# GWAS of macro-scale resting state functional brain networks identify shared biology with brain structure and autism

**DOI:** 10.1101/2025.04.27.25326490

**Authors:** Yuankai He, Rafael Romero-Garcia, Bin Wan, Jakob Grove, Anders D. Børglum, Simon Baron-Cohen, Sofie L. Valk, Edward T. Bullmore, Richard A.I. Bethlehem, Varun Warrier

**Affiliations:** Department of Psychiatry, University of Cambridge, Sir William Hardy Building, Downing Site, CB2 3EB, Cambridge, UK; Instituto de Biomedicina de Sevilla (IBiS) HUVR/CSIC/Universidad de Sevilla/CIBERSAM, ISCIII, Dpto. de Fisiología Médica y Biofísica, Sevilla, Spain; Institute of Neuroscience and Medicine (INM-7: Brain and Behavior), Research Center Jülich, Jülich, Germany; Max-Planck-Institut für Kognitions- und Neurowissenschaften, Stephanstraße 1a, 04103 Leipzig, Germany; University Hospitals of Geneva, Geneva, Switzerland; The Lundbeck Foundation Initiative for Integrative Psychiatric Research, iPSYCH, Aarhus, 8010, Denmark; Center for Genomics and Personalized Medicine (CGPM), Aarhus University, Aarhus, 8000, Denmark; Department of Biomedicine (Human Genetics) and iSEQ Center, Aarhus University, Aarhus, 8000, Denmark; Bioinformatics Research Centre, Aarhus University, Aarhus, Denmark, 8000; Department of Psychology, University of Cambridge, Downing Street, CB2 3EB, Cambridge, UK

**Author notes:** Equal contribution, order can be reversed in citations (Richard A.I. Bethlehem, Varun Warrier).

## Abstract

The topology of the functional brain network has been associated with several neuropsychiatric conditions. However, little is known about its genetic underpinnings, and whether this overlaps with brain structure and neuropsychiatric conditions. Hence, we conducted genome-wide association study across six graph metrics of the macroscale functional networks at global, hemispheric and regional levels and their hemispheric asymmetry in 54,030 individuals. We identified seven experiment-wide significant loci and prioritised ten candidate genes. Both global graph metrics and hemispheric asymmetry are modestly heritable, but phenotypically and genetically form two clusters. Furthermore, cortical macro- and microstructure are causally related to global graph metrics and asymmetry, respectively, suggesting a dual structural constraint on functional network organisation. Finally, amongst twelve common neuropsychiatric conditions, only autism was genetically correlated with graph metrics of the functional network, supporting phenotypic case-control differences in functional connectivity. Overall, our results suggest different genetic axes shaping different aspects of brain functional topology and demonstrate shared biology with brain structure and autism.

## Supplementary Table 4 for "GWAS of macro-scale resting state functional brain networks identify shared biology with brain structure and autism" (part 4 of 42)

### Sheet: ST4.1 (continued)
ST4.1	All nominally significant genes identified by MAGMA and H-MAGMA for global graph phenotypes
small_worldness_r	Fetal_brain.genes.annot	ENSG00000258876	2.765	0.0028462	TGFB3-AS1	0.471816
small_worldness_r	Fetal_brain.genes.annot	ENSG00000204625	2.7644	0.0028514	HCG9	0.471816
small_worldness_r	Fetal_brain.genes.annot	ENSG00000199364	2.7634	0.00286	RNA5SP327	0.471816
small_worldness_r	Fetal_brain.genes.annot	ENSG00000252169	2.7628	0.0028651	RNA5SP200	0.471816
small_worldness_global	Cortical_Neuron.genes.annot	ENSG00000166501	2.5967	0.004706	PRKCB	0.471817
small_worldness_global	Cortical_Neuron.genes.annot	ENSG00000277576	2.596	0.0047157	AC110741.3	0.471817
small_worldness_global	Cortical_Neuron.genes.annot	ENSG00000249639	2.5954	0.0047243	AC022092.1	0.471817
small_worldness_global	Cortical_Neuron.genes.annot	ENSG00000235118	2.5942	0.00474	FAM237A	0.471817
small_worldness_global	Cortical_Neuron.genes.annot	ENSG00000279311	2.5941	0.0047417	AC092999.1	0.471817
small_worldness_global	Cortical_Neuron.genes.annot	ENSG00000078098	2.5932	0.0047542	FAP	0.471817
small_worldness_global	Cortical_Neuron.genes.annot	ENSG00000247624	2.5928	0.0047594	CPEB2-DT	0.471817
efficiency_l	ENSG.genes.annot	ENSG00000167721	2.5996	0.0046668	TSR1	0.471858
efficiency_l	ENSG.genes.annot	ENSG00000156110	2.5975	0.0046947	ADK	0.471858
efficiency_l	ENSG.genes.annot	ENSG00000157103	2.5964	0.0047109	SLC6A1	0.471858
path_length_r	Fetal_brain.genes.annot	ENSG00000277200	2.6914	0.0035574	AC005696.4	0.471912
path_length_r	Adult_brain.genes.annot	ENSG00000206503	2.6798	0.0036836	HLA-A	0.471923
efficiency_r	Adult_brain.genes.annot	ENSG00000150269	2.7967	0.0025813	OR5M9	0.471967
efficiency_r	Adult_brain.genes.annot	ENSG00000258197	2.7948	0.0025964	NKX2-2-AS1	0.471967
efficiency_r	Adult_brain.genes.annot	ENSG00000255500	2.7935	0.0026067	AC109635.5	0.471967
efficiency_r	Adult_brain.genes.annot	ENSG00000173805	2.7931	0.00261	HAP1	0.471967
efficiency_r	Adult_brain.genes.annot	ENSG00000174982	2.7926	0.0026147	OR4S2	0.471967
clustering_global	Midbrain_DA.genes.annot	ENSG00000222222	2.5548	0.005313	RNU2-17P	0.472019
clustering_global	Midbrain_DA.genes.annot	ENSG00000271096	2.5539	0.0053257	SUMO2P14	0.472019
clustering_global	Midbrain_DA.genes.annot	ENSG00000177300	2.5537	0.00533	CLDN22	0.472019
clustering_global	Midbrain_DA.genes.annot	ENSG00000242209	2.5529	0.0053409	AC006445.1	0.472019
clustering_global	Midbrain_DA.genes.annot	ENSG00000267748	2.5528	0.0053429	AC011479.2	0.472019
contralateral_degree_global	Cortical_Neuron.genes.annot	ENSG00000269901	2.6286	0.0042872	AC010531.5	0.472026
contralateral_degree_global	Cortical_Neuron.genes.annot	ENSG00000256108	2.6265	0.0043134	AC135586.1	0.472026
contralateral_degree_global	Cortical_Neuron.genes.annot	ENSG00000105281	2.6252	0.00433	SLC1A5	0.472026
contralateral_degree_global	Cortical_Neuron.genes.annot	ENSG00000121774	2.6249	0.0043332	KHDRBS1	0.472026
contralateral_degree_global	Cortical_Neuron.genes.annot	ENSG00000119685	2.6246	0.0043375	TTLL5	0.472026
contralateral_degree_global	Cortical_Neuron.genes.annot	ENSG00000261760	2.6244	0.00434	AC140479.4	0.472026
contralateral_degree_global	Cortical_Neuron.genes.annot	ENSG00000144026	2.6242	0.0043433	ZNF514	0.472026
contralateral_degree_global	Cortical_Neuron.genes.annot	ENSG00000134490	2.6219	0.0043723	TMEM241	0.472026
contralateral_degree_global	Cortical_Neuron.genes.annot	ENSG00000214300	2.6218	0.004373	SPDYE3	0.472026
contralateral_degree_global	Cortical_Neuron.genes.annot	ENSG00000228873	2.6213	0.0043797	AC012307.1	0.472026
contralateral_degree_global	Cortical_Neuron.genes.annot	ENSG00000199687	2.6201	0.0043949	RNU1-38P	0.472026
contralateral_degree_global	Cortical_Neuron.genes.annot	ENSG00000258933	2.6196	0.0044016	LINC02279	0.472026
contralateral_degree_global	Cortical_Neuron.genes.annot	ENSG00000224987	2.6196	0.0044018	AL024507.1	0.472026
contralateral_degree_global	Cortical_Neuron.genes.annot	ENSG00000119946	2.6184	0.0044174	CNNM1	0.472026
contralateral_degree_global	Cortical_Neuron.genes.annot	ENSG00000278635	2.6178	0.0044253	AC141557.2	0.472026
contralateral_degree_global	Cortical_Neuron.genes.annot	ENSG00000235186	2.6175	0.0044284	AC103563.8	0.472026
contralateral_degree_global	Cortical_Neuron.genes.annot	ENSG00000267056	2.6165	0.0044414	AC005336.1	0.472026
contralateral_degree_global	Cortical_Neuron.genes.annot	ENSG00000264078	2.6155	0.0044552	AC114488.2	0.472026
contralateral_degree_global	Cortical_Neuron.genes.annot	ENSG00000078098	2.6148	0.0044637	FAP	0.472026
contralateral_degree_global	Cortical_Neuron.genes.annot	ENSG00000232113	2.6145	0.0044673	TEX50	0.472026
contralateral_degree_global	Cortical_Neuron.genes.annot	ENSG00000231300	2.6138	0.0044775	EZH2P1	0.472026
contralateral_degree_global	Cortical_Neuron.genes.annot	ENSG00000057149	2.6136	0.0044794	SERPINB3	0.472026
contralateral_degree_global	Cortical_Neuron.genes.annot	ENSG00000120256	2.613	0.0044875	LRP11	0.472026
contralateral_degree_global	Cortical_Neuron.genes.annot	ENSG00000214922	2.6126	0.0044925	HLA-F-AS1	0.472026
clustering_l	Adult_brain.genes.annot	ENSG00000216195	2.6668	0.0038283	MIR941-3	0.47204
ipsilateral_degree_global	Midbrain_DA.genes.annot	ENSG00000112335	2.5276	0.0057425	SNX3	0.472053
ipsilateral_degree_global	Midbrain_DA.genes.annot	ENSG00000223351	2.5272	0.0057489	ZNF385D-AS2	0.472053
ipsilateral_degree_global	Midbrain_DA.genes.annot	ENSG00000252548	2.5268	0.005755	RNU7-149P	0.472053
efficiency_global	Cortical_Neuron.genes.annot	ENSG00000279498	2.641	0.004133	AL356121.2	0.472077
efficiency_global	Cortical_Neuron.genes.annot	ENSG00000199716	2.6402	0.004143	Y_RNA	0.472077
efficiency_global	Cortical_Neuron.genes.annot	ENSG00000238285	2.6401	0.0041437	MRPL50P2	0.472077
efficiency_global	Cortical_Neuron.genes.annot	ENSG00000187595	2.6384	0.0041651	ZNF385C	0.472077
efficiency_global	Cortical_Neuron.genes.annot	ENSG00000123411	2.638	0.0041699	IKZF4	0.472077
efficiency_global	Cortical_Neuron.genes.annot	ENSG00000170160	2.6374	0.0041771	CCDC144A	0.472077
efficiency_global	Cortical_Neuron.genes.annot	ENSG00000255587	2.6372	0.0041791	RAB44	0.472077
contralateral_degree_global	Fetal_brain.genes.annot	ENSG00000262454	2.5997	0.0046659	MIR193BHG	0.472094
contralateral_degree_global	Fetal_brain.genes.annot	ENSG00000174500	2.5981	0.004687	GCSAM	0.472094
contralateral_degree_global	Fetal_brain.genes.annot	ENSG00000164794	2.5979	0.0046902	KCNV1	0.472094
contralateral_degree_global	Fetal_brain.genes.annot	ENSG00000264128	2.5953	0.0047256	RN7SL713P	0.472094
contralateral_degree_global	Fetal_brain.genes.annot	ENSG00000269821	2.595	0.0047296	KCNQ1OT1	0.472094
contralateral_degree_global	Fetal_brain.genes.annot	ENSG00000244050	2.5947	0.0047341	DEFB109F	0.472094
contralateral_degree_global	Fetal_brain.genes.annot	ENSG00000265939	2.5944	0.004738	UBE2CP2	0.472094
contralateral_degree_global	Fetal_brain.genes.annot	ENSG00000272275	2.5943	0.0047391	AC092687.3	0.472094
contralateral_degree_global	Fetal_brain.genes.annot	ENSG00000241026	2.5924	0.0047661	AC105910.1	0.472094
contralateral_degree_global	Fetal_brain.genes.annot	ENSG00000244731	2.5914	0.0047788	C4A	0.472094
contralateral_degree_global	Fetal_brain.genes.annot	ENSG00000258128	2.5913	0.0047802	MKRN9P	0.472094
contralateral_degree_global	Fetal_brain.genes.annot	ENSG00000252782	2.591	0.0047845	RNU6-341P	0.472094
contralateral_degree_global	Fetal_brain.genes.annot	ENSG00000005810	2.5903	0.0047949	MYCBP2	0.472094
contralateral_degree_global	Fetal_brain.genes.annot	ENSG00000279717	2.5898	0.0048021	AC005336.3	0.472094
contralateral_degree_global	Fetal_brain.genes.annot	ENSG00000261442	2.5886	0.0048187	AC023830.1	0.472094
contralateral_degree_global	Fetal_brain.genes.annot	ENSG00000255134	2.5882	0.0048245	OR8K2P	0.472094
contralateral_degree_global	Fetal_brain.genes.annot	ENSG00000233311	2.5879	0.0048284	MTCO1P54	0.472094
contralateral_degree_global	Fetal_brain.genes.annot	ENSG00000204290	2.5877	0.0048314	BTNL2	0.472094
contralateral_degree_global	Fetal_brain.genes.annot	ENSG00000111142	2.5874	0.004835	METAP2	0.472094
contralateral_degree_global	Fetal_brain.genes.annot	ENSG00000233754	2.5869	0.0048424	AP001628.2	0.472094
contralateral_degree_global	Fetal_brain.genes.annot	ENSG00000162782	2.5849	0.004871	TDRD5	0.472094
contralateral_degree_global	Fetal_brain.genes.annot	ENSG00000200686	2.5842	0.0048807	RNY3P3	0.472094
contralateral_degree_global	Fetal_brain.genes.annot	ENSG00000267255	2.5841	0.0048819	AC011498.3	0.472094
contralateral_degree_global	Fetal_brain.genes.annot	ENSG00000260470	2.584	0.0048827	AC023794.7	0.472094
contralateral_degree_global	Fetal_brain.genes.annot	ENSG00000262067	2.5831	0.0048953	AC120057.1	0.472094
contralateral_degree_global	Fetal_brain.genes.annot	ENSG00000087087	2.5831	0.0048961	SRRT	0.472094
contralateral_degree_global	Fetal_brain.genes.annot	ENSG00000198976	2.583	0.0048978	MIR429	0.472094
small_worldness_global	Fetal_brain.genes.annot	ENSG00000272247	2.6094	0.0045352	AC080013.5	0.472097
small_worldness_global	Fetal_brain.genes.annot	ENSG00000226526	2.6088	0.0045428	AL049569.1	0.472097
small_worldness_global	Fetal_brain.genes.annot	ENSG00000170236	2.6077	0.0045579	USP50	0.472097
small_worldness_global	Fetal_brain.genes.annot	ENSG00000105650	2.6074	0.0045619	PDE4C	0.472097
small_worldness_global	Fetal_brain.genes.annot	ENSG00000269821	2.6067	0.0045705	KCNQ1OT1	0.472097
small_worldness_global	Fetal_brain.genes.annot	ENSG00000258956	2.6065	0.0045743	COX4I1P1	0.472097
efficiency_global	Midbrain_DA.genes.annot	ENSG00000175324	2.6597	0.00391	LSM1	0.472107
efficiency_global	Midbrain_DA.genes.annot	ENSG00000196730	2.6585	0.003925	DAPK1	0.472107
efficiency_global	Midbrain_DA.genes.annot	ENSG00000239191	2.6582	0.0039275	snoU13	0.472107
efficiency_global	Midbrain_DA.genes.annot	ENSG00000254947	2.6581	0.0039296	OR8K4P	0.472107
ipsilateral_degree_global	Fetal_brain.genes.annot	ENSG00000119396	2.6272	0.0043049	RAB14	0.472119
ipsilateral_degree_global	ENSG.genes.annot	ENSG00000136854	2.4978	0.0062492	STXBP1	0.472151
ipsilateral_degree_global	ENSG.genes.annot	ENSG00000274286	2.4945	0.0063066	ADRA2B	0.472151
ipsilateral_degree_global	ENSG.genes.annot	ENSG00000204642	2.4924	0.0063449	HLA-F	0.472151
ipsilateral_degree_global	ENSG.genes.annot	ENSG00000090372	2.4919	0.0063527	STRN4	0.472151
ipsilateral_degree_global	ENSG.genes.annot	ENSG00000167822	2.4907	0.0063745	OR8J3	0.472151
ipsilateral_degree_global	ENSG.genes.annot	ENSG00000145996	2.4892	0.0064008	CDKAL1	0.472151
ipsilateral_degree_global	ENSG.genes.annot	ENSG00000167642	2.486	0.0064598	SPINT2	0.472151
ipsilateral_degree_global	ENSG.genes.annot	ENSG00000139746	2.4859	0.006462	RBM26	0.472151
ipsilateral_degree_global	ENSG.genes.annot	ENSG00000163608	2.4855	0.0064692	NEPRO	0.472151
ipsilateral_degree_global	ENSG.genes.annot	ENSG00000168634	2.4851	0.0064754	WFDC13	0.472151
ipsilateral_degree_global	ENSG.genes.annot	ENSG00000186281	2.4827	0.00652	GPAT2	0.472151
ipsilateral_degree_global	ENSG.genes.annot	ENSG00000183476	2.4822	0.006529	SH2D7	0.472151
ipsilateral_degree_global	ENSG.genes.annot	ENSG00000214686	2.4815	0.0065411	IQCF6	0.472151
degree_global	Adult_brain.genes.annot	ENSG00000183549	2.6614	0.0038905	ACSM5	0.472173
degree_global	Adult_brain.genes.annot	ENSG00000238350	2.6613	0.0038923	snoU13	0.472173
ipsilateral_degree_global	Fetal_brain.genes.annot	ENSG00000259972	2.6264	0.0043144	AC009120.2	0.472175
path_length_r	Fetal_brain.genes.annot	ENSG00000227883	2.6889	0.0035848	ATP6V0E1P4	0.47219
path_length_r	Fetal_brain.genes.annot	ENSG00000241923	2.6885	0.0035884	RPL14P3	0.47219
path_length_r	Fetal_brain.genes.annot	ENSG00000173327	2.6875	0.0035993	MAP3K11	0.47219
path_length_r	Fetal_brain.genes.annot	ENSG00000170180	2.6867	0.0036079	GYPA	0.47219
path_length_r	Fetal_brain.genes.annot	ENSG00000258517	2.6859	0.0036167	AC004817.1	0.47219
path_length_r	Fetal_brain.genes.annot	ENSG00000120051	2.6857	0.003619	CFAP58	0.47219
path_length_r	Fetal_brain.genes.annot	ENSG00000248476	2.6847	0.0036297	BACH1-IT1	0.47219
path_length_r	Fetal_brain.genes.annot	ENSG00000141378	2.6846	0.0036314	PTRH2	0.47219
path_length_global	ENSG.genes.annot	ENSG00000105287	2.7071	0.0033937	PRKD2	0.472222
path_length_global	ENSG.genes.annot	ENSG00000137574	2.7048	0.0034169	TGS1	0.472222
path_length_global	ENSG.genes.annot	ENSG00000168096	2.7023	0.0034432	ANKS3	0.472222
clustering_l	Midbrain_DA.genes.annot	ENSG00000225303	2.6289	0.0042836	AL117341.1	0.472245
clustering_l	Midbrain_DA.genes.annot	ENSG00000174891	2.6284	0.0042889	RSRC1	0.472245
ipsilateral_degree_l	Adult_brain.genes.annot	ENSG00000222578	2.6894	0.0035794	RNA5SP345	0.47225
ipsilateral_degree_l	Adult_brain.genes.annot	ENSG00000226526	2.6881	0.0035935	AL049569.1	0.47225
ipsilateral_degree_l	Adult_brain.genes.annot	ENSG00000110851	2.6868	0.003607	PRDM4	0.47225
ipsilateral_degree_l	Adult_brain.genes.annot	ENSG00000267429	2.6865	0.0036107	AC006116.7	0.47225
ipsilateral_degree_l	Adult_brain.genes.annot	ENSG00000257621	2.6859	0.0036165	PSMA3-AS1	0.47225
ipsilateral_degree_l	Adult_brain.genes.annot	ENSG00000267027	2.6852	0.0036248	AC011524.1	0.47225
ipsilateral_degree_l	Adult_brain.genes.annot	ENSG00000236663	2.6843	0.0036345	FRGCA	0.47225
ipsilateral_degree_l	Adult_brain.genes.annot	ENSG00000185296	2.6836	0.0036412	AC026785.1	0.47225
clustering_global	Midbrain_DA.genes.annot	ENSG00000260806	2.5521	0.0053545	AL163051.1	0.472253
ipsilateral_degree_r	Midbrain_DA.genes.annot	ENSG00000200982	2.6121	0.0044998	Y_RNA	0.472266
ipsilateral_degree_r	Midbrain_DA.genes.annot	ENSG00000176986	2.6118	0.004504	SEC24C	0.472266
contralateral_degree_global	Fetal_brain.genes.annot	ENSG00000229701	2.5817	0.0049157	MTND2P20	0.472269
contralateral_degree_global	Fetal_brain.genes.annot	ENSG00000238554	2.5816	0.0049176	RNU1-88P	0.472269
path_length_r	Fetal_brain.genes.annot	ENSG00000223087	2.6832	0.0036465	RNU6-602P	0.472286
path_length_r	Fetal_brain.genes.annot	ENSG00000138442	2.6824	0.0036543	WDR12	0.472286
path_length_r	Fetal_brain.genes.annot	ENSG00000279571	2.6813	0.0036672	AL162426.1	0.472286
path_length_r	Fetal_brain.genes.annot	ENSG00000254603	2.6812	0.0036681	OR5M6P	0.472286
clustering_l	Fetal_brain.genes.annot	ENSG00000249085	2.6551	0.0039648	AC035140.1	0.472288
clustering_global	ENSG.genes.annot	ENSG00000185009	2.5309	0.0056884	AP3M1	0.472289
clustering_global	ENSG.genes.annot	ENSG00000139613	2.5284	0.0057299	SMARCC2	0.472289
clustering_global	ENSG.genes.annot	ENSG00000162981	2.5257	0.0057733	LRATD1	0.472289
clustering_global	ENSG.genes.annot	ENSG00000139800	2.5254	0.0057782	ZIC5	0.472289
clustering_global	ENSG.genes.annot	ENSG00000205002	2.5217	0.0058395	AARD	0.472289
clustering_global	ENSG.genes.annot	ENSG00000139641	2.521	0.0058505	ESYT1	0.472289
clustering_global	ENSG.genes.annot	ENSG00000114796	2.5195	0.0058755	KLHL24	0.472289
clustering_global	ENSG.genes.annot	ENSG00000172071	2.5159	0.0059368	EIF2AK3	0.472289
clustering_global	ENSG.genes.annot	ENSG00000087087	2.5156	0.005942	SRRT	0.472289
clustering_global	ENSG.genes.annot	ENSG00000178802	2.5144	0.0059617	MPI	0.472289
clustering_global	ENSG.genes.annot	ENSG00000168634	2.5112	0.0060162	WFDC13	0.472289
clustering_global	ENSG.genes.annot	ENSG00000196666	2.511	0.0060188	FAM180B	0.472289
clustering_global	ENSG.genes.annot	ENSG00000142168	2.5104	0.00603	SOD1	0.472289
clustering_global	ENSG.genes.annot	ENSG00000156265	2.51	0.0060369	MAP3K7CL	0.472289
clustering_global	ENSG.genes.annot	ENSG00000233153	2.5098	0.0060397	UBE2E2-AS1	0.472289
path_length_global	Cortical_Neuron.genes.annot	ENSG00000238540	2.6771	0.0037128	RNU7-93P	0.47231
path_length_global	Cortical_Neuron.genes.annot	ENSG00000252874	2.677	0.0037146	Y_RNA	0.47231
efficiency_r	Cortical_Neuron.genes.annot	ENSG00000213275	2.6976	0.003492	IFITM9P	0.472323
efficiency_r	Cortical_Neuron.genes.annot	ENSG00000258185	2.6969	0.0034998	AC010196.1	0.472323
efficiency_r	Cortical_Neuron.genes.annot	ENSG00000240590	2.6953	0.0035167	RPSAP48	0.472323
efficiency_r	Cortical_Neuron.genes.annot	ENSG00000236960	2.6952	0.0035173	AL354695.1	0.472323
small_worldness_l	Cortical_Neuron.genes.annot	ENSG00000240302	2.6009	0.0046484	RN7SL717P	0.472373
small_worldness_l	Cortical_Neuron.genes.annot	ENSG00000279276	2.5988	0.0046775	AC130454.1	0.472373
small_worldness_l	Cortical_Neuron.genes.annot	ENSG00000214223	2.5981	0.0046874	HNRNPA1P10	0.472373
small_worldness_l	Cortical_Neuron.genes.annot	ENSG00000169894	2.5964	0.0047106	MUC3A	0.472373
small_worldness_l	Cortical_Neuron.genes.annot	ENSG00000213305	2.596	0.0047162	HNRNPCP6	0.472373
small_worldness_l	Cortical_Neuron.genes.annot	ENSG00000237824	2.5959	0.0047166	RPL23AP33	0.472373
small_worldness_l	Cortical_Neuron.genes.annot	ENSG00000270846	2.5957	0.0047206	AC021171.2	0.472373
small_worldness_l	Cortical_Neuron.genes.annot	ENSG00000275741	2.5951	0.0047279	AL162497.1	0.472373
small_worldness_l	Cortical_Neuron.genes.annot	ENSG00000167117	2.5951	0.0047288	ANKRD40CL	0.472373
small_worldness_l	Cortical_Neuron.genes.annot	ENSG00000253357	2.5948	0.0047317	AC008708.1	0.472373
small_worldness_l	Cortical_Neuron.genes.annot	ENSG00000279691	2.5926	0.0047625	AC113410.4	0.472373
small_worldness_l	Cortical_Neuron.genes.annot	ENSG00000271889	2.5923	0.0047668	AC016747.2	0.472373
small_worldness_l	Cortical_Neuron.genes.annot	ENSG00000231849	2.5922	0.004768	UBE2V2P4	0.472373
small_worldness_l	Cortical_Neuron.genes.annot	ENSG00000255703	2.5918	0.0047734	AC127070.3	0.472373
small_worldness_l	Cortical_Neuron.genes.annot	ENSG00000200267	2.5914	0.0047793	RNU6-66P	0.472373
small_worldness_l	Cortical_Neuron.genes.annot	ENSG00000263723	2.5914	0.00478	SNORD39	0.472373
small_worldness_l	Cortical_Neuron.genes.annot	ENSG00000129480	2.5905	0.0047916	DTD2	0.472373
small_worldness_l	Cortical_Neuron.genes.annot	ENSG00000201654	2.5902	0.0047955	RNU6-7	0.472373
small_worldness_l	Cortical_Neuron.genes.annot	ENSG00000244731	2.5898	0.0048009	C4A	0.472373
small_worldness_l	Midbrain_DA.genes.annot	ENSG00000181690	2.5747	0.0050157	PLAG1	0.472389
small_worldness_global	Cortical_Neuron.genes.annot	ENSG00000115271	2.5918	0.0047742	GCA	0.472395
path_length_l	Cortical_Neuron.genes.annot	ENSG00000226700	2.7076	0.0033889	MTND4P25	0.472434
path_length_l	Cortical_Neuron.genes.annot	ENSG00000253135	2.7072	0.0033926	AC103724.2	0.472434
path_length_l	Cortical_Neuron.genes.annot	ENSG00000242976	2.707	0.0033948	RN7SL177P	0.472434
path_length_l	Cortical_Neuron.genes.annot	ENSG00000232242	2.7058	0.0034074	ZYG11AP1	0.472434
path_length_l	Cortical_Neuron.genes.annot	ENSG00000238055	2.7049	0.0034158	Z98742.3	0.472434
path_length_l	Cortical_Neuron.genes.annot	ENSG00000248223	2.7037	0.003429	AC026785.2	0.472434
path_length_l	Cortical_Neuron.genes.annot	ENSG00000179776	2.7036	0.0034297	CDH5	0.472434
path_length_l	Cortical_Neuron.genes.annot	ENSG00000244169	2.7027	0.003439	RN7SL120P	0.472434
path_length_l	Cortical_Neuron.genes.annot	ENSG00000228818	2.7019	0.003447	AL359918.2	0.472434
path_length_l	Cortical_Neuron.genes.annot	ENSG00000169230	2.7011	0.0034551	PRELID1	0.472434
path_length_l	Cortical_Neuron.genes.annot	ENSG00000185701	2.7011	0.0034553	OR5M5P	0.472434
small_worldness_l	Cortical_Neuron.genes.annot	ENSG00000168778	2.5891	0.0048107	TCTN2	0.472454
ipsilateral_degree_l	Fetal_brain.genes.annot	ENSG00000252079	2.6235	0.0043519	RNU6-327P	0.472476
ipsilateral_degree_l	Fetal_brain.genes.annot	ENSG00000226304	2.6229	0.0043592	AL358612.1	0.472476
ipsilateral_degree_l	Fetal_brain.genes.annot	ENSG00000105928	2.6225	0.0043637	GSDME	0.472476
ipsilateral_degree_l	Fetal_brain.genes.annot	ENSG00000258682	2.6218	0.0043729	AL132989.1	0.472476
ipsilateral_degree_l	Fetal_brain.genes.annot	ENSG00000075303	2.6207	0.0043881	SLC25A40	0.472476
ipsilateral_degree_l	Fetal_brain.genes.annot	ENSG00000257119	2.6206	0.0043891	EEF1B2P4	0.472476
clustering_l	Adult_brain.genes.annot	ENSG00000250041	2.6657	0.0038409	AC069360.1	0.472485
ipsilateral_degree_r	ENSG.genes.annot	ENSG00000005381	2.6945	0.0035248	MPO	0.472509
path_length_l	Fetal_brain.genes.annot	ENSG00000219665	2.7944	0.0025995	ZNF433-AS1	0.472515
ipsilateral_degree_l	Cortical_Neuron.genes.annot	ENSG00000243352	2.5721	0.0050537	RN7SL8P	0.472516
ipsilateral_degree_l	Cortical_Neuron.genes.annot	ENSG00000223866	2.5715	0.0050627	AC002486.1	0.472519
clustering_global	Cortical_Neuron.genes.annot	ENSG00000148334	2.6439	0.0040982	PTGES2	0.472551
clustering_global	Cortical_Neuron.genes.annot	ENSG00000213604	2.6429	0.0041096	AC022882.1	0.472551
clustering_global	Cortical_Neuron.genes.annot	ENSG00000201223	2.6414	0.0041278	RNU6-1305P	0.472551
clustering_global	Cortical_Neuron.genes.annot	ENSG00000279636	2.6412	0.0041307	AL132989.2	0.472551
clustering_global	Cortical_Neuron.genes.annot	ENSG00000206782	2.6411	0.0041317	RNU6-224P	0.472551
clustering_global	Cortical_Neuron.genes.annot	ENSG00000278635	2.6395	0.0041514	AC141557.2	0.472551
clustering_global	Cortical_Neuron.genes.annot	ENSG00000254212	2.6382	0.0041674	AC009901.2	0.472551
clustering_global	Cortical_Neuron.genes.annot	ENSG00000228638	2.6368	0.0041852	FCF1P2	0.472551
clustering_global	Cortical_Neuron.genes.annot	ENSG00000237248	2.6361	0.0041926	LINC00987	0.472551
clustering_global	Cortical_Neuron.genes.annot	ENSG00000174827	2.6356	0.004199	PDZK1	0.472551
clustering_global	Cortical_Neuron.genes.annot	ENSG00000267255	2.6356	0.0041994	AC011498.3	0.472551
clustering_global	Cortical_Neuron.genes.annot	ENSG00000173706	2.6349	0.0042076	HEG1	0.472551
clustering_global	Cortical_Neuron.genes.annot	ENSG00000213089	2.6345	0.0042132	PDCL3P5	0.472551
clustering_global	Cortical_Neuron.genes.annot	ENSG00000183780	2.6334	0.0042268	SLC35F3	0.472551
clustering_global	Cortical_Neuron.genes.annot	ENSG00000225133	2.6309	0.0042582	MORF4L1P4	0.472551
clustering_global	Cortical_Neuron.genes.annot	ENSG00000234882	2.6305	0.004263	EIF3EP1	0.472551
clustering_global	Cortical_Neuron.genes.annot	ENSG00000220842	2.6299	0.0042702	RPL21P16	0.472551
clustering_global	Cortical_Neuron.genes.annot	ENSG00000225045	2.6295	0.0042754	MTND5P27	0.472551
clustering_global	Cortical_Neuron.genes.annot	ENSG00000267075	2.6294	0.0042763	AC015818.8	0.472551
clustering_global	Cortical_Neuron.genes.annot	ENSG00000172073	2.6253	0.004329	TEX37	0.472551
clustering_global	Cortical_Neuron.genes.annot	ENSG00000242547	2.6249	0.0043341	RN7SL169P	0.472551
clustering_global	Cortical_Neuron.genes.annot	ENSG00000226700	2.6242	0.0043425	MTND4P25	0.472551
clustering_global	Cortical_Neuron.genes.annot	ENSG00000104936	2.6239	0.0043464	DMPK	0.472551
clustering_global	Cortical_Neuron.genes.annot	ENSG00000222329	2.6239	0.0043468	RNU6-1076P	0.472551
clustering_global	Cortical_Neuron.genes.annot	ENSG00000100852	2.622	0.0043712	ARHGAP5	0.472551
clustering_global	Cortical_Neuron.genes.annot	ENSG00000255005	2.6211	0.0043824	AP003128.1	0.472551
clustering_global	Cortical_Neuron.genes.annot	ENSG00000221167	2.6206	0.0043889	AC008397.1	0.472551
clustering_global	Cortical_Neuron.genes.annot	ENSG00000141956	2.6203	0.0043928	PRDM15	0.472551
clustering_global	Cortical_Neuron.genes.annot	ENSG00000189306	2.6198	0.0043989	RRP7A	0.472551
clustering_global	Cortical_Neuron.genes.annot	ENSG00000236387	2.6189	0.0044106	AL139350.1	0.472551
clustering_global	Cortical_Neuron.genes.annot	ENSG00000265099	2.6187	0.0044138	AC090774.1	0.472551
clustering_global	Cortical_Neuron.genes.annot	ENSG00000161905	2.6183	0.0044187	ALOX15	0.472551
clustering_global	Cortical_Neuron.genes.annot	ENSG00000185019	2.6182	0.0044194	UBOX5	0.472551
clustering_global	Cortical_Neuron.genes.annot	ENSG00000260166	2.618	0.0044218	AC134312.3	0.472551
clustering_global	Cortical_Neuron.genes.annot	ENSG00000121390	2.618	0.004422	PSPC1	0.472551
clustering_global	Cortical_Neuron.genes.annot	ENSG00000169255	2.6174	0.0044306	B3GALNT1	0.472551
clustering_global	Cortical_Neuron.genes.annot	ENSG00000127946	2.617	0.0044355	HIP1	0.472551
clustering_global	Cortical_Neuron.genes.annot	ENSG00000178409	2.6143	0.00447	BEND3	0.472551
clustering_global	Cortical_Neuron.genes.annot	ENSG00000223087	2.6141	0.0044732	RNU6-602P	0.472551
clustering_global	Cortical_Neuron.genes.annot	ENSG00000181915	2.614	0.0044743	ADO	0.472551
clustering_global	Cortical_Neuron.genes.annot	ENSG00000120594	2.6124	0.0044953	PLXDC2	0.472551
clustering_global	Cortical_Neuron.genes.annot	ENSG00000203472	2.6121	0.0044991	AC009163.1	0.472551
clustering_global	Cortical_Neuron.genes.annot	ENSG00000205212	2.611	0.0045133	CCDC144NL	0.472551
clustering_global	Cortical_Neuron.genes.annot	ENSG00000251723	2.6109	0.0045158	RNU6-357P	0.472551
clustering_global	Cortical_Neuron.genes.annot	ENSG00000235088	2.6107	0.0045184	AL031667.2	0.472551
clustering_global	Cortical_Neuron.genes.annot	ENSG00000200267	2.6098	0.0045301	RNU6-66P	0.472551
clustering_global	Cortical_Neuron.genes.annot	ENSG00000256069	2.609	0.0045401	A2MP1	0.472551
clustering_global	Cortical_Neuron.genes.annot	ENSG00000113621	2.6085	0.0045467	TXNDC15	0.472551
clustering_global	Cortical_Neuron.genes.annot	ENSG00000075975	2.6081	0.0045526	MKRN2	0.472551
clustering_global	Cortical_Neuron.genes.annot	ENSG00000258655	2.6079	0.0045551	ARHGAP5-AS1	0.472551
clustering_global	Cortical_Neuron.genes.annot	ENSG00000132155	2.6075	0.0045597	RAF1	0.472551
clustering_global	Cortical_Neuron.genes.annot	ENSG00000273569	2.6074	0.0045617	AC008432.1	0.472551
clustering_global	Cortical_Neuron.genes.annot	ENSG00000159842	2.6065	0.004573	ABR	0.472551
clustering_global	Cortical_Neuron.genes.annot	ENSG00000238778	2.6064	0.0045751	RNU7-80P	0.472551
clustering_global	Cortical_Neuron.genes.annot	ENSG00000130881	2.6058	0.0045829	LRP3	0.472551
clustering_global	Cortical_Neuron.genes.annot	ENSG00000254891	2.6048	0.0045958	OR4A9P	0.472551
clustering_global	Cortical_Neuron.genes.annot	ENSG00000168630	2.6042	0.0046038	SPINT5P	0.472551
clustering_global	Cortical_Neuron.genes.annot	ENSG00000049618	2.6029	0.0046224	ARID1B	0.472551
clustering_global	Cortical_Neuron.genes.annot	ENSG00000168703	2.6026	0.0046261	WFDC12	0.472551
clustering_global	Cortical_Neuron.genes.annot	ENSG00000108515	2.6016	0.0046401	ENO3	0.472551
clustering_global	Cortical_Neuron.genes.annot	ENSG00000140986	2.6014	0.004642	RPL3L	0.472551
clustering_global	Cortical_Neuron.genes.annot	ENSG00000172530	2.5998	0.0046642	BANP	0.472551
clustering_global	Cortical_Neuron.genes.annot	ENSG00000273958	2.5995	0.0046677	AC009560.1	0.472551
clustering_global	Cortical_Neuron.genes.annot	ENSG00000227443	2.5992	0.004672	H3P30	0.472551
clustering_global	Cortical_Neuron.genes.annot	ENSG00000119599	2.599	0.004675	DCAF4	0.472551
clustering_global	Cortical_Neuron.genes.annot	ENSG00000244329	2.5977	0.0046926	UBA52P9	0.472551
clustering_global	Cortical_Neuron.genes.annot	ENSG00000221363	2.5976	0.0046936	RNU6ATAC20P	0.472551
clustering_global	Cortical_Neuron.genes.annot	ENSG00000274286	2.5976	0.0046943	ADRA2B	0.472551
clustering_global	Cortical_Neuron.genes.annot	ENSG00000163596	2.5967	0.0047068	ICA1L	0.472551
clustering_global	Cortical_Neuron.genes.annot	ENSG00000201423	2.5966	0.004707	RN7SKP246	0.472551
clustering_global	Cortical_Neuron.genes.annot	ENSG00000255015	2.5952	0.0047273	AP000755.1	0.472551
clustering_global	Cortical_Neuron.genes.annot	ENSG00000226526	2.5952	0.0047273	AL049569.1	0.472551
clustering_global	Cortical_Neuron.genes.annot	ENSG00000222326	2.5949	0.0047309	MIR1908	0.472551
clustering_r	Midbrain_DA.genes.annot	ENSG00000269637	2.6309	0.0042581	RPL12P41	0.472575
clustering_r	Midbrain_DA.genes.annot	ENSG00000203721	2.6291	0.00428	LINC00862	0.472575
clustering_r	Midbrain_DA.genes.annot	ENSG00000252743	2.6282	0.0042922	RNU6-850P	0.472575
clustering_r	Midbrain_DA.genes.annot	ENSG00000247131	2.6278	0.0042972	AC025263.1	0.472575
clustering_r	Midbrain_DA.genes.annot	ENSG00000251787	2.6266	0.0043118	RNU7-47P	0.472575
clustering_r	Midbrain_DA.genes.annot	ENSG00000239191	2.6243	0.0043416	snoU13	0.472575
clustering_r	Midbrain_DA.genes.annot	ENSG00000248394	2.6241	0.0043443	FOSL1P1	0.472575
clustering_r	Midbrain_DA.genes.annot	ENSG00000214629	2.6239	0.0043462	RPSAP6	0.472575
clustering_r	Midbrain_DA.genes.annot	ENSG00000235361	2.6236	0.0043501	AC016292.1	0.472575
clustering_r	Midbrain_DA.genes.annot	ENSG00000127081	2.6225	0.0043648	ZNF484	0.472575
clustering_r	Midbrain_DA.genes.annot	ENSG00000118971	2.6222	0.0043683	CCND2	0.472575
clustering_r	Midbrain_DA.genes.annot	ENSG00000140262	2.622	0.0043707	TCF12	0.472575
clustering_r	Midbrain_DA.genes.annot	ENSG00000224674	2.6217	0.0043751	EIF3EP2	0.472575
clustering_r	Midbrain_DA.genes.annot	ENSG00000200982	2.6216	0.0043759	Y_RNA	0.472575
clustering_r	Midbrain_DA.genes.annot	ENSG00000182732	2.6213	0.0043795	RGS6	0.472575
clustering_r	Midbrain_DA.genes.annot	ENSG00000154678	2.6212	0.0043815	PDE1C	0.472575
small_worldness_l	ENSG.genes.annot	ENSG00000182931	2.5612	0.0052155	WFDC10B	0.472575
small_worldness_l	ENSG.genes.annot	ENSG00000180083	2.5594	0.0052431	WFDC11	0.472575
small_worldness_l	ENSG.genes.annot	ENSG00000142168	2.5574	0.0052733	SOD1	0.472575
small_worldness_l	ENSG.genes.annot	ENSG00000134899	2.5565	0.005287	ERCC5	0.472575
small_worldness_l	ENSG.genes.annot	ENSG00000269526	2.5556	0.0053002	ERVV-1	0.472575
small_worldness_l	ENSG.genes.annot	ENSG00000160396	2.5555	0.0053012	HIPK4	0.472575
ipsilateral_degree_r	Cortical_Neuron.genes.annot	ENSG00000217327	2.7422	0.0030512	RPS7P5	0.47259
ipsilateral_degree_r	Cortical_Neuron.genes.annot	ENSG00000254209	2.7413	0.0030601	LINC02855	0.47259
ipsilateral_degree_r	Cortical_Neuron.genes.annot	ENSG00000253357	2.7408	0.0030649	AC008708.1	0.47259
ipsilateral_degree_r	Cortical_Neuron.genes.annot	ENSG00000203472	2.7402	0.0030704	AC009163.1	0.47259
ipsilateral_degree_r	Adult_brain.genes.annot	ENSG00000271841	3.5021	0.00023081	U7	0.472648
ipsilateral_degree_r	Adult_brain.genes.annot	ENSG00000256427	3.458	0.00027208	AC010175.1	0.472648
ipsilateral_degree_r	Adult_brain.genes.annot	ENSG00000256381	3.4579	0.00027221	AC005832.1	0.472648
ipsilateral_degree_r	Adult_brain.genes.annot	ENSG00000254411	3.4538	0.00027642	AP002512.1	0.472648
ipsilateral_degree_r	Adult_brain.genes.annot	ENSG00000222373	3.4513	0.00027898	RNY5P5	0.472648
ipsilateral_degree_r	Adult_brain.genes.annot	ENSG00000231668	3.4392	0.0002917	PPP2R2DP1	0.472648
ipsilateral_degree_r	Adult_brain.genes.annot	ENSG00000182010	3.4118	0.00032263	RTKN2	0.472648
ipsilateral_degree_r	Adult_brain.genes.annot	ENSG00000252483	3.3924	0.00034642	RNU6-1178P	0.472648
ipsilateral_degree_r	Adult_brain.genes.annot	ENSG00000229043	3.3921	0.00034677	AC091729.3	0.472648
ipsilateral_degree_r	Adult_brain.genes.annot	ENSG00000243445	3.3853	0.0003555	AC106820.1	0.472648
ipsilateral_degree_r	Adult_brain.genes.annot	ENSG00000225803	3.3842	0.00035688	MRPS11P1	0.472648
ipsilateral_degree_r	Adult_brain.genes.annot	ENSG00000239255	3.3772	0.00036617	AC007620.1	0.472648
ipsilateral_degree_r	Adult_brain.genes.annot	ENSG00000168356	3.3629	0.00038565	SCN11A	0.472648
ipsilateral_degree_r	Adult_brain.genes.annot	ENSG00000258554	3.3559	0.00039556	AC025162.1	0.472648
ipsilateral_degree_r	Adult_brain.genes.annot	ENSG00000269526	3.3537	0.00039873	ERVV-1	0.472648
ipsilateral_degree_r	Adult_brain.genes.annot	ENSG00000207512	3.352	0.0004011	Y_RNA	0.472648
ipsilateral_degree_r	Adult_brain.genes.annot	ENSG00000284395	3.3464	0.00040936	PERCC1	0.472648
ipsilateral_degree_r	Adult_brain.genes.annot	ENSG00000099769	3.3367	0.00042391	IGFALS	0.472648
ipsilateral_degree_r	Adult_brain.genes.annot	ENSG00000233709	3.3337	0.00042853	MTND4P28	0.472648
ipsilateral_degree_r	Adult_brain.genes.annot	ENSG00000265097	3.3259	0.00044075	RBM22P1	0.472648
ipsilateral_degree_r	Adult_brain.genes.annot	ENSG00000229565	3.3058	0.00047348	LINC02264	0.472648
ipsilateral_degree_r	Adult_brain.genes.annot	ENSG00000187164	3.3011	0.00048152	SHTN1	0.472648
ipsilateral_degree_r	Adult_brain.genes.annot	ENSG00000235756	3.3001	0.00048325	AC098657.1	0.472648
ipsilateral_degree_r	Adult_brain.genes.annot	ENSG00000222983	3.3	0.00048346	RNA5SP127	0.472648
ipsilateral_degree_r	Adult_brain.genes.annot	ENSG00000253247	3.2987	0.00048573	IGHV3-76	0.472648
ipsilateral_degree_r	Adult_brain.genes.annot	ENSG00000178381	3.2954	0.00049139	ZFAND2A	0.472648
ipsilateral_degree_r	Adult_brain.genes.annot	ENSG00000167995	3.2894	0.00050203	BEST1	0.472648
ipsilateral_degree_r	Adult_brain.genes.annot	ENSG00000254424	3.2868	0.00050673	AP003733.2	0.472648
ipsilateral_degree_r	Adult_brain.genes.annot	ENSG00000254603	3.2867	0.00050681	OR5M6P	0.472648
ipsilateral_degree_r	Adult_brain.genes.annot	ENSG00000256480	3.2841	0.00051158	AC018653.2	0.472648
ipsilateral_degree_r	Adult_brain.genes.annot	ENSG00000072609	3.2822	0.00051505	CHFR	0.472648
ipsilateral_degree_r	Adult_brain.genes.annot	ENSG00000229589	3.2803	0.00051853	ACVR2B-AS1	0.472648
ipsilateral_degree_r	Adult_brain.genes.annot	ENSG00000241997	3.2769	0.0005247	RN7SL323P	0.472648
ipsilateral_degree_r	Adult_brain.genes.annot	ENSG00000167220	3.2707	0.00053639	HDHD2	0.472648
ipsilateral_degree_r	Adult_brain.genes.annot	ENSG00000204625	3.2666	0.00054415	HCG9	0.472648
ipsilateral_degree_r	Adult_brain.genes.annot	ENSG00000251129	3.2598	0.00055753	LINC02506	0.472648
ipsilateral_degree_r	Adult_brain.genes.annot	ENSG00000258052	3.2426	0.00059217	AC025263.2	0.472648
ipsilateral_degree_r	Adult_brain.genes.annot	ENSG00000254087	3.2417	0.00059405	LYN	0.472648
ipsilateral_degree_r	Adult_brain.genes.annot	ENSG00000240342	3.2351	0.00060804	RPS2P5	0.472648
ipsilateral_degree_r	Adult_brain.genes.annot	ENSG00000184741	3.2245	0.00063094	OR5AQ1P	0.472648
ipsilateral_degree_r	Adult_brain.genes.annot	ENSG00000188559	3.222	0.00063658	RALGAPA2	0.472648
ipsilateral_degree_r	Adult_brain.genes.annot	ENSG00000250768	3.22	0.00064099	DPP3P1	0.472648
ipsilateral_degree_r	Adult_brain.genes.annot	ENSG00000183791	3.2187	0.00064389	TCEB3C	0.472648
ipsilateral_degree_r	Adult_brain.genes.annot	ENSG00000226197	3.2168	0.00064815	AL583785.1	0.472648
ipsilateral_degree_r	Adult_brain.genes.annot	ENSG00000162040	3.2164	0.00064902	HS3ST6	0.472648
ipsilateral_degree_r	Adult_brain.genes.annot	ENSG00000181027	3.2154	0.00065138	FKRP	0.472648
ipsilateral_degree_r	Adult_brain.genes.annot	ENSG00000228261	3.2102	0.00066325	ITPRIP-AS1	0.472648
ipsilateral_degree_r	Adult_brain.genes.annot	ENSG00000215009	3.208	0.00066828	ACSM4	0.472648
ipsilateral_degree_r	Adult_brain.genes.annot	ENSG00000181371	3.2075	0.00066951	OR5M8	0.472648
ipsilateral_degree_r	Adult_brain.genes.annot	ENSG00000164318	3.2057	0.00067364	EGFLAM	0.472648
ipsilateral_degree_r	Adult_brain.genes.annot	ENSG00000229935	3.2009	0.00068495	MTCYBP9	0.472648
ipsilateral_degree_r	Adult_brain.genes.annot	ENSG00000255217	3.1963	0.00069607	OR5J7P	0.472648
ipsilateral_degree_r	Adult_brain.genes.annot	ENSG00000231780	3.1897	0.00071203	AC090960.1	0.472648
ipsilateral_degree_r	Adult_brain.genes.annot	ENSG00000226291	3.1872	0.00071836	AC091729.2	0.472648
ipsilateral_degree_r	Adult_brain.genes.annot	ENSG00000201800	3.1864	0.00072027	Y_RNA	0.472648
ipsilateral_degree_r	Adult_brain.genes.annot	ENSG00000224079	3.1853	0.00072305	AC091729.1	0.472648
ipsilateral_degree_r	Adult_brain.genes.annot	ENSG00000081087	3.1809	0.00073398	OSTM1	0.472648
ipsilateral_degree_r	Adult_brain.genes.annot	ENSG00000250041	3.1774	0.00074309	AC069360.1	0.472648
ipsilateral_degree_r	Adult_brain.genes.annot	ENSG00000128185	3.1759	0.00074685	DGCR6L	0.472648
efficiency_l	Midbrain_DA.genes.annot	ENSG00000160908	2.6229	0.0043592	ZNF394	0.472657
efficiency_l	Midbrain_DA.genes.annot	ENSG00000255283	2.622	0.0043708	AP005597.3	0.472657
efficiency_l	Midbrain_DA.genes.annot	ENSG00000254487	2.6218	0.0043733	AC130364.1	0.472657
clustering_r	Cortical_Neuron.genes.annot	ENSG00000216195	2.6704	0.0037877	MIR941-3	0.472705
clustering_r	Cortical_Neuron.genes.annot	ENSG00000272709	2.6701	0.0037911	RP11-458D21.6	0.472705
clustering_r	Cortical_Neuron.genes.annot	ENSG00000127329	2.67	0.0037928	PTPRB	0.472705
clustering_r	Cortical_Neuron.genes.annot	ENSG00000223917	2.6692	0.0038022	AC009237.1	0.472705
clustering_r	Cortical_Neuron.genes.annot	ENSG00000120885	2.6687	0.0038075	clustering	0.472705
path_length_l	Cortical_Neuron.genes.annot	ENSG00000156650	2.7001	0.0034663	KAT6B	0.47271
path_length_global	Midbrain_DA.genes.annot	ENSG00000181950	2.6541	0.0039763	OR4A13P	0.472742
path_length_global	Midbrain_DA.genes.annot	ENSG00000232713	2.6538	0.0039797	AC010733.1	0.472742
clustering_r	Midbrain_DA.genes.annot	ENSG00000171566	2.6171	0.0044346	PLRG1	0.47277
clustering_r	Midbrain_DA.genes.annot	ENSG00000134825	2.6152	0.0044594	TMEM258	0.47277
clustering_r	Midbrain_DA.genes.annot	ENSG00000280015	2.615	0.0044616	AC024023.1	0.47277
clustering_r	Midbrain_DA.genes.annot	ENSG00000164761	2.6147	0.0044657	TNFRSF11B	0.47277
clustering_r	Midbrain_DA.genes.annot	ENSG00000155760	2.6144	0.0044696	FZD7	0.47277
clustering_r	Midbrain_DA.genes.annot	ENSG00000225807	2.6144	0.0044698	AC069281.1	0.47277
clustering_r	Midbrain_DA.genes.annot	ENSG00000226875	2.6134	0.0044825	ZNF877P	0.47277
clustering_r	Midbrain_DA.genes.annot	ENSG00000115464	2.6129	0.0044883	USP34	0.47277
clustering_r	Midbrain_DA.genes.annot	ENSG00000250822	2.6115	0.0045076	LINC02111	0.47277
clustering_r	Midbrain_DA.genes.annot	ENSG00000223625	2.6108	0.0045162	CYCSP32	0.47277
clustering_r	Midbrain_DA.genes.annot	ENSG00000214456	2.608	0.0045534	PLIN5	0.47277
clustering_r	Midbrain_DA.genes.annot	ENSG00000242294	2.6079	0.0045554	STAG3L5P	0.47277
clustering_r	Midbrain_DA.genes.annot	ENSG00000181752	2.6056	0.004585	OR8K5	0.47277
clustering_r	Midbrain_DA.genes.annot	ENSG00000236079	2.6055	0.0045875	Z85994.2	0.47277
clustering_r	Midbrain_DA.genes.annot	ENSG00000147485	2.6051	0.0045928	PXDNL	0.47277
clustering_r	Midbrain_DA.genes.annot	ENSG00000007516	2.6049	0.0045952	BAIAP3	0.47277
clustering_r	Midbrain_DA.genes.annot	ENSG00000260806	2.6046	0.0045991	AL163051.1	0.47277
clustering_r	Midbrain_DA.genes.annot	ENSG00000237521	2.6045	0.0046007	OR7E24	0.47277
clustering_r	Midbrain_DA.genes.annot	ENSG00000199953	2.6041	0.0046054	RNA5SP443	0.47277
clustering_r	Midbrain_DA.genes.annot	ENSG00000200248	2.6038	0.0046097	RNA5SP214	0.47277
clustering_r	Midbrain_DA.genes.annot	ENSG00000176923	2.6037	0.0046106	OR7A15P	0.47277
clustering_r	Midbrain_DA.genes.annot	ENSG00000206937	2.6037	0.0046109	SNORA70B	0.47277
clustering_r	Midbrain_DA.genes.annot	ENSG00000165997	2.6029	0.0046216	ARL5B	0.47277
clustering_r	Midbrain_DA.genes.annot	ENSG00000254225	2.6021	0.0046323	BTF3P1	0.47277
clustering_r	Midbrain_DA.genes.annot	ENSG00000225864	2.6013	0.004643	AL645939.2	0.47277
clustering_r	Midbrain_DA.genes.annot	ENSG00000243669	2.6011	0.0046461	RPL34P23	0.47277
clustering_r	Midbrain_DA.genes.annot	ENSG00000032219	2.6008	0.0046506	ARID4A	0.47277
clustering_r	Midbrain_DA.genes.annot	ENSG00000174937	2.5997	0.0046657	OR5M3	0.47277
clustering_r	Midbrain_DA.genes.annot	ENSG00000172752	2.5995	0.0046678	COL6A5	0.47277
clustering_r	Midbrain_DA.genes.annot	ENSG00000105649	2.5992	0.0046722	RAB3A	0.47277
clustering_r	Midbrain_DA.genes.annot	ENSG00000186377	2.5984	0.0046831	CYP4X1	0.47277
clustering_r	Midbrain_DA.genes.annot	ENSG00000139641	2.5977	0.0046922	ESYT1	0.47277
clustering_r	Midbrain_DA.genes.annot	ENSG00000252079	2.5974	0.0046963	RNU6-327P	0.47277
clustering_r	Midbrain_DA.genes.annot	ENSG00000204420	2.5969	0.0047032	MPIG6B	0.47277
clustering_r	Midbrain_DA.genes.annot	ENSG00000109534	2.5968	0.0047046	GAR1	0.47277
clustering_r	Midbrain_DA.genes.annot	ENSG00000279562	2.5957	0.0047201	AC090617.8	0.47277
clustering_r	Midbrain_DA.genes.annot	ENSG00000104689	2.5953	0.0047256	TNFRSF10A	0.47277
clustering_r	Midbrain_DA.genes.annot	ENSG00000252466	2.5951	0.0047285	MIR2115	0.47277
clustering_r	Midbrain_DA.genes.annot	ENSG00000226711	2.5948	0.0047329	FAM66C	0.47277
path_length_r	Fetal_brain.genes.annot	ENSG00000039068	2.68	0.0036809	CDH1	0.472775
degree_global	Cortical_Neuron.genes.annot	ENSG00000075975	2.6267	0.0043111	MKRN2	0.472784
contralateral_degree_global	ENSG.genes.annot	ENSG00000152672	2.4417	0.007309	CLEC4F	0.472797
contralateral_degree_global	ENSG.genes.annot	ENSG00000165283	2.4409	0.0073261	STOML2	0.472797
contralateral_degree_global	ENSG.genes.annot	ENSG00000151572	2.4399	0.0073456	ANO4	0.472797
clustering_l	Cortical_Neuron.genes.annot	ENSG00000283196	2.6097	0.004531	AC006453.3	0.472801
clustering_l	Cortical_Neuron.genes.annot	ENSG00000235821	2.6093	0.0045358	IFITM4P	0.472801
path_length_r	ENSG.genes.annot	ENSG00000105323	2.5601	0.0052317	HNRNPUL1	0.472838
path_length_r	ENSG.genes.annot	ENSG00000135604	2.56	0.0052341	STX11	0.472838
path_length_r	ENSG.genes.annot	ENSG00000113048	2.5588	0.0052511	MRPS27	0.472838
path_length_global	ENSG.genes.annot	ENSG00000284701	2.6952	0.0035168	TMEM247	0.472862
path_length_global	ENSG.genes.annot	ENSG00000187416	2.6927	0.0035436	LHFPL3	0.472862
path_length_global	ENSG.genes.annot	ENSG00000185758	2.6925	0.0035457	CLDN24	0.472862
path_length_global	ENSG.genes.annot	ENSG00000180644	2.6895	0.0035783	PRF1	0.472862
path_length_global	ENSG.genes.annot	ENSG00000148334	2.6881	0.003593	PTGES2	0.472862
path_length_global	ENSG.genes.annot	ENSG00000175344	2.6868	0.003607	CHRNA7	0.472862
degree_global	ENSG.genes.annot	ENSG00000180269	2.4718	0.0067208	GPR139	0.472874
degree_global	ENSG.genes.annot	ENSG00000154678	2.4698	0.0067597	PDE1C	0.472874
degree_global	ENSG.genes.annot	ENSG00000139800	2.4696	0.0067633	ZIC5	0.472874
efficiency_r	Adult_brain.genes.annot	ENSG00000257912	2.7908	0.002629	LINC02258	0.472923
degree_global	Midbrain_DA.genes.annot	ENSG00000266792	2.5384	0.0055686	RN7SL839P	0.472945
ipsilateral_degree_l	Midbrain_DA.genes.annot	ENSG00000260166	2.5468	0.0054354	AC134312.3	0.472954
ipsilateral_degree_l	Midbrain_DA.genes.annot	ENSG00000279689	2.5462	0.0054457	AC022400.9	0.472954
ipsilateral_degree_l	Midbrain_DA.genes.annot	ENSG00000176387	2.5448	0.0054666	HSD11B2	0.472954
ipsilateral_degree_l	Midbrain_DA.genes.annot	ENSG00000264981	2.5444	0.0054739	RP11-434D2.10	0.472954
ipsilateral_degree_l	Midbrain_DA.genes.annot	ENSG00000186124	2.5442	0.0054768	OR9M1P	0.472954
ipsilateral_degree_l	Midbrain_DA.genes.annot	ENSG00000136689	2.5433	0.0054911	IL1RN	0.472954
ipsilateral_degree_l	Midbrain_DA.genes.annot	ENSG00000202242	2.5428	0.0054983	RNU6-1276P	0.472954
ipsilateral_degree_l	Midbrain_DA.genes.annot	ENSG00000171505	2.5428	0.0054989	OR1N1	0.472954
ipsilateral_degree_l	Midbrain_DA.genes.annot	ENSG00000198040	2.5419	0.0055122	ZNF84	0.472954
ipsilateral_degree_l	Midbrain_DA.genes.annot	ENSG00000204060	2.5418	0.0055149	FOXO6	0.472954
path_length_global	Midbrain_DA.genes.annot	ENSG00000130518	2.651	0.004013	IQCN	0.473023
path_length_global	Midbrain_DA.genes.annot	ENSG00000119699	2.6509	0.0040135	TGFB3	0.473023
path_length_global	Midbrain_DA.genes.annot	ENSG00000250105	2.6506	0.0040176	AP002748.2	0.473023
path_length_global	Midbrain_DA.genes.annot	ENSG00000229248	2.6496	0.0040295	WBP2P1	0.473023
path_length_global	Midbrain_DA.genes.annot	ENSG00000248394	2.6496	0.0040295	FOSL1P1	0.473023
path_length_global	Midbrain_DA.genes.annot	ENSG00000250615	2.6486	0.0040416	AC008581.1	0.473023
path_length_global	Midbrain_DA.genes.annot	ENSG00000214629	2.6466	0.0040648	RPSAP6	0.473023
path_length_global	Midbrain_DA.genes.annot	ENSG00000225174	2.6466	0.0040651	OSTM1-AS1	0.473023
path_length_global	Midbrain_DA.genes.annot	ENSG00000141298	2.6463	0.0040692	SSH2	0.473023
path_length_global	Midbrain_DA.genes.annot	ENSG00000233425	2.6459	0.0040742	KRT18P67	0.473023
path_length_global	Midbrain_DA.genes.annot	ENSG00000228086	2.6441	0.0040951	AL589990.1	0.473023
path_length_global	Midbrain_DA.genes.annot	ENSG00000148459	2.6439	0.0040974	PDSS1	0.473023
path_length_global	Midbrain_DA.genes.annot	ENSG00000255416	2.6437	0.0041002	OR10AF1P	0.473023
path_length_global	Midbrain_DA.genes.annot	ENSG00000169174	2.6427	0.0041123	PCSK9	0.473023
path_length_global	Midbrain_DA.genes.annot	ENSG00000237262	2.6417	0.0041247	AC068492.1	0.473023
path_length_global	Midbrain_DA.genes.annot	ENSG00000200049	2.6403	0.0041412	Y_RNA	0.473023
path_length_global	Midbrain_DA.genes.annot	ENSG00000254357	2.6402	0.0041431	AC090200.1	0.473023
path_length_global	Midbrain_DA.genes.annot	ENSG00000252387	2.6401	0.0041435	snoU13	0.473023
small_worldness_l	Cortical_Neuron.genes.annot	ENSG00000177989	2.5881	0.0048256	ODF3B	0.473035
path_length_r	Cortical_Neuron.genes.annot	ENSG00000189266	2.7259	0.0032065	PNRC2	0.473037
path_length_r	Cortical_Neuron.genes.annot	ENSG00000254307	2.7257	0.0032081	AP003692.1	0.473037
clustering_global	Fetal_brain.genes.annot	ENSG00000265099	2.6187	0.0044138	AC090774.1	0.473066
clustering_global	Fetal_brain.genes.annot	ENSG00000260166	2.618	0.0044218	AC134312.3	0.473066
clustering_global	Fetal_brain.genes.annot	ENSG00000119396	2.6179	0.0044242	RAB14	0.473066
clustering_global	Fetal_brain.genes.annot	ENSG00000169255	2.6174	0.0044306	B3GALNT1	0.473066
ipsilateral_degree_l	Cortical_Neuron.genes.annot	ENSG00000265078	2.5705	0.0050778	RN7SL664P	0.473089
ipsilateral_degree_l	Cortical_Neuron.genes.annot	ENSG00000229701	2.5699	0.0050868	MTND2P20	0.47309
clustering_global	Fetal_brain.genes.annot	ENSG00000263545	2.6166	0.0044399	AC005195.1	0.473097
ipsilateral_degree_global	Midbrain_DA.genes.annot	ENSG00000267748	2.5254	0.005778	AC011479.2	0.473141
ipsilateral_degree_global	Midbrain_DA.genes.annot	ENSG00000272247	2.5249	0.0057862	AC080013.5	0.473141
efficiency_l	Adult_brain.genes.annot	ENSG00000254800	2.6186	0.0044139	AP006587.1	0.473161
clustering_l	Cortical_Neuron.genes.annot	ENSG00000148468	2.6078	0.0045567	FAM171A1	0.473168
clustering_l	Cortical_Neuron.genes.annot	ENSG00000127328	2.6077	0.0045573	RAB3IP	0.473168
efficiency_global	Fetal_brain.genes.annot	ENSG00000079689	2.6708	0.0037831	SCGN	0.473176
ipsilateral_degree_l	Cortical_Neuron.genes.annot	ENSG00000229434	2.569	0.0050991	AC017048.1	0.473177
ipsilateral_degree_l	Cortical_Neuron.genes.annot	ENSG00000244731	2.5686	0.005106	C4A	0.473177
ipsilateral_degree_l	Cortical_Neuron.genes.annot	ENSG00000258154	2.568	0.0051147	AL512356.2	0.473177
contralateral_degree_global	Fetal_brain.genes.annot	ENSG00000254834	2.5788	0.0049567	OR5M10	0.473197
contralateral_degree_global	Fetal_brain.genes.annot	ENSG00000256223	2.5786	0.0049595	ZNF10	0.473197
contralateral_degree_global	Fetal_brain.genes.annot	ENSG00000199476	2.5786	0.0049603	Y_RNA	0.473197
contralateral_degree_global	Fetal_brain.genes.annot	ENSG00000214922	2.5779	0.0049699	HLA-F-AS1	0.473197
contralateral_degree_global	Fetal_brain.genes.annot	ENSG00000260541	2.5777	0.0049723	AL031722.1	0.473197
path_length_l	ENSG.genes.annot	ENSG00000105281	2.6962	0.0035068	SLC1A5	0.473203
path_length_l	ENSG.genes.annot	ENSG00000179776	2.6948	0.0035216	CDH5	0.473203
path_length_l	ENSG.genes.annot	ENSG00000131462	2.692	0.0035508	TUBG1	0.473203
path_length_l	ENSG.genes.annot	ENSG00000172403	2.6895	0.003578	SYNPO2	0.473203
path_length_l	ENSG.genes.annot	ENSG00000265241	2.6882	0.0035919	RBM8A	0.473203
path_length_l	ENSG.genes.annot	ENSG00000148297	2.6843	0.0036336	MED22	0.473203
path_length_l	ENSG.genes.annot	ENSG00000112486	2.682	0.0036597	CCR6	0.473203
path_length_l	ENSG.genes.annot	ENSG00000139800	2.6819	0.0036608	ZIC5	0.473203
path_length_l	ENSG.genes.annot	ENSG00000196911	2.6809	0.0036713	KPNA5	0.473203
path_length_l	ENSG.genes.annot	ENSG00000109920	2.6767	0.003717	FNBP4	0.473203
path_length_l	ENSG.genes.annot	ENSG00000070882	2.6759	0.0037268	OSBPL3	0.473203
path_length_l	ENSG.genes.annot	ENSG00000197580	2.6691	0.0038027	BCO2	0.473203
path_length_l	ENSG.genes.annot	ENSG00000196139	2.6676	0.0038198	AKR1C3	0.473203
path_length_l	ENSG.genes.annot	ENSG00000196782	2.6652	0.0038466	MAML3	0.473203
path_length_l	ENSG.genes.annot	ENSG00000108786	2.6632	0.0038701	HSD17B1	0.473203
path_length_l	ENSG.genes.annot	ENSG00000170185	2.6623	0.0038806	USP38	0.473203
path_length_l	ENSG.genes.annot	ENSG00000136940	2.6605	0.0039016	PDCL	0.473203
path_length_l	ENSG.genes.annot	ENSG00000156110	2.6597	0.0039109	ADK	0.473203
path_length_l	ENSG.genes.annot	ENSG00000136930	2.6575	0.0039361	PSMB7	0.473203
path_length_l	ENSG.genes.annot	ENSG00000079335	2.6518	0.0040027	CDC14A	0.473203
path_length_l	ENSG.genes.annot	ENSG00000162971	2.6509	0.0040141	TYW5	0.473203
path_length_l	ENSG.genes.annot	ENSG00000125820	2.6501	0.0040232	NKX2-2	0.473203
path_length_l	ENSG.genes.annot	ENSG00000131374	2.6472	0.0040575	TBC1D5	0.473203
path_length_l	ENSG.genes.annot	ENSG00000090372	2.647	0.0040608	STRN4	0.473203
ipsilateral_degree_l	Midbrain_DA.genes.annot	ENSG00000116218	2.5402	0.0055395	NPHS2	0.473212
ipsilateral_degree_l	Midbrain_DA.genes.annot	ENSG00000260439	2.5395	0.0055505	LMF1-AS1	0.473212
ipsilateral_degree_l	Midbrain_DA.genes.annot	ENSG00000264874	2.5394	0.0055518	AC087499.6	0.473212
ipsilateral_degree_l	Midbrain_DA.genes.annot	ENSG00000204310	2.5393	0.0055538	AGPAT1	0.473212
path_length_l	Cortical_Neuron.genes.annot	ENSG00000222983	2.6981	0.0034871	RNA5SP127	0.473258
path_length_l	Cortical_Neuron.genes.annot	ENSG00000175489	2.698	0.0034883	LRRC25	0.473258
efficiency_global	Midbrain_DA.genes.annot	ENSG00000224795	2.6552	0.0039629	NTM-AS1	0.473294
efficiency_global	Midbrain_DA.genes.annot	ENSG00000252511	2.6551	0.0039638	AC019330.2	0.473294
efficiency_global	Midbrain_DA.genes.annot	ENSG00000086205	2.6549	0.0039664	FOLH1	0.473294
path_length_l	Midbrain_DA.genes.annot	ENSG00000186124	2.727	0.0031954	OR9M1P	0.473304
path_length_l	Midbrain_DA.genes.annot	ENSG00000131462	2.7262	0.0032037	TUBG1	0.473304
ipsilateral_degree_r	Cortical_Neuron.genes.annot	ENSG00000172578	2.7387	0.0030842	KLHL6	0.47333
path_length_r	Adult_brain.genes.annot	ENSG00000231510	2.6779	0.0037039	LINC02782	0.473369
efficiency_global	Fetal_brain.genes.annot	ENSG00000147548	2.6688	0.0038064	NSD3	0.473372
efficiency_global	Fetal_brain.genes.annot	ENSG00000241356	2.6684	0.0038104	OR5G3	0.473372
efficiency_global	Fetal_brain.genes.annot	ENSG00000236357	2.6683	0.0038117	EI24P1	0.473372
small_worldness_l	ENSG.genes.annot	ENSG00000254087	2.5532	0.0053367	LYN	0.473373
small_worldness_r	ENSG.genes.annot	ENSG00000198162	2.7066	0.0033985	MAN1A2	0.473374
small_worldness_r	Fetal_brain.genes.annot	ENSG00000254441	2.7607	0.0028837	AP001646.1	0.473395
small_worldness_l	Fetal_brain.genes.annot	ENSG00000270209	2.6349	0.0042084	AL035411.2	0.473395
path_length_global	ENSG.genes.annot	ENSG00000172403	2.6834	0.0036441	SYNPO2	0.473405
path_length_global	ENSG.genes.annot	ENSG00000204616	2.6795	0.0036865	TRIM31	0.473405
path_length_global	ENSG.genes.annot	ENSG00000145824	2.6791	0.0036908	CXCL14	0.473405
ipsilateral_degree_global	Adult_brain.genes.annot	ENSG00000252079	2.6976	0.0034921	RNU6-327P	0.473416
ipsilateral_degree_global	Adult_brain.genes.annot	ENSG00000168300	2.6971	0.0034975	PCMTD1	0.473416
ipsilateral_degree_global	Adult_brain.genes.annot	ENSG00000202491	2.6959	0.0035103	RNU6-716P	0.473416
ipsilateral_degree_global	Adult_brain.genes.annot	ENSG00000250378	2.6946	0.0035231	AC114296.1	0.473416
ipsilateral_degree_global	Adult_brain.genes.annot	ENSG00000266248	2.6938	0.0035316	AC011474.2	0.473416
ipsilateral_degree_global	Adult_brain.genes.annot	ENSG00000144029	2.6929	0.0035418	MRPS5	0.473416
ipsilateral_degree_global	Adult_brain.genes.annot	ENSG00000163590	2.6927	0.0035443	PPM1L	0.473416
ipsilateral_degree_global	Adult_brain.genes.annot	ENSG00000235065	2.6908	0.0035645	RPL24P2	0.473416
ipsilateral_degree_global	Adult_brain.genes.annot	ENSG00000196126	2.69	0.0035721	HLA-DRB1	0.473416
ipsilateral_degree_global	Adult_brain.genes.annot	ENSG00000238280	2.6895	0.0035776	AC067751.1	0.473416
ipsilateral_degree_global	Adult_brain.genes.annot	ENSG00000270793	2.6889	0.0035841	LLPHP1	0.473416
ipsilateral_degree_global	Adult_brain.genes.annot	ENSG00000151079	2.6887	0.0035871	KCNA6	0.473416
path_length_l	Fetal_brain.genes.annot	ENSG00000235772	2.7926	0.0026139	AP001625.2	0.473442
path_length_l	Fetal_brain.genes.annot	ENSG00000165046	2.7904	0.0026323	LETM2	0.473442
path_length_l	Fetal_brain.genes.annot	ENSG00000079689	2.7895	0.0026398	SCGN	0.473442
path_length_l	Fetal_brain.genes.annot	ENSG00000257995	2.7891	0.002643	AC084365.1	0.473442
path_length_l	Fetal_brain.genes.annot	ENSG00000213133	2.7868	0.0026615	PPP1R14BP5	0.473442
path_length_l	Fetal_brain.genes.annot	ENSG00000164318	2.7865	0.0026638	EGFLAM	0.473442
path_length_l	Fetal_brain.genes.annot	ENSG00000169347	2.786	0.0026684	GP2	0.473442
path_length_l	Fetal_brain.genes.annot	ENSG00000239048	2.785	0.0026767	AC008706.1	0.473442
efficiency_global	Midbrain_DA.genes.annot	ENSG00000276223	2.6537	0.0039802	AL118522.1	0.473454
efficiency_global	Midbrain_DA.genes.annot	ENSG00000265720	2.6533	0.0039857	AC097470.1	0.473454
ipsilateral_degree_l	Fetal_brain.genes.annot	ENSG00000265099	2.6179	0.0044236	AC090774.1	0.473478
ipsilateral_degree_l	Fetal_brain.genes.annot	ENSG00000185701	2.6167	0.0044391	OR5M5P	0.473478
ipsilateral_degree_l	Fetal_brain.genes.annot	ENSG00000176915	2.6157	0.0044525	ANKLE2	0.473478
ipsilateral_degree_l	Fetal_brain.genes.annot	ENSG00000252894	2.6155	0.0044549	Y_RNA	0.473478
ipsilateral_degree_l	Fetal_brain.genes.annot	ENSG00000205502	2.6154	0.0044565	C2CD4B	0.473478
ipsilateral_degree_l	Fetal_brain.genes.annot	ENSG00000253714	2.6146	0.004466	IGHVII-53-1	0.473478
ipsilateral_degree_l	Fetal_brain.genes.annot	ENSG00000253834	2.6139	0.0044764	AC025524.1	0.473478
ipsilateral_degree_l	Fetal_brain.genes.annot	ENSG00000273569	2.6137	0.0044786	AC008432.1	0.473478
ipsilateral_degree_l	Fetal_brain.genes.annot	ENSG00000269997	2.6128	0.0044902	AC068790.3	0.473478
ipsilateral_degree_l	Fetal_brain.genes.annot	ENSG00000121864	2.6115	0.0045068	ZNF639	0.473478
ipsilateral_degree_l	Fetal_brain.genes.annot	ENSG00000213585	2.6102	0.0045246	VDAC1	0.473478
ipsilateral_degree_l	Fetal_brain.genes.annot	ENSG00000197251	2.61	0.0045273	LINC00336	0.473478
ipsilateral_degree_l	Fetal_brain.genes.annot	ENSG00000240590	2.6088	0.0045432	RPSAP48	0.473478
ipsilateral_degree_l	Fetal_brain.genes.annot	ENSG00000054690	2.6081	0.0045523	PLEKHH1	0.473478
ipsilateral_degree_l	Fetal_brain.genes.annot	ENSG00000254087	2.6068	0.004569	LYN	0.473478
ipsilateral_degree_l	Fetal_brain.genes.annot	ENSG00000279498	2.6068	0.0045695	AL356121.2	0.473478
ipsilateral_degree_l	Fetal_brain.genes.annot	ENSG00000252782	2.6066	0.004572	RNU6-341P	0.473478
ipsilateral_degree_l	Fetal_brain.genes.annot	ENSG00000266976	2.6065	0.0045731	AC079466.1	0.473478
ipsilateral_degree_l	Fetal_brain.genes.annot	ENSG00000232891	2.6052	0.0045916	AL450344.3	0.473478
ipsilateral_degree_l	Fetal_brain.genes.annot	ENSG00000256381	2.605	0.0045931	AC005832.1	0.473478
ipsilateral_degree_l	Fetal_brain.genes.annot	ENSG00000180806	2.605	0.0045938	HOXC9	0.473478
ipsilateral_degree_l	Fetal_brain.genes.annot	ENSG00000112799	2.6048	0.0045967	LY86	0.473478
contralateral_degree_global	Cortical_Neuron.genes.annot	ENSG00000156671	2.6101	0.0045261	SAMD8	0.473485
contralateral_degree_global	Cortical_Neuron.genes.annot	ENSG00000185296	2.6089	0.0045416	AC026785.1	0.473485
contralateral_degree_global	Cortical_Neuron.genes.annot	ENSG00000200267	2.6086	0.0045456	RNU6-66P	0.473485
contralateral_degree_global	Cortical_Neuron.genes.annot	ENSG00000113583	2.6067	0.0045712	C5orf15	0.473485
contralateral_degree_global	Cortical_Neuron.genes.annot	ENSG00000169255	2.6066	0.0045728	B3GALNT1	0.473485
contralateral_degree_global	Cortical_Neuron.genes.annot	ENSG00000253842	2.6065	0.004573	AP003472.2	0.473485
contralateral_degree_global	Cortical_Neuron.genes.annot	ENSG00000279161	2.6064	0.0045747	AC093503.3	0.473485
contralateral_degree_global	Cortical_Neuron.genes.annot	ENSG00000234474	2.605	0.0045941	MIR3663HG	0.473485
contralateral_degree_global	Cortical_Neuron.genes.annot	ENSG00000115041	2.6042	0.0046047	KCNIP3	0.473485
contralateral_degree_global	Cortical_Neuron.genes.annot	ENSG00000144029	2.6039	0.004608	MRPS5	0.473485
contralateral_degree_global	Cortical_Neuron.genes.annot	ENSG00000150261	2.6038	0.0046092	OR8K1	0.473485
contralateral_degree_global	Cortical_Neuron.genes.annot	ENSG00000266443	2.6032	0.0046177	AC099778.1	0.473485
contralateral_degree_global	Cortical_Neuron.genes.annot	ENSG00000162782	2.6024	0.0046288	TDRD5	0.473485
contralateral_degree_global	Cortical_Neuron.genes.annot	ENSG00000255206	2.602	0.0046346	AC011853.2	0.473485
contralateral_degree_global	Cortical_Neuron.genes.annot	ENSG00000237452	2.6015	0.0046413	BHMG1	0.473485
ipsilateral_degree_l	ENSG.genes.annot	ENSG00000108515	2.4826	0.0065215	ENO3	0.473497
ipsilateral_degree_l	ENSG.genes.annot	ENSG00000096433	2.4797	0.0065755	ITPR3	0.473497
ipsilateral_degree_l	ENSG.genes.annot	ENSG00000162383	2.4793	0.0065814	SLC1A7	0.473497
ipsilateral_degree_l	ENSG.genes.annot	ENSG00000156304	2.4791	0.0065863	SCAF4	0.473497
small_worldness_global	Midbrain_DA.genes.annot	ENSG00000101752	2.5373	0.0055848	MIB1	0.473559
path_length_r	Adult_brain.genes.annot	ENSG00000238150	2.677	0.0037144	AC008753.1	0.473559
small_worldness_global	Fetal_brain.genes.annot	ENSG00000200211	2.6047	0.0045975	RNY4P27	0.473561
small_worldness_r	Cortical_Neuron.genes.annot	ENSG00000232342	2.6969	0.0034996	AC022540.1	0.473598
small_worldness_r	Cortical_Neuron.genes.annot	ENSG00000255500	2.6964	0.0035049	AC109635.5	0.473598
small_worldness_r	Cortical_Neuron.genes.annot	ENSG00000163517	2.696	0.0035088	HDAC11	0.473598
small_worldness_r	Cortical_Neuron.genes.annot	ENSG00000204290	2.6949	0.00352	BTNL2	0.473613
small_worldness_r	Cortical_Neuron.genes.annot	ENSG00000235361	2.6941	0.0035294	AC016292.1	0.473613
small_worldness_r	Cortical_Neuron.genes.annot	ENSG00000275719	2.6928	0.0035432	AC008622.2	0.473613
small_worldness_r	Cortical_Neuron.genes.annot	ENSG00000200209	2.6926	0.0035449	Y_RNA	0.473613
path_length_l	Cortical_Neuron.genes.annot	ENSG00000230251	2.6965	0.0035037	PHBP4	0.473666
path_length_l	Cortical_Neuron.genes.annot	ENSG00000163596	2.696	0.0035093	ICA1L	0.473666
small_worldness_l	Cortical_Neuron.genes.annot	ENSG00000144199	2.587	0.0048411	FAHD2B	0.473672
path_length_global	Midbrain_DA.genes.annot	ENSG00000181371	2.6387	0.0041609	OR5M8	0.473684
path_length_global	Midbrain_DA.genes.annot	ENSG00000142089	2.6373	0.0041785	IFITM3	0.473684
path_length_global	Midbrain_DA.genes.annot	ENSG00000116039	2.6368	0.0041844	ATP6V1B1	0.473684
path_length_global	Midbrain_DA.genes.annot	ENSG00000258427	2.6363	0.0041907	RBM8B	0.473684
path_length_global	Midbrain_DA.genes.annot	ENSG00000232439	2.6353	0.0042035	RPL18AP7	0.473684
path_length_global	Midbrain_DA.genes.annot	ENSG00000059145	2.6352	0.004205	UNKL	0.473684
path_length_global	Midbrain_DA.genes.annot	ENSG00000133392	2.6336	0.0042248	MYH11	0.473684
path_length_global	Midbrain_DA.genes.annot	ENSG00000233720	2.6335	0.0042255	AC245517.3	0.473684
path_length_global	Midbrain_DA.genes.annot	ENSG00000179447	2.6326	0.0042364	AL049647.1	0.473684
path_length_global	Midbrain_DA.genes.annot	ENSG00000226405	2.6324	0.0042391	AL133325.1	0.473684
path_length_l	ENSG.genes.annot	ENSG00000230124	2.6376	0.0041746	ACBD6	0.4737
path_length_l	ENSG.genes.annot	ENSG00000030066	2.6364	0.0041894	NUP160	0.4737
path_length_l	ENSG.genes.annot	ENSG00000124813	2.6362	0.0041921	RUNX2	0.4737
path_length_l	ENSG.genes.annot	ENSG00000167720	2.6286	0.0042866	SRR	0.4737
path_length_l	ENSG.genes.annot	ENSG00000185518	2.6284	0.0042892	SV2B	0.4737
path_length_l	ENSG.genes.annot	ENSG00000150782	2.6283	0.0042909	IL18	0.4737
path_length_l	ENSG.genes.annot	ENSG00000128918	2.6278	0.0042968	ALDH1A2	0.4737
path_length_l	ENSG.genes.annot	ENSG00000165046	2.6276	0.0042996	LETM2	0.4737
path_length_l	ENSG.genes.annot	ENSG00000182107	2.6258	0.0043221	TMEM30B	0.4737
path_length_l	ENSG.genes.annot	ENSG00000006740	2.6242	0.004342	ARHGAP44	0.4737
path_length_l	ENSG.genes.annot	ENSG00000105695	2.6219	0.0043722	MAG	0.4737
path_length_l	ENSG.genes.annot	ENSG00000165923	2.621	0.0043839	AGBL2	0.4737
ipsilateral_degree_r	Midbrain_DA.genes.annot	ENSG00000125743	2.6083	0.0045502	SNRPD2	0.473749
ipsilateral_degree_r	Midbrain_DA.genes.annot	ENSG00000261656	2.6071	0.0045655	BEAN1-AS1	0.473749
ipsilateral_degree_r	Midbrain_DA.genes.annot	ENSG00000109534	2.6071	0.004566	GAR1	0.473749
ipsilateral_degree_r	Midbrain_DA.genes.annot	ENSG00000163590	2.6069	0.0045686	PPM1L	0.473749
ipsilateral_degree_r	Midbrain_DA.genes.annot	ENSG00000176923	2.6056	0.0045853	OR7A15P	0.473749
ipsilateral_degree_r	Midbrain_DA.genes.annot	ENSG00000252743	2.6054	0.0045885	RNU6-850P	0.473749
ipsilateral_degree_r	Midbrain_DA.genes.annot	ENSG00000227883	2.6053	0.0045897	ATP6V0E1P4	0.473749
ipsilateral_degree_r	Midbrain_DA.genes.annot	ENSG00000252466	2.6053	0.00459	MIR2115	0.473749
efficiency_l	Fetal_brain.genes.annot	ENSG00000214823	2.6239	0.0043469	NXT1P1	0.473758
path_length_global	Midbrain_DA.genes.annot	ENSG00000187091	2.6316	0.0042494	PLCD1	0.473831
small_worldness_r	Fetal_brain.genes.annot	ENSG00000199446	2.7593	0.0028959	RNU6-543P	0.473917
clustering_l	Fetal_brain.genes.annot	ENSG00000103257	2.6531	0.0039879	SLC7A5	0.473965
clustering_global	Adult_brain.genes.annot	ENSG00000265932	2.692	0.0035508	MIR3146	0.47398
clustering_global	Adult_brain.genes.annot	ENSG00000232850	2.691	0.0035616	AL590708.1	0.47398
clustering_global	Adult_brain.genes.annot	ENSG00000250842	2.6908	0.003564	AC137770.1	0.47398
clustering_global	Adult_brain.genes.annot	ENSG00000205502	2.6908	0.0035643	C2CD4B	0.47398
path_length_global	Midbrain_DA.genes.annot	ENSG00000113302	2.6295	0.0042751	IL12B	0.473992
path_length_global	Midbrain_DA.genes.annot	ENSG00000264007	2.6294	0.0042768	AC104564.2	0.473992
path_length_global	Midbrain_DA.genes.annot	ENSG00000139354	2.6287	0.004286	GAS2L3	0.473992
path_length_global	Midbrain_DA.genes.annot	ENSG00000087266	2.6286	0.0042868	SH3BP2	0.473992
ipsilateral_degree_l	Fetal_brain.genes.annot	ENSG00000273017	2.5997	0.0046647	AP000240.1	0.473994
ipsilateral_degree_l	Fetal_brain.genes.annot	ENSG00000234645	2.5997	0.0046649	YWHAEP5	0.473994
ipsilateral_degree_l	Fetal_brain.genes.annot	ENSG00000225928	2.5977	0.0046925	CACYBPP1	0.473994
ipsilateral_degree_l	Fetal_brain.genes.annot	ENSG00000174500	2.5976	0.0046942	GCSAM	0.473994
ipsilateral_degree_l	Fetal_brain.genes.annot	ENSG00000206992	2.5974	0.0046972	RNU6-574P	0.473994
ipsilateral_degree_l	Fetal_brain.genes.annot	ENSG00000216141	2.5969	0.0047029	MIR941-2	0.473994
ipsilateral_degree_l	Fetal_brain.genes.annot	ENSG00000258033	2.5961	0.0047144	AC063947.2	0.473994
ipsilateral_degree_l	Fetal_brain.genes.annot	ENSG00000150244	2.5961	0.0047149	TRIM48	0.473994
ipsilateral_degree_l	Fetal_brain.genes.annot	ENSG00000124900	2.596	0.0047157	TRIM51	0.473994
ipsilateral_degree_l	Fetal_brain.genes.annot	ENSG00000185883	2.5945	0.004736	ATP6V0C	0.473994
ipsilateral_degree_l	Fetal_brain.genes.annot	ENSG00000172113	2.5941	0.0047417	NME6	0.473994
ipsilateral_degree_l	Fetal_brain.genes.annot	ENSG00000279161	2.594	0.0047432	AC093503.3	0.473994
ipsilateral_degree_l	Fetal_brain.genes.annot	ENSG00000272918	2.5936	0.0047491	AC005070.3	0.473994
ipsilateral_degree_l	Fetal_brain.genes.annot	ENSG00000169347	2.5932	0.0047546	GP2	0.473994
ipsilateral_degree_l	Fetal_brain.genes.annot	ENSG00000078081	2.593	0.0047576	LAMP3	0.473994
ipsilateral_degree_l	Fetal_brain.genes.annot	ENSG00000249085	2.5918	0.0047741	AC035140.1	0.473994
ipsilateral_degree_l	Fetal_brain.genes.annot	ENSG00000199224	2.5891	0.0048107	Y_RNA	0.473994
ipsilateral_degree_l	Fetal_brain.genes.annot	ENSG00000234008	2.5883	0.0048231	PPP1R2P2	0.473994
ipsilateral_degree_l	Fetal_brain.genes.annot	ENSG00000212440	2.5879	0.0048286	SNORA75	0.473994
ipsilateral_degree_l	Fetal_brain.genes.annot	ENSG00000030110	2.5868	0.004844	BAK1	0.473994
ipsilateral_degree_l	Fetal_brain.genes.annot	ENSG00000238588	2.5863	0.0048512	snoU13	0.473994
ipsilateral_degree_l	Fetal_brain.genes.annot	ENSG00000219302	2.586	0.0048543	AL451046.1	0.473994
ipsilateral_degree_l	Fetal_brain.genes.annot	ENSG00000158019	2.5858	0.0048573	BABAM2	0.473994
ipsilateral_degree_l	Fetal_brain.genes.annot	ENSG00000136059	2.5858	0.0048575	VILL	0.473994
ipsilateral_degree_l	Fetal_brain.genes.annot	ENSG00000266675	2.5858	0.0048579	AL606923.1	0.473994
ipsilateral_degree_l	Fetal_brain.genes.annot	ENSG00000255363	2.5857	0.0048596	LINC02757	0.473994
ipsilateral_degree_l	Fetal_brain.genes.annot	ENSG00000110851	2.5856	0.0048603	PRDM4	0.473994
ipsilateral_degree_l	Fetal_brain.genes.annot	ENSG00000228638	2.5841	0.0048817	FCF1P2	0.473994
ipsilateral_degree_l	Fetal_brain.genes.annot	ENSG00000180938	2.583	0.0048975	ZNF572	0.473994
ipsilateral_degree_l	Fetal_brain.genes.annot	ENSG00000255089	2.5825	0.0049048	AC136475.4	0.473994
ipsilateral_degree_l	Fetal_brain.genes.annot	ENSG00000283154	2.582	0.0049114	IQCJ-SCHIP1	0.473994
ipsilateral_degree_l	Fetal_brain.genes.annot	ENSG00000235627	2.5815	0.0049188	SNRPFP4	0.473994
ipsilateral_degree_l	Fetal_brain.genes.annot	ENSG00000224593	2.5809	0.0049276	AC092427.1	0.473994
ipsilateral_degree_l	Fetal_brain.genes.annot	ENSG00000235821	2.5799	0.0049419	IFITM4P	0.473994
ipsilateral_degree_l	Fetal_brain.genes.annot	ENSG00000222339	2.5791	0.0049534	AP000807.2	0.473994
ipsilateral_degree_l	Fetal_brain.genes.annot	ENSG00000271938	2.5786	0.0049596	AC103724.4	0.473994
ipsilateral_degree_l	Fetal_brain.genes.annot	ENSG00000223800	2.5781	0.0049677	AL355314.1	0.473994
ipsilateral_degree_l	Fetal_brain.genes.annot	ENSG00000235361	2.5776	0.0049738	AC016292.1	0.473994
ipsilateral_degree_l	Fetal_brain.genes.annot	ENSG00000202491	2.5775	0.0049756	RNU6-716P	0.473994
ipsilateral_degree_l	Fetal_brain.genes.annot	ENSG00000262587	2.5775	0.0049761	AC133552.2	0.473994
ipsilateral_degree_l	Fetal_brain.genes.annot	ENSG00000265645	2.5767	0.0049874	AC092038.2	0.473994
ipsilateral_degree_l	Fetal_brain.genes.annot	ENSG00000248377	2.5766	0.0049895	HMGN1P9	0.473994
ipsilateral_degree_l	Fetal_brain.genes.annot	ENSG00000115271	2.5765	0.0049897	GCA	0.473994
small_worldness_l	Cortical_Neuron.genes.annot	ENSG00000255433	2.5861	0.0048535	LINC02735	0.474004
clustering_global	Cortical_Neuron.genes.annot	ENSG00000272709	2.5932	0.004755	RP11-458D21.6	0.474029
clustering_global	Cortical_Neuron.genes.annot	ENSG00000275741	2.5925	0.0047637	AL162497.1	0.474029
small_worldness_r	Midbrain_DA.genes.annot	ENSG00000241506	2.6223	0.0043674	PSMC1P1	0.47403
small_worldness_r	Midbrain_DA.genes.annot	ENSG00000239830	2.6216	0.0043754	RPS4XP22	0.47403
small_worldness_r	Midbrain_DA.genes.annot	ENSG00000172578	2.6211	0.0043818	KLHL6	0.47403
small_worldness_r	Midbrain_DA.genes.annot	ENSG00000147676	2.6208	0.004386	MAL2	0.47403
degree_global	Fetal_brain.genes.annot	ENSG00000148841	2.6037	0.0046114	ITPRIP	0.474063
ipsilateral_degree_global	Adult_brain.genes.annot	ENSG00000174937	2.6873	0.0036011	OR5M3	0.474073
ipsilateral_degree_l	Cortical_Neuron.genes.annot	ENSG00000212673	2.5667	0.0051336	AL136115.1	0.474092
degree_global	Cortical_Neuron.genes.annot	ENSG00000105664	2.6235	0.0043511	COMP	0.474096
degree_global	Cortical_Neuron.genes.annot	ENSG00000165685	2.6235	0.0043514	TMEM52B	0.474096
degree_global	Cortical_Neuron.genes.annot	ENSG00000120903	2.6232	0.0043549	CHRNA2	0.474096
degree_global	Cortical_Neuron.genes.annot	ENSG00000204842	2.6223	0.0043673	ATXN2	0.474096
degree_global	Cortical_Neuron.genes.annot	ENSG00000222339	2.6201	0.0043957	AP000807.2	0.474096
degree_global	Cortical_Neuron.genes.annot	ENSG00000270072	2.6194	0.0044044	AC090559.2	0.474096
degree_global	Cortical_Neuron.genes.annot	ENSG00000255005	2.6187	0.0044132	AP003128.1	0.474096
degree_global	Cortical_Neuron.genes.annot	ENSG00000259815	2.6181	0.0044215	LINC02769	0.474096
degree_global	Cortical_Neuron.genes.annot	ENSG00000267075	2.6175	0.0044283	AC015818.8	0.474096
degree_global	Cortical_Neuron.genes.annot	ENSG00000240024	2.6171	0.0044341	LINC00888	0.474096
degree_global	Cortical_Neuron.genes.annot	ENSG00000138442	2.6169	0.0044364	WDR12	0.474096
degree_global	Cortical_Neuron.genes.annot	ENSG00000255015	2.6169	0.0044371	AP000755.1	0.474096
degree_global	Cortical_Neuron.genes.annot	ENSG00000160014	2.6166	0.0044402	CALM3	0.474096
degree_global	Cortical_Neuron.genes.annot	ENSG00000264128	2.6153	0.0044575	RN7SL713P	0.474096
degree_global	Cortical_Neuron.genes.annot	ENSG00000237308	2.6132	0.0044852	AC009237.10	0.474096
degree_global	Cortical_Neuron.genes.annot	ENSG00000247077	2.6124	0.0044957	PGAM5	0.474096
degree_global	Cortical_Neuron.genes.annot	ENSG00000105784	2.6121	0.0044995	RUNDC3B	0.474096
degree_global	Cortical_Neuron.genes.annot	ENSG00000163517	2.6119	0.0045024	HDAC11	0.474096
degree_global	Cortical_Neuron.genes.annot	ENSG00000229689	2.6115	0.0045079	AC009237.3	0.474096
degree_global	Cortical_Neuron.genes.annot	ENSG00000131480	2.6113	0.0045098	AOC2	0.474096
degree_global	Cortical_Neuron.genes.annot	ENSG00000255363	2.6101	0.0045252	LINC02757	0.474096
degree_global	Cortical_Neuron.genes.annot	ENSG00000232242	2.608	0.0045536	ZYG11AP1	0.474096
degree_global	Cortical_Neuron.genes.annot	ENSG00000259781	2.6077	0.0045574	HMGB1P6	0.474096
degree_global	Cortical_Neuron.genes.annot	ENSG00000244329	2.6071	0.0045653	UBA52P9	0.474096
degree_global	Cortical_Neuron.genes.annot	ENSG00000276223	2.6068	0.0045697	AL118522.1	0.474096
degree_global	Cortical_Neuron.genes.annot	ENSG00000174827	2.6062	0.0045776	PDZK1	0.474096
degree_global	Cortical_Neuron.genes.annot	ENSG00000154608	2.6046	0.0045996	CEP170P1	0.474096
degree_global	Cortical_Neuron.genes.annot	ENSG00000119042	2.6026	0.0046265	SATB2	0.474096
degree_global	Cortical_Neuron.genes.annot	ENSG00000153113	2.6024	0.0046281	CAST	0.474096
degree_global	Cortical_Neuron.genes.annot	ENSG00000243806	2.6015	0.0046403	RPL7P18	0.474096
degree_global	Cortical_Neuron.genes.annot	ENSG00000274286	2.6007	0.0046514	ADRA2B	0.474096
degree_global	Cortical_Neuron.genes.annot	ENSG00000113621	2.6004	0.0046561	TXNDC15	0.474096
degree_global	Cortical_Neuron.genes.annot	ENSG00000078070	2.6002	0.0046584	MCCC1	0.474096
degree_global	Cortical_Neuron.genes.annot	ENSG00000249915	2.6002	0.0046585	PDCD6	0.474096
degree_global	Cortical_Neuron.genes.annot	ENSG00000275609	2.5995	0.0046681	AP000346.3	0.474096
degree_global	Cortical_Neuron.genes.annot	ENSG00000141956	2.5989	0.004676	PRDM15	0.474096
degree_global	Cortical_Neuron.genes.annot	ENSG00000167904	2.5983	0.0046847	TMEM68	0.474096
degree_global	Cortical_Neuron.genes.annot	ENSG00000145819	2.5982	0.0046855	ARHGAP26	0.474096
degree_global	Cortical_Neuron.genes.annot	ENSG00000263905	2.5979	0.0046898	RN7SL555P	0.474096
degree_global	Cortical_Neuron.genes.annot	ENSG00000189306	2.5977	0.0046927	RRP7A	0.474096
degree_global	Cortical_Neuron.genes.annot	ENSG00000204314	2.5969	0.0047031	PRRT1	0.474096
degree_global	Cortical_Neuron.genes.annot	ENSG00000113583	2.5963	0.0047118	C5orf15	0.474096
degree_global	Cortical_Neuron.genes.annot	ENSG00000182870	2.5948	0.0047329	GALNT9	0.474096
degree_global	Cortical_Neuron.genes.annot	ENSG00000254891	2.593	0.0047576	OR4A9P	0.474096
degree_global	Cortical_Neuron.genes.annot	ENSG00000267056	2.5928	0.0047595	AC005336.1	0.474096
degree_global	Cortical_Neuron.genes.annot	ENSG00000176907	2.5923	0.0047662	TCIM	0.474096
degree_global	Cortical_Neuron.genes.annot	ENSG00000248377	2.5921	0.0047703	HMGN1P9	0.474096
degree_global	Cortical_Neuron.genes.annot	ENSG00000233392	2.5918	0.0047733	AC104809.2	0.474096
degree_global	Cortical_Neuron.genes.annot	ENSG00000237336	2.5917	0.0047749	AL445489.1	0.474096
degree_global	Cortical_Neuron.genes.annot	ENSG00000132155	2.5915	0.0047779	RAF1	0.474096
degree_global	Cortical_Neuron.genes.annot	ENSG00000223059	2.591	0.0047853	AL354896.1	0.474096
degree_global	Cortical_Neuron.genes.annot	ENSG00000251723	2.5905	0.0047914	RNU6-357P	0.474096
ipsilateral_degree_global	Cortical_Neuron.genes.annot	ENSG00000145819	2.6208	0.0043862	ARHGAP26	0.474106
contralateral_degree_global	Adult_brain.genes.annot	ENSG00000259086	2.6438	0.0040989	AL136298.3	0.474109
contralateral_degree_global	Adult_brain.genes.annot	ENSG00000206992	2.6438	0.0040992	RNU6-574P	0.474109
contralateral_degree_global	Adult_brain.genes.annot	ENSG00000233757	2.6428	0.0041113	AC092835.1	0.474109
contralateral_degree_global	Adult_brain.genes.annot	ENSG00000232242	2.6423	0.0041178	ZYG11AP1	0.474109
contralateral_degree_global	Adult_brain.genes.annot	ENSG00000224987	2.6417	0.0041248	AL024507.1	0.474109
contralateral_degree_global	Adult_brain.genes.annot	ENSG00000237248	2.6412	0.0041307	LINC00987	0.474109
contralateral_degree_global	Adult_brain.genes.annot	ENSG00000219797	2.6411	0.0041324	PPIAP9	0.474109
contralateral_degree_global	Adult_brain.genes.annot	ENSG00000166007	2.6389	0.0041582	TRIM51HP	0.474109
contralateral_degree_global	Adult_brain.genes.annot	ENSG00000252079	2.6383	0.0041665	RNU6-327P	0.474109
contralateral_degree_global	Adult_brain.genes.annot	ENSG00000264610	2.6382	0.0041678	MIR4685	0.474109
contralateral_degree_global	Adult_brain.genes.annot	ENSG00000265932	2.6373	0.0041788	MIR3146	0.474109
contralateral_degree_global	Adult_brain.genes.annot	ENSG00000213568	2.6346	0.0042113	HNRNPA1P13	0.474109
contralateral_degree_global	Adult_brain.genes.annot	ENSG00000138442	2.6345	0.0042131	WDR12	0.474109
contralateral_degree_global	Adult_brain.genes.annot	ENSG00000130881	2.6344	0.0042142	LRP3	0.474109
contralateral_degree_global	Adult_brain.genes.annot	ENSG00000204422	2.6344	0.0042145	AL662899.3	0.474109
contralateral_degree_global	Adult_brain.genes.annot	ENSG00000273569	2.6339	0.0042206	AC008432.1	0.474109
contralateral_degree_global	Adult_brain.genes.annot	ENSG00000248767	2.6337	0.0042233	AC187653.1	0.474109
contralateral_degree_global	Adult_brain.genes.annot	ENSG00000120885	2.6333	0.0042278	clustering	0.474109
contralateral_degree_global	Adult_brain.genes.annot	ENSG00000059145	2.6329	0.0042332	UNKL	0.474109
small_worldness_global	Fetal_brain.genes.annot	ENSG00000237941	2.6036	0.004612	KCNQ1DN	0.474124
small_worldness_l	Cortical_Neuron.genes.annot	ENSG00000248377	2.5853	0.004864	HMGN1P9	0.47415
efficiency_l	Midbrain_DA.genes.annot	ENSG00000253449	2.62	0.0043962	AC025437.3	0.47416
ipsilateral_degree_global	Adult_brain.genes.annot	ENSG00000136147	2.6862	0.0036134	PHF11	0.474164
ipsilateral_degree_global	Adult_brain.genes.annot	ENSG00000265932	2.685	0.0036266	MIR3146	0.474164
ipsilateral_degree_global	Adult_brain.genes.annot	ENSG00000226976	2.6843	0.0036344	COX6A1P2	0.474164
ipsilateral_degree_global	Adult_brain.genes.annot	ENSG00000258197	2.684	0.0036379	NKX2-2-AS1	0.474164
efficiency_l	Midbrain_DA.genes.annot	ENSG00000254800	2.6186	0.0044139	AP006587.1	0.474164
efficiency_l	Midbrain_DA.genes.annot	ENSG00000170153	2.6178	0.0044247	RNF150	0.474164
efficiency_l	Midbrain_DA.genes.annot	ENSG00000258427	2.6173	0.0044315	RBM8B	0.474164
efficiency_l	Midbrain_DA.genes.annot	ENSG00000243147	2.6172	0.0044322	MRPL33	0.474164
clustering_global	Midbrain_DA.genes.annot	ENSG00000148459	2.549	0.0054011	PDSS1	0.47417
clustering_global	Midbrain_DA.genes.annot	ENSG00000147485	2.5485	0.0054091	PXDNL	0.47417
clustering_global	Midbrain_DA.genes.annot	ENSG00000280015	2.5476	0.0054229	AC024023.1	0.47417
clustering_global	Midbrain_DA.genes.annot	ENSG00000146830	2.5473	0.0054283	GIGYF1	0.47417
clustering_global	Midbrain_DA.genes.annot	ENSG00000250091	2.5464	0.0054415	DNAH10OS	0.47417
clustering_global	Midbrain_DA.genes.annot	ENSG00000221428	2.5461	0.0054467	AC006150.2	0.47417
clustering_global	Midbrain_DA.genes.annot	ENSG00000216444	2.5451	0.0054627	RAET1M	0.47417
clustering_global	Midbrain_DA.genes.annot	ENSG00000101445	2.544	0.005479	PPP1R16B	0.47417
clustering_global	Midbrain_DA.genes.annot	ENSG00000164761	2.5439	0.0054817	TNFRSF11B	0.47417
clustering_global	Midbrain_DA.genes.annot	ENSG00000252371	2.5429	0.0054967	RNU6-725P	0.47417
clustering_global	Midbrain_DA.genes.annot	ENSG00000224553	2.5428	0.0054984	AC008065.1	0.47417
clustering_global	Midbrain_DA.genes.annot	ENSG00000147676	2.5424	0.0055043	MAL2	0.47417
clustering_global	Midbrain_DA.genes.annot	ENSG00000280010	2.5422	0.0055079	AP001350.2	0.47417
clustering_global	Midbrain_DA.genes.annot	ENSG00000262400	2.5421	0.0055097	AL590084.3	0.47417
clustering_global	Midbrain_DA.genes.annot	ENSG00000053524	2.542	0.0055111	MCF2L2	0.47417
efficiency_r	Adult_brain.genes.annot	ENSG00000267765	2.7888	0.002645	AC100793.3	0.474177
clustering_global	Fetal_brain.genes.annot	ENSG00000223087	2.6141	0.0044732	RNU6-602P	0.474184
clustering_global	Fetal_brain.genes.annot	ENSG00000181903	2.6126	0.0044922	OR4C6	0.474184
clustering_global	Fetal_brain.genes.annot	ENSG00000203472	2.6121	0.0044991	AC009163.1	0.474184
clustering_global	Fetal_brain.genes.annot	ENSG00000160072	2.6111	0.0045124	ATAD3B	0.474184
clustering_global	Fetal_brain.genes.annot	ENSG00000235088	2.6107	0.0045184	AL031667.2	0.474184
clustering_global	Fetal_brain.genes.annot	ENSG00000185009	2.6105	0.00452	AP3M1	0.474184
clustering_global	Fetal_brain.genes.annot	ENSG00000200267	2.6098	0.0045301	RNU6-66P	0.474184
clustering_global	Fetal_brain.genes.annot	ENSG00000265507	2.6092	0.0045379	MIR4435-1	0.474184
clustering_global	Fetal_brain.genes.annot	ENSG00000256069	2.609	0.0045401	A2MP1	0.474184
clustering_global	Fetal_brain.genes.annot	ENSG00000273569	2.6074	0.0045617	AC008432.1	0.474184
clustering_global	Fetal_brain.genes.annot	ENSG00000156802	2.6072	0.0045639	ATAD2	0.474184
clustering_global	Fetal_brain.genes.annot	ENSG00000188933	2.6072	0.004564	USP32P1	0.474184
clustering_global	Fetal_brain.genes.annot	ENSG00000262067	2.6064	0.0045748	AC120057.1	0.474184
clustering_global	Fetal_brain.genes.annot	ENSG00000130881	2.6058	0.0045829	LRP3	0.474184
clustering_global	Fetal_brain.genes.annot	ENSG00000263051	2.6056	0.0045855	AC087501.3	0.474184
ipsilateral_degree_l	Fetal_brain.genes.annot	ENSG00000272247	2.5753	0.0050074	AC080013.5	0.474196
ipsilateral_degree_l	Fetal_brain.genes.annot	ENSG00000200209	2.5751	0.0050108	Y_RNA	0.474196
ipsilateral_degree_l	Fetal_brain.genes.annot	ENSG00000199220	2.5745	0.0050189	Y_RNA	0.474196
degree_global	Fetal_brain.genes.annot	ENSG00000243806	2.6015	0.0046403	RPL7P18	0.474208
degree_global	Fetal_brain.genes.annot	ENSG00000235559	2.6014	0.0046419	NOP56P1	0.474208
degree_global	Fetal_brain.genes.annot	ENSG00000176054	2.6011	0.0046465	RPL23P2	0.474208
degree_global	Fetal_brain.genes.annot	ENSG00000235319	2.5999	0.0046623	AC012360.1	0.474208
degree_global	Fetal_brain.genes.annot	ENSG00000275609	2.5995	0.0046681	AP000346.3	0.474208
degree_global	Fetal_brain.genes.annot	ENSG00000227659	2.5992	0.0046715	CLYBL-AS2	0.474208
degree_global	Fetal_brain.genes.annot	ENSG00000266443	2.5989	0.004676	AC099778.1	0.474208
efficiency_r	Adult_brain.genes.annot	ENSG00000154608	2.7877	0.0026542	CEP170P1	0.474208
clustering_global	Fetal_brain.genes.annot	ENSG00000166007	2.6048	0.0045969	TRIM51HP	0.474209
clustering_global	Fetal_brain.genes.annot	ENSG00000168630	2.6042	0.0046038	SPINT5P	0.474209
clustering_r	Midbrain_DA.genes.annot	ENSG00000174891	2.5924	0.004765	RSRC1	0.474231
clustering_r	Midbrain_DA.genes.annot	ENSG00000273958	2.5921	0.00477	AC009560.1	0.474231
clustering_r	Midbrain_DA.genes.annot	ENSG00000255134	2.5917	0.0047745	OR8K2P	0.474231
ipsilateral_degree_r	Fetal_brain.genes.annot	ENSG00000250034	2.7955	0.002591	AC131956.1	0.474252
clustering_r	Cortical_Neuron.genes.annot	ENSG00000231849	2.6668	0.003829	UBE2V2P4	0.474255
clustering_global	ENSG.genes.annot	ENSG00000171496	2.5068	0.0060915	OR1L8	0.474259
path_length_r	Adult_brain.genes.annot	ENSG00000219384	2.6752	0.003734	AL138880.1	0.474316
path_length_r	Adult_brain.genes.annot	ENSG00000242525	2.6748	0.0037384	OR7E100P	0.474316
small_worldness_r	Cortical_Neuron.genes.annot	ENSG00000255268	2.6912	0.0035593	AC130364.2	0.474333
ipsilateral_degree_l	Adult_brain.genes.annot	ENSG00000271413	2.6811	0.0036686	AC104640.2	0.474356
ipsilateral_degree_l	Adult_brain.genes.annot	ENSG00000167645	2.6805	0.0036755	YIF1B	0.474356
efficiency_l	Midbrain_DA.genes.annot	ENSG00000250326	2.6159	0.0044499	AC104596.1	0.474383
efficiency_l	Midbrain_DA.genes.annot	ENSG00000100726	2.6157	0.0044526	TELO2	0.474383
efficiency_l	Midbrain_DA.genes.annot	ENSG00000197360	2.6144	0.0044697	ZNF98	0.474383
efficiency_l	Midbrain_DA.genes.annot	ENSG00000172457	2.6138	0.0044777	OR9G4	0.474383
efficiency_l	Midbrain_DA.genes.annot	ENSG00000143355	2.6127	0.0044909	LHX9	0.474383
efficiency_l	Midbrain_DA.genes.annot	ENSG00000263599	2.6126	0.0044934	RN7SL171P	0.474383
efficiency_l	Midbrain_DA.genes.annot	ENSG00000203565	2.6123	0.0044972	AL450313.1	0.474383
clustering_l	ENSG.genes.annot	ENSG00000105810	2.4966	0.0062694	CDK6	0.474418
clustering_l	ENSG.genes.annot	ENSG00000167642	2.496	0.0062798	SPINT2	0.474418
ipsilateral_degree_l	Adult_brain.genes.annot	ENSG00000165646	2.6795	0.0036868	SLC18A2	0.474425
ipsilateral_degree_l	Adult_brain.genes.annot	ENSG00000250603	2.6788	0.0036941	AC068658.1	0.474425
path_length_r	Cortical_Neuron.genes.annot	ENSG00000200209	2.7231	0.0032332	Y_RNA	0.474493
path_length_r	Cortical_Neuron.genes.annot	ENSG00000280314	2.7229	0.003236	OR8K3	0.474493
ipsilateral_degree_l	Cortical_Neuron.genes.annot	ENSG00000252874	2.5658	0.0051472	Y_RNA	0.474516
path_length_global	Cortical_Neuron.genes.annot	ENSG00000232113	2.6742	0.0037449	TEX50	0.474555
path_length_global	Cortical_Neuron.genes.annot	ENSG00000156671	2.6735	0.0037529	SAMD8	0.474555
path_length_global	Cortical_Neuron.genes.annot	ENSG00000232167	2.673	0.0037593	AC137675.1	0.474555
path_length_l	Midbrain_DA.genes.annot	ENSG00000217408	2.7244	0.0032212	PRELID1P2	0.47456
efficiency_r	Cortical_Neuron.genes.annot	ENSG00000221601	2.6924	0.0035473	RNU4ATAC2P	0.474562
efficiency_r	Cortical_Neuron.genes.annot	ENSG00000254752	2.6919	0.003552	OR5M2P	0.474562
ipsilateral_degree_global	Cortical_Neuron.genes.annot	ENSG00000244731	2.6195	0.0044035	C4A	0.474567
ipsilateral_degree_global	Cortical_Neuron.genes.annot	ENSG00000228638	2.6191	0.0044085	FCF1P2	0.474567
small_worldness_l	Midbrain_DA.genes.annot	ENSG00000225421	2.5725	0.0050483	AC019330.1	0.474612
small_worldness_global	Cortical_Neuron.genes.annot	ENSG00000100567	2.5895	0.004806	PSMA3	0.474649
ipsilateral_degree_l	Midbrain_DA.genes.annot	ENSG00000176986	2.5377	0.0055798	SEC24C	0.474661
efficiency_global	Midbrain_DA.genes.annot	ENSG00000229533	2.6517	0.0040049	AC003986.1	0.474666
ipsilateral_degree_global	Midbrain_DA.genes.annot	ENSG00000093217	2.5228	0.0058208	XYLB	0.47467
ipsilateral_degree_global	Midbrain_DA.genes.annot	ENSG00000143740	2.5216	0.0058408	SNAP47	0.47467
ipsilateral_degree_global	Midbrain_DA.genes.annot	ENSG00000276417	2.5213	0.0058464	AC092111.2	0.47467
ipsilateral_degree_global	Midbrain_DA.genes.annot	ENSG00000172199	2.5212	0.0058471	OR8U1	0.47467
ipsilateral_degree_global	Midbrain_DA.genes.annot	ENSG00000158623	2.5211	0.0058499	COPG2	0.47467
path_length_l	Fetal_brain.genes.annot	ENSG00000257415	2.782	0.0027015	AC084364.2	0.474689
path_length_l	Fetal_brain.genes.annot	ENSG00000188316	2.7819	0.0027023	ENO4	0.474689
path_length_l	Fetal_brain.genes.annot	ENSG00000271841	2.78	0.0027182	U7	0.474689
path_length_l	Fetal_brain.genes.annot	ENSG00000263456	2.7773	0.0027408	MIR5189	0.474689
path_length_l	Fetal_brain.genes.annot	ENSG00000279679	2.7773	0.002741	AC091925.2	0.474689
path_length_l	Fetal_brain.genes.annot	ENSG00000267426	2.7769	0.0027443	AC087289.3	0.474689
path_length_l	Fetal_brain.genes.annot	ENSG00000162039	2.7765	0.002747	MEIOB	0.474689
ipsilateral_degree_l	Adult_brain.genes.annot	ENSG00000279691	2.6778	0.0037054	AC113410.4	0.474716
efficiency_r	Fetal_brain.genes.annot	ENSG00000216141	2.7595	0.0028943	MIR941-2	0.474729
efficiency_r	Fetal_brain.genes.annot	ENSG00000258726	2.7583	0.0029051	DUXAP6	0.474729
efficiency_r	Fetal_brain.genes.annot	ENSG00000090615	2.7578	0.0029099	GOLGA3	0.474729
path_length_r	Fetal_brain.genes.annot	ENSG00000204625	2.6775	0.0037083	HCG9	0.474756
path_length_r	Fetal_brain.genes.annot	ENSG00000238150	2.677	0.0037144	AC008753.1	0.474756
small_worldness_global	ENSG.genes.annot	ENSG00000197921	2.604	0.0046069	HES5	0.474777
small_worldness_global	Cortical_Neuron.genes.annot	ENSG00000185019	2.5882	0.0048245	UBOX5	0.474781
small_worldness_global	Cortical_Neuron.genes.annot	ENSG00000233579	2.5879	0.0048286	KRT8P15	0.474781
small_worldness_global	Cortical_Neuron.genes.annot	ENSG00000255532	2.5875	0.0048344	AC118942.1	0.474781
small_worldness_l	Cortical_Neuron.genes.annot	ENSG00000239191	2.5843	0.0048795	snoU13	0.474782
path_length_r	Adult_brain.genes.annot	ENSG00000232894	2.6737	0.0037512	MRPS31P2	0.474793
contralateral_degree_global	Midbrain_DA.genes.annot	ENSG00000249302	2.5499	0.0053879	FTH1P24	0.474798
contralateral_degree_global	Midbrain_DA.genes.annot	ENSG00000267218	2.5485	0.0054088	AC005336.2	0.474798
contralateral_degree_global	Midbrain_DA.genes.annot	ENSG00000266792	2.5476	0.0054234	RN7SL839P	0.474798
contralateral_degree_global	Midbrain_DA.genes.annot	ENSG00000173041	2.5469	0.0054349	ZNF680	0.474798
contralateral_degree_global	Midbrain_DA.genes.annot	ENSG00000221191	2.5468	0.005436	AL662890.1	0.474798
contralateral_degree_global	Midbrain_DA.genes.annot	ENSG00000276223	2.5465	0.00544	AL118522.1	0.474798
contralateral_degree_global	Midbrain_DA.genes.annot	ENSG00000242816	2.5457	0.0054523	AC092691.3	0.474798
contralateral_degree_global	Midbrain_DA.genes.annot	ENSG00000186432	2.5453	0.0054589	KPNA4	0.474798
contralateral_degree_global	Midbrain_DA.genes.annot	ENSG00000167674	2.5446	0.0054699	HDGFL2	0.474798
contralateral_degree_global	Midbrain_DA.genes.annot	ENSG00000134480	2.5445	0.0054717	CCNH	0.474798
contralateral_degree_global	Midbrain_DA.genes.annot	ENSG00000182732	2.5444	0.0054733	RGS6	0.474798
contralateral_degree_global	Midbrain_DA.genes.annot	ENSG00000229533	2.544	0.0054796	AC003986.1	0.474798
contralateral_degree_global	Midbrain_DA.genes.annot	ENSG00000188352	2.5429	0.0054972	FOCAD	0.474798
contralateral_degree_global	Midbrain_DA.genes.annot	ENSG00000213089	2.5424	0.0055042	PDCL3P5	0.474798
contralateral_degree_global	Midbrain_DA.genes.annot	ENSG00000236837	2.5424	0.0055042	AC139712.3	0.474798
contralateral_degree_global	Midbrain_DA.genes.annot	ENSG00000172752	2.5419	0.0055131	COL6A5	0.474798
contralateral_degree_global	Midbrain_DA.genes.annot	ENSG00000147485	2.5415	0.0055184	PXDNL	0.474798
ipsilateral_degree_global	Fetal_brain.genes.annot	ENSG00000264128	2.6234	0.0043522	RN7SL713P	0.474804
ipsilateral_degree_global	Fetal_brain.genes.annot	ENSG00000160145	2.6231	0.0043565	KALRN	0.474804
clustering_r	Cortical_Neuron.genes.annot	ENSG00000273456	2.6656	0.0038425	AC064836.3	0.47481
contralateral_degree_global	Midbrain_DA.genes.annot	ENSG00000238785	2.5408	0.0055305	RNU7-92P	0.474824
contralateral_degree_global	Midbrain_DA.genes.annot	ENSG00000277829	2.5401	0.005541	AL031651.2	0.474824
contralateral_degree_global	Midbrain_DA.genes.annot	ENSG00000203472	2.5398	0.0055457	AC009163.1	0.474824
degree_global	Midbrain_DA.genes.annot	ENSG00000238390	2.5364	0.0055999	SNORA81	0.474839
contralateral_degree_global	ENSG.genes.annot	ENSG00000182931	2.437	0.007404	WFDC10B	0.474841
clustering_r	Midbrain_DA.genes.annot	ENSG00000228513	2.5907	0.0047897	AC023271.2	0.474847
clustering_l	Cortical_Neuron.genes.annot	ENSG00000215533	2.6054	0.0045882	LINC00189	0.474856
clustering_l	Cortical_Neuron.genes.annot	ENSG00000262227	2.6052	0.0045916	AC004771.2	0.474856
ipsilateral_degree_global	Midbrain_DA.genes.annot	ENSG00000266792	2.5204	0.0058613	RN7SL839P	0.474864
ipsilateral_degree_l	Fetal_brain.genes.annot	ENSG00000262067	2.5734	0.0050351	AC120057.1	0.474872
path_length_global	Adult_brain.genes.annot	ENSG00000265106	2.6633	0.0038694	Z93241.1	0.474878
clustering_l	Cortical_Neuron.genes.annot	ENSG00000258682	2.6042	0.0046045	AL132989.1	0.474903
clustering_l	Cortical_Neuron.genes.annot	ENSG00000189266	2.6038	0.0046101	PNRC2	0.474903
ipsilateral_degree_l	Fetal_brain.genes.annot	ENSG00000263375	2.5725	0.0050487	AC233702.2	0.474921
ipsilateral_degree_l	Fetal_brain.genes.annot	ENSG00000243352	2.5721	0.0050537	RN7SL8P	0.474921
path_length_l	Midbrain_DA.genes.annot	ENSG00000234899	2.7228	0.0032365	SOX9-AS1	0.474942
path_length_l	Midbrain_DA.genes.annot	ENSG00000068489	2.7223	0.0032418	PRR11	0.474942
path_length_r	Fetal_brain.genes.annot	ENSG00000112981	2.6756	0.00373	NME5	0.47495
path_length_r	Fetal_brain.genes.annot	ENSG00000219384	2.6752	0.003734	AL138880.1	0.47495
ipsilateral_degree_global	Fetal_brain.genes.annot	ENSG00000113048	2.6223	0.0043672	MRPS27	0.474985
small_worldness_global	Cortical_Neuron.genes.annot	ENSG00000204217	2.5867	0.0048456	BMPR2	0.474995
efficiency_l	ENSG.genes.annot	ENSG00000106511	2.5913	0.0047804	MEOX2	0.475038
efficiency_l	ENSG.genes.annot	ENSG00000222004	2.588	0.0048264	LINC02860	0.475038
efficiency_l	ENSG.genes.annot	ENSG00000254087	2.579	0.0049547	LYN	0.475038
efficiency_l	ENSG.genes.annot	ENSG00000124249	2.5776	0.0049746	KCNK15	0.475038
efficiency_l	ENSG.genes.annot	ENSG00000105649	2.5769	0.0049848	RAB3A	0.475038
efficiency_l	ENSG.genes.annot	ENSG00000105287	2.574	0.005027	PRKD2	0.475038
efficiency_l	ENSG.genes.annot	ENSG00000107521	2.573	0.005041	HPS1	0.475038
efficiency_l	ENSG.genes.annot	ENSG00000148841	2.5724	0.0050499	ITPRIP	0.475038
efficiency_l	ENSG.genes.annot	ENSG00000170231	2.5723	0.0050512	FABP6	0.475038
efficiency_l	ENSG.genes.annot	ENSG00000129646	2.5715	0.0050622	QRICH2	0.475038
efficiency_l	ENSG.genes.annot	ENSG00000071967	2.5693	0.005095	CYBRD1	0.475038
efficiency_l	ENSG.genes.annot	ENSG00000163029	2.5675	0.0051211	SMC6	0.475038
efficiency_l	ENSG.genes.annot	ENSG00000119408	2.5657	0.005148	NEK6	0.475038
efficiency_l	ENSG.genes.annot	ENSG00000105849	2.5649	0.0051607	TWISTNB	0.475038
efficiency_l	ENSG.genes.annot	ENSG00000166268	2.5641	0.0051721	MYRFL	0.475038
efficiency_l	ENSG.genes.annot	ENSG00000079335	2.562	0.0052036	CDC14A	0.475038
efficiency_l	ENSG.genes.annot	ENSG00000107562	2.5598	0.005236	CXCL12	0.475038
efficiency_l	ENSG.genes.annot	ENSG00000144199	2.5587	0.0052535	FAHD2B	0.475038
efficiency_l	ENSG.genes.annot	ENSG00000101457	2.5558	0.0052965	DNTTIP1	0.475038
efficiency_l	ENSG.genes.annot	ENSG00000176125	2.5539	0.0053258	UFSP1	0.475038
efficiency_l	ENSG.genes.annot	ENSG00000204842	2.5535	0.005333	ATXN2	0.475038
efficiency_l	ENSG.genes.annot	ENSG00000118454	2.5532	0.0053368	ANKRD13C	0.475038
efficiency_l	ENSG.genes.annot	ENSG00000197119	2.5479	0.0054185	SLC25A29	0.475038
efficiency_l	ENSG.genes.annot	ENSG00000204290	2.5465	0.0054405	BTNL2	0.475038
efficiency_l	ENSG.genes.annot	ENSG00000016082	2.5424	0.0055051	ISL1	0.475038
efficiency_l	ENSG.genes.annot	ENSG00000141429	2.5396	0.0055487	GALNT1	0.475038
efficiency_l	ENSG.genes.annot	ENSG00000140950	2.5383	0.00557	MEAK7	0.475038
efficiency_l	ENSG.genes.annot	ENSG00000181722	2.5365	0.0055988	ZBTB20	0.475038
efficiency_l	ENSG.genes.annot	ENSG00000204396	2.535	0.0056228	VWA7	0.475038
efficiency_l	ENSG.genes.annot	ENSG00000129250	2.5343	0.0056328	KIF1C	0.475038
efficiency_l	ENSG.genes.annot	ENSG00000159167	2.5342	0.0056357	STC1	0.475038
efficiency_l	ENSG.genes.annot	ENSG00000120688	2.5333	0.0056503	WBP4	0.475038
efficiency_l	ENSG.genes.annot	ENSG00000085552	2.5283	0.0057311	IGSF9	0.475038
efficiency_l	ENSG.genes.annot	ENSG00000213030	2.527	0.0057526	CGB8	0.475038
efficiency_l	ENSG.genes.annot	ENSG00000105650	2.5257	0.0057734	PDE4C	0.475038
efficiency_l	ENSG.genes.annot	ENSG00000169991	2.5223	0.0058296	IFFO2	0.475038
efficiency_l	ENSG.genes.annot	ENSG00000133980	2.5213	0.0058453	VRTN	0.475038
efficiency_l	ENSG.genes.annot	ENSG00000172403	2.5172	0.0059149	SYNPO2	0.475038
efficiency_l	ENSG.genes.annot	ENSG00000162971	2.5167	0.0059229	TYW5	0.475038
efficiency_l	ENSG.genes.annot	ENSG00000105784	2.5163	0.0059294	RUNDC3B	0.475038
efficiency_l	ENSG.genes.annot	ENSG00000212710	2.5152	0.0059478	CTAGE1	0.475038
efficiency_l	ENSG.genes.annot	ENSG00000111252	2.5145	0.0059601	SH2B3	0.475038
efficiency_l	ENSG.genes.annot	ENSG00000179284	2.5144	0.0059619	DAND5	0.475038
efficiency_l	ENSG.genes.annot	ENSG00000130518	2.5124	0.0059957	IQCN	0.475038
efficiency_l	ENSG.genes.annot	ENSG00000149633	2.5117	0.006007	KIAA1755	0.475038
efficiency_l	ENSG.genes.annot	ENSG00000279961	2.5113	0.0060151	OR5R1	0.475038
efficiency_l	ENSG.genes.annot	ENSG00000170153	2.5104	0.0060297	RNF150	0.475038
efficiency_l	ENSG.genes.annot	ENSG00000079257	2.5102	0.0060328	LXN	0.475038
efficiency_l	ENSG.genes.annot	ENSG00000085871	2.5085	0.0060618	MGST2	0.475038
efficiency_l	ENSG.genes.annot	ENSG00000100121	2.5077	0.0060754	GGTLC2	0.475038
efficiency_l	ENSG.genes.annot	ENSG00000146540	2.5062	0.0061015	C7orf50	0.475038
clustering_r	ENSG.genes.annot	ENSG00000163608	2.6646	0.0038543	NEPRO	0.475051
clustering_r	ENSG.genes.annot	ENSG00000154678	2.6638	0.0038635	PDE1C	0.475051
path_length_r	Adult_brain.genes.annot	ENSG00000270900	2.6727	0.0037623	NUDT19P4	0.475054
path_length_global	Cortical_Neuron.genes.annot	ENSG00000275733	2.6718	0.0037724	AC092266.1	0.47507
degree_global	Fetal_brain.genes.annot	ENSG00000030110	2.5976	0.0046938	BAK1	0.475096
path_length_l	Midbrain_DA.genes.annot	ENSG00000242498	2.7212	0.0032519	ARPIN	0.475102
clustering_global	Midbrain_DA.genes.annot	ENSG00000251437	2.5404	0.0055362	NDUFS5P4	0.475115
clustering_global	Midbrain_DA.genes.annot	ENSG00000188352	2.5402	0.0055401	FOCAD	0.475115
path_length_global	Fetal_brain.genes.annot	ENSG00000198976	2.7862	0.0026663	MIR429	0.475139
path_length_global	Fetal_brain.genes.annot	ENSG00000150244	2.786	0.0026682	TRIM48	0.475139
ipsilateral_degree_global	Midbrain_DA.genes.annot	ENSG00000259535	2.5196	0.0058737	RPL21P12	0.475139
clustering_global	Cortical_Neuron.genes.annot	ENSG00000249098	2.5911	0.0047839	AC055733.1	0.475141
ipsilateral_degree_l	Cortical_Neuron.genes.annot	ENSG00000135090	2.5645	0.0051662	TAOK3	0.475147
ipsilateral_degree_l	Cortical_Neuron.genes.annot	ENSG00000119042	2.5641	0.0051721	SATB2	0.475147
clustering_global	Adult_brain.genes.annot	ENSG00000198976	2.6891	0.0035827	MIR429	0.475223
small_worldness_l	Midbrain_DA.genes.annot	ENSG00000230523	2.5714	0.0050643	LINC01756	0.475269
clustering_r	Adult_brain.genes.annot	ENSG00000136999	3.0181	0.0012717	CCN3	0.475273
clustering_r	Adult_brain.genes.annot	ENSG00000226632	3.0136	0.0012906	UBE2V1P1	0.475273
clustering_r	Adult_brain.genes.annot	ENSG00000254795	3.0119	0.0012981	OR5AP1P	0.475273
clustering_r	Adult_brain.genes.annot	ENSG00000252686	3.0111	0.0013016	RNU6-1234P	0.475273
clustering_r	Adult_brain.genes.annot	ENSG00000268282	3.01	0.0013063	AC010328.2	0.475273
clustering_r	Adult_brain.genes.annot	ENSG00000252894	3.007	0.001319	Y_RNA	0.475273
clustering_r	Adult_brain.genes.annot	ENSG00000187612	3.0009	0.0013459	OR5W2	0.475273
clustering_r	Adult_brain.genes.annot	ENSG00000181780	2.9979	0.0013592	OR5J1P	0.475273
clustering_r	Adult_brain.genes.annot	ENSG00000167822	2.9958	0.0013684	OR8J3	0.475273
clustering_r	Adult_brain.genes.annot	ENSG00000174957	2.9925	0.0013834	OR5J2	0.475273
clustering_r	Adult_brain.genes.annot	ENSG00000234645	2.9919	0.0013864	YWHAEP5	0.475273
clustering_r	Adult_brain.genes.annot	ENSG00000279791	2.9911	0.0013897	AC018892.3	0.475273
clustering_r	Adult_brain.genes.annot	ENSG00000258169	2.9838	0.0014233	LINC00485	0.475273
clustering_r	Adult_brain.genes.annot	ENSG00000262500	2.9838	0.0014235	MAPK8IP1P1	0.475273
clustering_r	Adult_brain.genes.annot	ENSG00000272236	2.976	0.0014602	AL645939.5	0.475273
clustering_r	Adult_brain.genes.annot	ENSG00000181296	2.9724	0.0014773	OR5G1P	0.475273
clustering_r	Adult_brain.genes.annot	ENSG00000232511	2.9716	0.0014812	OR2AH1P	0.475273
clustering_r	Adult_brain.genes.annot	ENSG00000255485	2.9698	0.0014899	OR5G4P	0.475273
clustering_r	Adult_brain.genes.annot	ENSG00000243584	2.9694	0.0014921	AC068769.1	0.475273
clustering_r	Adult_brain.genes.annot	ENSG00000124900	2.9691	0.0014932	TRIM51	0.475273
clustering_r	Adult_brain.genes.annot	ENSG00000254807	2.9662	0.0015074	OR10AK1P	0.475273
clustering_r	Adult_brain.genes.annot	ENSG00000253545	2.9659	0.0015089	IGHV3-52	0.475273
clustering_r	Adult_brain.genes.annot	ENSG00000227806	2.9656	0.0015106	OR5W1P	0.475273
clustering_r	Adult_brain.genes.annot	ENSG00000254307	2.9623	0.001527	AP003692.1	0.475273
clustering_r	Adult_brain.genes.annot	ENSG00000181722	2.9615	0.0015308	ZBTB20	0.475273
clustering_r	Adult_brain.genes.annot	ENSG00000181698	2.9575	0.0015508	OR5T1	0.475273
clustering_r	Adult_brain.genes.annot	ENSG00000229543	2.9567	0.0015547	AC010163.1	0.475273
clustering_r	Adult_brain.genes.annot	ENSG00000232894	2.9561	0.0015577	MRPS31P2	0.475273
clustering_r	Adult_brain.genes.annot	ENSG00000149133	2.9544	0.0015662	OR5F1	0.475273
clustering_r	Adult_brain.genes.annot	ENSG00000181767	2.9534	0.0015713	OR8H2	0.475273
clustering_r	Adult_brain.genes.annot	ENSG00000259228	2.9517	0.0015802	HNRNPA1P62	0.475273
clustering_r	Adult_brain.genes.annot	ENSG00000227693	2.9513	0.0015824	GSTM3P1	0.475273
clustering_r	Adult_brain.genes.annot	ENSG00000177706	2.9504	0.0015869	FAM20C	0.475273
clustering_r	Adult_brain.genes.annot	ENSG00000204217	2.9498	0.00159	BMPR2	0.475273
clustering_r	Adult_brain.genes.annot	ENSG00000251454	2.9482	0.0015983	AC025244.2	0.475273
clustering_r	Adult_brain.genes.annot	ENSG00000121864	2.946	0.0016093	ZNF639	0.475273
clustering_r	Adult_brain.genes.annot	ENSG00000225538	2.9457	0.0016113	OR5BE1P	0.475273
clustering_r	Adult_brain.genes.annot	ENSG00000235065	2.9449	0.0016154	RPL24P2	0.475273
clustering_r	Adult_brain.genes.annot	ENSG00000266012	2.9438	0.001621	MIR4764	0.475273
clustering_r	Adult_brain.genes.annot	ENSG00000181693	2.9411	0.0016352	OR8H1	0.475273
clustering_r	Adult_brain.genes.annot	ENSG00000255223	2.9395	0.0016434	OR5M11	0.475273
clustering_r	Adult_brain.genes.annot	ENSG00000255077	2.9374	0.001655	OR4X7P	0.475273
clustering_r	Adult_brain.genes.annot	ENSG00000273232	2.9369	0.0016576	AC090912.3	0.475273
clustering_r	Adult_brain.genes.annot	ENSG00000163873	2.9333	0.001677	GRIK3	0.475273
clustering_r	Adult_brain.genes.annot	ENSG00000258655	2.931	0.0016896	ARHGAP5-AS1	0.475273
clustering_r	Adult_brain.genes.annot	ENSG00000114999	2.9286	0.0017024	TTL	0.475273
clustering_r	Adult_brain.genes.annot	ENSG00000182365	2.9249	0.0017231	OR5F2P	0.475273
clustering_r	Adult_brain.genes.annot	ENSG00000224895	2.9249	0.0017231	VPS26BP1	0.475273
clustering_r	Adult_brain.genes.annot	ENSG00000174914	2.9248	0.0017234	OR9G1	0.475273
clustering_r	Adult_brain.genes.annot	ENSG00000260710	2.9243	0.001726	AC120498.4	0.475273
clustering_r	Adult_brain.genes.annot	ENSG00000230416	2.9241	0.0017273	OR5M4P	0.475273
clustering_r	Adult_brain.genes.annot	ENSG00000131374	2.9239	0.0017282	TBC1D5	0.475273
ipsilateral_degree_l	Cortical_Neuron.genes.annot	ENSG00000260470	2.5634	0.0051829	AC023794.7	0.47531
efficiency_global	Midbrain_DA.genes.annot	ENSG00000271238	2.6504	0.0040195	AC023932.1	0.475328
efficiency_r	Fetal_brain.genes.annot	ENSG00000225803	2.7563	0.0029227	MRPS11P1	0.475341
degree_global	ENSG.genes.annot	ENSG00000087077	2.4663	0.0068254	TRIP6	0.475352
path_length_global	ENSG.genes.annot	ENSG00000145623	2.6753	0.0037328	OSMR	0.475372
efficiency_l	Cortical_Neuron.genes.annot	ENSG00000199450	2.6068	0.0045695	RNA5SP276	0.475372
path_length_r	Adult_brain.genes.annot	ENSG00000251781	2.6717	0.0037739	RNA5SP356	0.475376
degree_global	Midbrain_DA.genes.annot	ENSG00000147676	2.5354	0.0056154	MAL2	0.475389
ipsilateral_degree_global	Cortical_Neuron.genes.annot	ENSG00000152818	2.6153	0.0044569	UTRN	0.475395
ipsilateral_degree_global	Cortical_Neuron.genes.annot	ENSG00000124440	2.6138	0.0044771	HIF3A	0.475395
ipsilateral_degree_global	Cortical_Neuron.genes.annot	ENSG00000237336	2.6132	0.0044847	AL445489.1	0.475395
ipsilateral_degree_global	Cortical_Neuron.genes.annot	ENSG00000241587	2.6129	0.0044889	RN7SL482P	0.475395
ipsilateral_degree_global	Cortical_Neuron.genes.annot	ENSG00000120594	2.6105	0.0045211	PLXDC2	0.475395
ipsilateral_degree_global	Cortical_Neuron.genes.annot	ENSG00000229434	2.6092	0.0045371	AC017048.1	0.475395
ipsilateral_degree_global	Cortical_Neuron.genes.annot	ENSG00000279691	2.6091	0.004539	AC113410.4	0.475395
ipsilateral_degree_global	Cortical_Neuron.genes.annot	ENSG00000279498	2.6091	0.0045393	AL356121.2	0.475395
ipsilateral_degree_global	Cortical_Neuron.genes.annot	ENSG00000277670	2.6064	0.0045748	AC098657.3	0.475395
ipsilateral_degree_global	Cortical_Neuron.genes.annot	ENSG00000206782	2.6061	0.0045796	RNU6-224P	0.475395
ipsilateral_degree_global	Cortical_Neuron.genes.annot	ENSG00000231987	2.6058	0.0045831	LINC01787	0.475395
ipsilateral_degree_global	Cortical_Neuron.genes.annot	ENSG00000279739	2.6044	0.0046013	AC011369.2	0.475395
ipsilateral_degree_global	Cortical_Neuron.genes.annot	ENSG00000275980	2.6043	0.0046027	AL390882.2	0.475395
ipsilateral_degree_global	Cortical_Neuron.genes.annot	ENSG00000114650	2.6043	0.0046034	SCAP	0.475395
ipsilateral_degree_global	Cortical_Neuron.genes.annot	ENSG00000119042	2.6034	0.0046148	SATB2	0.475395
ipsilateral_degree_global	Cortical_Neuron.genes.annot	ENSG00000223059	2.6031	0.0046198	AL354896.1	0.475395
ipsilateral_degree_global	Cortical_Neuron.genes.annot	ENSG00000259848	2.6026	0.0046256	AC097374.1	0.475395
ipsilateral_degree_global	Cortical_Neuron.genes.annot	ENSG00000231654	2.6026	0.0046261	RPS6KA2-AS1	0.475395
ipsilateral_degree_global	Cortical_Neuron.genes.annot	ENSG00000231849	2.6025	0.0046279	UBE2V2P4	0.475395
ipsilateral_degree_global	Cortical_Neuron.genes.annot	ENSG00000279961	2.6022	0.0046321	OR5R1	0.475395
ipsilateral_degree_global	Cortical_Neuron.genes.annot	ENSG00000235129	2.601	0.0046481	FABP7P2	0.475395
ipsilateral_degree_global	Cortical_Neuron.genes.annot	ENSG00000258651	2.6007	0.0046513	SEC23A-AS1	0.475395
ipsilateral_degree_global	Cortical_Neuron.genes.annot	ENSG00000164756	2.6001	0.0046597	SLC30A8	0.475395
ipsilateral_degree_global	Cortical_Neuron.genes.annot	ENSG00000270820	2.599	0.0046754	AC016727.1	0.475395
ipsilateral_degree_global	Cortical_Neuron.genes.annot	ENSG00000113621	2.5987	0.004679	TXNDC15	0.475395
ipsilateral_degree_global	Cortical_Neuron.genes.annot	ENSG00000214883	2.5985	0.0046819	AC024405.1	0.475395
ipsilateral_degree_global	Cortical_Neuron.genes.annot	ENSG00000233392	2.5985	0.0046819	AC104809.2	0.475395
ipsilateral_degree_global	Cortical_Neuron.genes.annot	ENSG00000168634	2.5961	0.0047139	WFDC13	0.475395
ipsilateral_degree_global	Cortical_Neuron.genes.annot	ENSG00000240590	2.5959	0.0047169	RPSAP48	0.475395
ipsilateral_degree_global	Cortical_Neuron.genes.annot	ENSG00000164049	2.5953	0.0047249	FBXW12	0.475395
ipsilateral_degree_global	Cortical_Neuron.genes.annot	ENSG00000254212	2.5943	0.0047386	AC009901.2	0.475395
ipsilateral_degree_global	Cortical_Neuron.genes.annot	ENSG00000271455	2.5941	0.0047413	AC112187.2	0.475395
ipsilateral_degree_global	Cortical_Neuron.genes.annot	ENSG00000255005	2.5941	0.0047414	AP003128.1	0.475395
ipsilateral_degree_global	Cortical_Neuron.genes.annot	ENSG00000271889	2.5939	0.004745	AC016747.2	0.475395
ipsilateral_degree_global	Cortical_Neuron.genes.annot	ENSG00000256827	2.5933	0.0047537	AC068790.1	0.475395
ipsilateral_degree_global	Cortical_Neuron.genes.annot	ENSG00000249915	2.5931	0.0047556	PDCD6	0.475395
ipsilateral_degree_global	Cortical_Neuron.genes.annot	ENSG00000236838	2.5928	0.0047596	AC090617.2	0.475395
ipsilateral_degree_global	Cortical_Neuron.genes.annot	ENSG00000135441	2.5926	0.0047625	BLOC1S1	0.475395
ipsilateral_degree_global	Cortical_Neuron.genes.annot	ENSG00000284395	2.5911	0.004784	PERCC1	0.475395
ipsilateral_degree_global	Cortical_Neuron.genes.annot	ENSG00000136854	2.5902	0.0047959	STXBP1	0.475395
ipsilateral_degree_global	Cortical_Neuron.genes.annot	ENSG00000005810	2.5894	0.0048073	MYCBP2	0.475395
ipsilateral_degree_global	Cortical_Neuron.genes.annot	ENSG00000279254	2.5885	0.0048193	AC020604.1	0.475395
ipsilateral_degree_global	Cortical_Neuron.genes.annot	ENSG00000270105	2.5881	0.0048258	AC136475.8	0.475395
ipsilateral_degree_global	Cortical_Neuron.genes.annot	ENSG00000202157	2.5874	0.0048355	RNU4-11P	0.475395
ipsilateral_degree_global	Cortical_Neuron.genes.annot	ENSG00000221363	2.5866	0.0048459	RNU6ATAC20P	0.475395
ipsilateral_degree_global	Cortical_Neuron.genes.annot	ENSG00000270154	2.5859	0.0048566	AC130352.1	0.475395
ipsilateral_degree_global	Cortical_Neuron.genes.annot	ENSG00000233275	2.5853	0.0048643	AC009238.2	0.475395
ipsilateral_degree_global	Cortical_Neuron.genes.annot	ENSG00000235627	2.5853	0.0048654	SNRPFP4	0.475395
ipsilateral_degree_global	Cortical_Neuron.genes.annot	ENSG00000260945	2.5849	0.0048706	AC109495.1	0.475395
ipsilateral_degree_global	Cortical_Neuron.genes.annot	ENSG00000213525	2.5842	0.0048806	FAM32CP	0.475395
ipsilateral_degree_global	Cortical_Neuron.genes.annot	ENSG00000279636	2.5839	0.0048846	AL132989.2	0.475395
ipsilateral_degree_global	Cortical_Neuron.genes.annot	ENSG00000270896	2.5835	0.00489	AL645939.4	0.475395
ipsilateral_degree_global	Cortical_Neuron.genes.annot	ENSG00000267555	2.5828	0.0048999	AC008805.2	0.475395
ipsilateral_degree_global	Cortical_Neuron.genes.annot	ENSG00000216195	2.582	0.0049115	MIR941-3	0.475395
ipsilateral_degree_global	Cortical_Neuron.genes.annot	ENSG00000238350	2.5819	0.0049129	snoU13	0.475395
contralateral_degree_global	ENSG.genes.annot	ENSG00000135537	2.4353	0.0074396	AFG1L	0.475414
ipsilateral_degree_r	Midbrain_DA.genes.annot	ENSG00000227097	2.6034	0.0046152	RPS28P7	0.47542
clustering_l	ENSG.genes.annot	ENSG00000196126	2.4938	0.0063198	HLA-DRB1	0.475425
small_worldness_l	Fetal_brain.genes.annot	ENSG00000254225	2.6321	0.0042425	BTF3P1	0.475436
small_worldness_l	Fetal_brain.genes.annot	ENSG00000115271	2.6314	0.0042517	GCA	0.475436
small_worldness_l	Fetal_brain.genes.annot	ENSG00000248457	2.6298	0.0042718	LINC02220	0.475436
small_worldness_l	Fetal_brain.genes.annot	ENSG00000138678	2.6295	0.0042757	GPAT3	0.475436
small_worldness_l	Fetal_brain.genes.annot	ENSG00000248160	2.6289	0.0042825	AC233724.1	0.475436
small_worldness_l	Fetal_brain.genes.annot	ENSG00000248542	2.6289	0.0042825	AC233724.5	0.475436
small_worldness_l	Fetal_brain.genes.annot	ENSG00000265730	2.6279	0.0042963	AC090349.1	0.475436
small_worldness_l	Fetal_brain.genes.annot	ENSG00000237489	2.6274	0.0043018	C10orf143	0.475436
small_worldness_l	Fetal_brain.genes.annot	ENSG00000253202	2.6267	0.0043114	IGKV3-25	0.475436
small_worldness_l	Fetal_brain.genes.annot	ENSG00000206981	2.6252	0.0043295	RNU6-40P	0.475436
small_worldness_l	Fetal_brain.genes.annot	ENSG00000202491	2.625	0.0043319	RNU6-716P	0.475436
small_worldness_l	Fetal_brain.genes.annot	ENSG00000137970	2.6246	0.0043381	RPL7P9	0.475436
small_worldness_l	Fetal_brain.genes.annot	ENSG00000105784	2.6241	0.0043442	RUNDC3B	0.475436
contralateral_degree_global	Adult_brain.genes.annot	ENSG00000255005	2.6312	0.0042543	AP003128.1	0.475459
ipsilateral_degree_r	ENSG.genes.annot	ENSG00000197757	2.6894	0.0035786	HOXC6	0.475475
ipsilateral_degree_r	ENSG.genes.annot	ENSG00000196277	2.6868	0.0036074	GRM7	0.475475
ipsilateral_degree_r	ENSG.genes.annot	ENSG00000177888	2.6828	0.0036507	ZBTB41	0.475475
ipsilateral_degree_r	ENSG.genes.annot	ENSG00000135604	2.6825	0.0036536	STX11	0.475475
ipsilateral_degree_l	Fetal_brain.genes.annot	ENSG00000265078	2.5705	0.0050778	RN7SL664P	0.475494
ipsilateral_degree_l	Fetal_brain.genes.annot	ENSG00000229701	2.5699	0.0050868	MTND2P20	0.475494
ipsilateral_degree_l	Fetal_brain.genes.annot	ENSG00000155066	2.5698	0.0050886	PROM2	0.475494
ipsilateral_degree_l	Fetal_brain.genes.annot	ENSG00000248690	2.5692	0.005096	HAS2-AS1	0.475494
ipsilateral_degree_l	Midbrain_DA.genes.annot	ENSG00000228643	2.5363	0.0056021	AC079779.2	0.475518
ipsilateral_degree_l	Midbrain_DA.genes.annot	ENSG00000203413	2.5351	0.0056205	ACTBP6	0.475518
ipsilateral_degree_l	Midbrain_DA.genes.annot	ENSG00000216195	2.5342	0.0056356	MIR941-3	0.475518
ipsilateral_degree_l	Midbrain_DA.genes.annot	ENSG00000181296	2.5338	0.0056416	OR5G1P	0.475518
ipsilateral_degree_l	Midbrain_DA.genes.annot	ENSG00000103544	2.5333	0.0056492	VPS35L	0.475518
ipsilateral_degree_l	Midbrain_DA.genes.annot	ENSG00000156381	2.5328	0.0056582	ANKRD9	0.475518
ipsilateral_degree_l	Midbrain_DA.genes.annot	ENSG00000258788	2.5313	0.0056821	CKS1BP1	0.475518
ipsilateral_degree_l	Midbrain_DA.genes.annot	ENSG00000172199	2.531	0.0056865	OR8U1	0.475518
ipsilateral_degree_l	Midbrain_DA.genes.annot	ENSG00000111245	2.5306	0.0056933	MYL2	0.475518
ipsilateral_degree_l	Midbrain_DA.genes.annot	ENSG00000278231	2.5301	0.0057013	AL133342.1	0.475518
ipsilateral_degree_l	Midbrain_DA.genes.annot	ENSG00000253036	2.5296	0.0057091	snR65	0.475518
ipsilateral_degree_l	Midbrain_DA.genes.annot	ENSG00000105819	2.5296	0.0057092	PMPCB	0.475518
ipsilateral_degree_l	Midbrain_DA.genes.annot	ENSG00000248223	2.5296	0.0057101	AC026785.2	0.475518
ipsilateral_degree_l	Midbrain_DA.genes.annot	ENSG00000163739	2.5292	0.0057161	CXCL1	0.475518
ipsilateral_degree_l	Fetal_brain.genes.annot	ENSG00000182208	2.5686	0.0051058	MOB2	0.475549
ipsilateral_degree_l	Fetal_brain.genes.annot	ENSG00000258154	2.568	0.0051147	AL512356.2	0.475549
clustering_l	Midbrain_DA.genes.annot	ENSG00000254663	2.6253	0.0043281	OR4A11P	0.475568
small_worldness_l	Adult_brain.genes.annot	ENSG00000185009	2.6811	0.0036692	AP3M1	0.475569
small_worldness_l	Adult_brain.genes.annot	ENSG00000248585	2.6807	0.0036729	AC084024.2	0.475569
small_worldness_l	Adult_brain.genes.annot	ENSG00000253488	2.6803	0.0036778	SINHCAFP3	0.475569
small_worldness_l	Adult_brain.genes.annot	ENSG00000258197	2.6797	0.0036849	NKX2-2-AS1	0.475569
degree_global	Adult_brain.genes.annot	ENSG00000100034	2.6575	0.0039358	PPM1F	0.475579
degree_global	Adult_brain.genes.annot	ENSG00000228817	2.6566	0.003947	BACH1-IT2	0.475579
degree_global	Adult_brain.genes.annot	ENSG00000259086	2.6562	0.0039516	AL136298.3	0.475579
degree_global	Adult_brain.genes.annot	ENSG00000198976	2.6549	0.0039669	MIR429	0.475579
degree_global	Adult_brain.genes.annot	ENSG00000250091	2.6546	0.0039699	DNAH10OS	0.475579
degree_global	Adult_brain.genes.annot	ENSG00000233447	2.6542	0.0039747	AC103563.6	0.475579
contralateral_degree_global	Fetal_brain.genes.annot	ENSG00000172073	2.5748	0.0050154	TEX37	0.475589
contralateral_degree_global	Fetal_brain.genes.annot	ENSG00000234829	2.5746	0.0050178	IFNA17	0.475589
contralateral_degree_global	Fetal_brain.genes.annot	ENSG00000236527	2.5738	0.0050296	ARF4P2	0.475589
contralateral_degree_global	Fetal_brain.genes.annot	ENSG00000177300	2.5731	0.0050395	CLDN22	0.475589
contralateral_degree_global	Fetal_brain.genes.annot	ENSG00000154743	2.5729	0.0050427	TSEN2	0.475589
small_worldness_global	Cortical_Neuron.genes.annot	ENSG00000224987	2.5856	0.0048608	AL024507.1	0.475599
efficiency_global	Adult_brain.genes.annot	ENSG00000079689	2.6708	0.0037831	SCGN	0.4756
efficiency_global	Adult_brain.genes.annot	ENSG00000233746	2.6707	0.003785	LINC00656	0.4756
efficiency_global	Adult_brain.genes.annot	ENSG00000086205	2.6696	0.0037974	FOLH1	0.4756
efficiency_global	Adult_brain.genes.annot	ENSG00000241356	2.6684	0.0038104	OR5G3	0.4756
efficiency_global	Adult_brain.genes.annot	ENSG00000226197	2.6683	0.0038119	AL583785.1	0.4756
efficiency_global	ENSG.genes.annot	ENSG00000167720	2.7133	0.0033306	SRR	0.47561
efficiency_global	ENSG.genes.annot	ENSG00000185885	2.7112	0.0033524	IFITM1	0.47561
efficiency_global	ENSG.genes.annot	ENSG00000156735	2.7103	0.0033612	BAG4	0.47561
clustering_global	Midbrain_DA.genes.annot	ENSG00000007516	2.5387	0.0055639	BAIAP3	0.475729
clustering_global	Midbrain_DA.genes.annot	ENSG00000259036	2.5386	0.0055653	AL355102.5	0.475729
small_worldness_global	Cortical_Neuron.genes.annot	ENSG00000215899	2.5848	0.0048712	AC209007.1	0.475733
degree_global	Midbrain_DA.genes.annot	ENSG00000280010	2.5346	0.0056286	AP001350.2	0.475743
path_length_l	Cortical_Neuron.genes.annot	ENSG00000147548	2.6936	0.0035338	NSD3	0.475753
clustering_global	Adult_brain.genes.annot	ENSG00000115526	2.6873	0.0036014	CHST10	0.475778
clustering_global	Adult_brain.genes.annot	ENSG00000230246	2.687	0.003605	SPATA31C1	0.475778
ipsilateral_degree_r	Midbrain_DA.genes.annot	ENSG00000216141	2.6014	0.0046417	MIR941-2	0.475833
ipsilateral_degree_r	Midbrain_DA.genes.annot	ENSG00000267218	2.6011	0.0046465	AC005336.2	0.475833
ipsilateral_degree_r	Midbrain_DA.genes.annot	ENSG00000105281	2.601	0.0046483	SLC1A5	0.475833
ipsilateral_degree_r	Midbrain_DA.genes.annot	ENSG00000113594	2.6004	0.0046553	LIFR	0.475833
clustering_global	ENSG.genes.annot	ENSG00000196277	2.5031	0.0061563	GRM7	0.475849
clustering_global	ENSG.genes.annot	ENSG00000256223	2.5025	0.0061653	ZNF10	0.475849
efficiency_r	Adult_brain.genes.annot	ENSG00000136854	2.7855	0.0026725	STXBP1	0.475859
clustering_r	Cortical_Neuron.genes.annot	ENSG00000171903	2.6641	0.0038601	CYP4F11	0.475868
path_length_l	Midbrain_DA.genes.annot	ENSG00000226779	2.7198	0.0032662	NAALADL2-AS2	0.475873
clustering_l	Adult_brain.genes.annot	ENSG00000256827	2.6625	0.0038778	AC068790.1	0.475909
small_worldness_global	Fetal_brain.genes.annot	ENSG00000240051	2.6013	0.004644	RPL23AP10	0.475973
small_worldness_global	Fetal_brain.genes.annot	ENSG00000213089	2.601	0.0046481	PDCL3P5	0.475973
clustering_global	Midbrain_DA.genes.annot	ENSG00000277829	2.5371	0.005588	AL031651.2	0.476039
clustering_global	Midbrain_DA.genes.annot	ENSG00000140836	2.5368	0.0055934	ZFHX3	0.476039
clustering_global	Midbrain_DA.genes.annot	ENSG00000274874	2.5366	0.005596	AC068790.8	0.476039
degree_global	Adult_brain.genes.annot	ENSG00000188716	2.653	0.0039894	DUPD1	0.476039
degree_global	Adult_brain.genes.annot	ENSG00000260541	2.6515	0.0040069	AL031722.1	0.476039
degree_global	Adult_brain.genes.annot	ENSG00000248434	2.6511	0.0040118	AC107463.1	0.476039
degree_global	Adult_brain.genes.annot	ENSG00000105784	2.6508	0.0040148	RUNDC3B	0.476039
path_length_l	Cortical_Neuron.genes.annot	ENSG00000182993	2.6926	0.0035451	C12orf60	0.476056
efficiency_l	Adult_brain.genes.annot	ENSG00000248236	2.6149	0.0044622	AC008837.1	0.476057
efficiency_l	Adult_brain.genes.annot	ENSG00000176945	2.6149	0.0044622	MUC20	0.476057
efficiency_l	Adult_brain.genes.annot	ENSG00000270469	2.6145	0.0044681	AC006557.5	0.476057
path_length_r	Midbrain_DA.genes.annot	ENSG00000261207	2.6332	0.0042292	AL031717.1	0.476072
path_length_r	Midbrain_DA.genes.annot	ENSG00000141298	2.6329	0.0042334	SSH2	0.476072
contralateral_degree_global	Adult_brain.genes.annot	ENSG00000177084	2.6295	0.0042761	POLE	0.476093
contralateral_degree_global	Adult_brain.genes.annot	ENSG00000135404	2.6293	0.0042781	CD63	0.476093
ipsilateral_degree_l	Midbrain_DA.genes.annot	ENSG00000248394	2.5282	0.0057321	FOSL1P1	0.476098
small_worldness_global	Adult_brain.genes.annot	ENSG00000270105	2.7205	0.0032594	AC136475.8	0.47613
small_worldness_global	Adult_brain.genes.annot	ENSG00000134825	2.7192	0.003272	TMEM258	0.47613
small_worldness_global	Adult_brain.genes.annot	ENSG00000229565	2.7185	0.0032793	LINC02264	0.47613
small_worldness_global	Adult_brain.genes.annot	ENSG00000262227	2.7179	0.0032848	AC004771.2	0.47613
small_worldness_global	Adult_brain.genes.annot	ENSG00000250378	2.7164	0.0033001	AC114296.1	0.47613
small_worldness_global	Adult_brain.genes.annot	ENSG00000118855	2.7151	0.0033128	MFSD1	0.47613
small_worldness_global	Adult_brain.genes.annot	ENSG00000270048	2.7149	0.0033149	AC068790.4	0.47613
small_worldness_global	Adult_brain.genes.annot	ENSG00000231557	2.7146	0.0033176	AC020718.1	0.47613
efficiency_global	Fetal_brain.genes.annot	ENSG00000226268	2.6648	0.0038516	AC135977.1	0.476138
efficiency_global	Fetal_brain.genes.annot	ENSG00000201741	2.6648	0.0038521	Y_RNA	0.476138
path_length_global	Adult_brain.genes.annot	ENSG00000232760	2.6592	0.0039166	AC103564.2	0.476144
path_length_global	Adult_brain.genes.annot	ENSG00000253135	2.6591	0.0039179	AC103724.2	0.476144
path_length_global	Adult_brain.genes.annot	ENSG00000160862	2.6587	0.0039218	AZGP1	0.476144
path_length_global	Adult_brain.genes.annot	ENSG00000176998	2.6586	0.0039231	HCG4	0.476144
path_length_global	Adult_brain.genes.annot	ENSG00000141096	2.6581	0.0039293	DPEP3	0.476144
path_length_global	Adult_brain.genes.annot	ENSG00000217325	2.6577	0.0039341	PRELID1P1	0.476144
ipsilateral_degree_l	Cortical_Neuron.genes.annot	ENSG00000249519	2.5622	0.0052012	LINC01438	0.476159
path_length_l	Cortical_Neuron.genes.annot	ENSG00000280062	2.6913	0.0035587	AL031719.1	0.476161
path_length_l	Cortical_Neuron.genes.annot	ENSG00000055917	2.6906	0.0035664	PUM2	0.476161
path_length_l	Cortical_Neuron.genes.annot	ENSG00000275811	2.6897	0.0035753	HTR1DP1	0.476161
path_length_l	Cortical_Neuron.genes.annot	ENSG00000207257	2.6888	0.003586	RNU6-18P	0.476161
path_length_l	Cortical_Neuron.genes.annot	ENSG00000250976	2.6879	0.0035952	AC021491.3	0.476161
path_length_l	Cortical_Neuron.genes.annot	ENSG00000119685	2.6873	0.0036013	TTLL5	0.476161
path_length_l	Cortical_Neuron.genes.annot	ENSG00000250540	2.6866	0.0036092	AC104685.1	0.476161
path_length_global	Midbrain_DA.genes.annot	ENSG00000254238	2.6263	0.0043156	AC100782.1	0.476179
clustering_r	Adult_brain.genes.annot	ENSG00000172489	2.9217	0.0017406	OR5T3	0.47619
efficiency_l	Fetal_brain.genes.annot	ENSG00000196782	2.6214	0.0043784	MAML3	0.476203
ipsilateral_degree_r	Cortical_Neuron.genes.annot	ENSG00000172530	2.7346	0.0031229	BANP	0.476214
ipsilateral_degree_r	Cortical_Neuron.genes.annot	ENSG00000185885	2.7319	0.0031481	IFITM1	0.476214
ipsilateral_degree_r	Cortical_Neuron.genes.annot	ENSG00000138834	2.731	0.0031576	MAPK8IP3	0.476214
ipsilateral_degree_r	Cortical_Neuron.genes.annot	ENSG00000175489	2.7298	0.0031685	LRRC25	0.476214
ipsilateral_degree_r	Cortical_Neuron.genes.annot	ENSG00000237413	2.7286	0.0031802	AC096531.2	0.476214
ipsilateral_degree_r	Cortical_Neuron.genes.annot	ENSG00000158050	2.7284	0.0031822	DUSP2	0.476214
ipsilateral_degree_r	Cortical_Neuron.genes.annot	ENSG00000263466	2.7271	0.0031944	AC006441.1	0.476214
ipsilateral_degree_r	Cortical_Neuron.genes.annot	ENSG00000275741	2.727	0.0031959	AL162497.1	0.476214
ipsilateral_degree_r	Cortical_Neuron.genes.annot	ENSG00000153982	2.7255	0.0032105	GDPD1	0.476214
ipsilateral_degree_r	Cortical_Neuron.genes.annot	ENSG00000185019	2.7242	0.003223	UBOX5	0.476214
ipsilateral_degree_r	Cortical_Neuron.genes.annot	ENSG00000172113	2.7241	0.0032239	NME6	0.476214
ipsilateral_degree_r	Cortical_Neuron.genes.annot	ENSG00000254037	2.7241	0.003224	AC021733.3	0.476214
ipsilateral_degree_r	Cortical_Neuron.genes.annot	ENSG00000241644	2.7223	0.0032415	INMT	0.476214
ipsilateral_degree_r	Cortical_Neuron.genes.annot	ENSG00000255363	2.7191	0.0032731	LINC02757	0.476214
ipsilateral_degree_r	Cortical_Neuron.genes.annot	ENSG00000232994	2.719	0.0032738	RPL7P14	0.476214
ipsilateral_degree_r	Cortical_Neuron.genes.annot	ENSG00000231849	2.7183	0.003281	UBE2V2P4	0.476214
ipsilateral_degree_r	Cortical_Neuron.genes.annot	ENSG00000205323	2.7182	0.003282	SARNP	0.476214
ipsilateral_degree_r	Cortical_Neuron.genes.annot	ENSG00000266792	2.7181	0.003283	RN7SL839P	0.476214
ipsilateral_degree_r	Cortical_Neuron.genes.annot	ENSG00000233392	2.7174	0.0032902	AC104809.2	0.476214
ipsilateral_degree_r	Cortical_Neuron.genes.annot	ENSG00000162039	2.717	0.0032934	MEIOB	0.476214
ipsilateral_degree_r	Cortical_Neuron.genes.annot	ENSG00000264089	2.7158	0.0033062	MIR3681	0.476214
ipsilateral_degree_r	Cortical_Neuron.genes.annot	ENSG00000213462	2.7151	0.0033128	ERV3-1	0.476214
ipsilateral_degree_r	Cortical_Neuron.genes.annot	ENSG00000215533	2.7146	0.0033177	LINC00189	0.476214
ipsilateral_degree_r	Cortical_Neuron.genes.annot	ENSG00000232894	2.714	0.0033238	MRPS31P2	0.476214
ipsilateral_degree_r	Cortical_Neuron.genes.annot	ENSG00000007520	2.7133	0.0033313	TSR3	0.476214
ipsilateral_degree_r	Cortical_Neuron.genes.annot	ENSG00000127946	2.7126	0.0033382	HIP1	0.476214
efficiency_l	Cortical_Neuron.genes.annot	ENSG00000127329	2.605	0.0045937	PTPRB	0.476257
efficiency_l	Cortical_Neuron.genes.annot	ENSG00000172155	2.6048	0.0045961	LCE1D	0.476257
small_worldness_l	Fetal_brain.genes.annot	ENSG00000178295	2.6226	0.0043625	GEN1	0.476258
small_worldness_l	Fetal_brain.genes.annot	ENSG00000130881	2.6204	0.0043913	LRP3	0.476258
small_worldness_l	Fetal_brain.genes.annot	ENSG00000232113	2.6197	0.004401	TEX50	0.476258
small_worldness_l	Fetal_brain.genes.annot	ENSG00000167904	2.6196	0.0044011	TMEM68	0.476258
small_worldness_l	Fetal_brain.genes.annot	ENSG00000079257	2.6195	0.0044033	LXN	0.476258
small_worldness_l	Fetal_brain.genes.annot	ENSG00000123447	2.6193	0.0044061	TYRL	0.476258
small_worldness_l	Adult_brain.genes.annot	ENSG00000232479	2.6783	0.0036994	AC010900.1	0.476271
clustering_global	Fetal_brain.genes.annot	ENSG00000108515	2.6016	0.0046401	ENO3	0.476276
clustering_global	Fetal_brain.genes.annot	ENSG00000140986	2.6014	0.004642	RPL3L	0.476276
small_worldness_global	Cortical_Neuron.genes.annot	ENSG00000265099	2.5833	0.0048927	AC090774.1	0.47628
small_worldness_global	Cortical_Neuron.genes.annot	ENSG00000201869	2.5832	0.0048949	RNU6-294P	0.47628
ipsilateral_degree_global	Midbrain_DA.genes.annot	ENSG00000221954	2.5183	0.0058969	OR4C12	0.476285
ipsilateral_degree_l	Cortical_Neuron.genes.annot	ENSG00000057149	2.561	0.005219	SERPINB3	0.476287
ipsilateral_degree_l	Cortical_Neuron.genes.annot	ENSG00000276223	2.5609	0.0052207	AL118522.1	0.476287
ipsilateral_degree_l	Fetal_brain.genes.annot	ENSG00000119685	2.5668	0.005132	TTLL5	0.476315
clustering_global	Midbrain_DA.genes.annot	ENSG00000255042	2.5354	0.005616	AC109635.3	0.47634
clustering_global	Midbrain_DA.genes.annot	ENSG00000176986	2.5353	0.0056176	SEC24C	0.47634
contralateral_degree_global	ENSG.genes.annot	ENSG00000100867	2.4324	0.0074999	DHRS2	0.476382
contralateral_degree_global	ENSG.genes.annot	ENSG00000100934	2.4308	0.0075329	SEC23A	0.476382
contralateral_degree_global	ENSG.genes.annot	ENSG00000111540	2.4307	0.0075349	RAB5B	0.476382
clustering_l	Midbrain_DA.genes.annot	ENSG00000260439	2.6237	0.0043492	LMF1-AS1	0.476395
clustering_l	Midbrain_DA.genes.annot	ENSG00000273958	2.6215	0.0043766	AC009560.1	0.476395
clustering_l	Midbrain_DA.genes.annot	ENSG00000238785	2.6212	0.0043814	RNU7-92P	0.476395
clustering_l	Midbrain_DA.genes.annot	ENSG00000230599	2.6198	0.0043988	AC018495.1	0.476395
clustering_l	Midbrain_DA.genes.annot	ENSG00000259781	2.6189	0.0044109	HMGB1P6	0.476395
clustering_l	Midbrain_DA.genes.annot	ENSG00000271413	2.6179	0.0044233	AC104640.2	0.476395
clustering_l	Midbrain_DA.genes.annot	ENSG00000138442	2.6178	0.0044244	WDR12	0.476395
clustering_l	Midbrain_DA.genes.annot	ENSG00000228829	2.6158	0.0044505	AC005077.3	0.476395
clustering_l	Midbrain_DA.genes.annot	ENSG00000160392	2.6152	0.0044584	C19orf47	0.476395
clustering_l	Midbrain_DA.genes.annot	ENSG00000132478	2.6143	0.0044706	UNK	0.476395
clustering_l	Midbrain_DA.genes.annot	ENSG00000269637	2.6143	0.0044706	RPL12P41	0.476395
clustering_l	Midbrain_DA.genes.annot	ENSG00000132517	2.6137	0.0044787	SLC52A1	0.476395
clustering_l	Midbrain_DA.genes.annot	ENSG00000238901	2.6136	0.00448	snoU13	0.476395
clustering_l	Midbrain_DA.genes.annot	ENSG00000186124	2.6133	0.0044833	OR9M1P	0.476395
clustering_l	Midbrain_DA.genes.annot	ENSG00000258099	2.6132	0.0044853	ATXN2-AS	0.476395
clustering_l	Midbrain_DA.genes.annot	ENSG00000250091	2.6129	0.0044895	DNAH10OS	0.476395
clustering_l	Midbrain_DA.genes.annot	ENSG00000124145	2.6106	0.004519	SDC4	0.476395
clustering_l	Midbrain_DA.genes.annot	ENSG00000235821	2.6093	0.0045358	IFITM4P	0.476395
clustering_l	Midbrain_DA.genes.annot	ENSG00000253036	2.6093	0.004537	snR65	0.476395
clustering_l	Midbrain_DA.genes.annot	ENSG00000164815	2.6092	0.0045374	ORC5	0.476395
clustering_l	Midbrain_DA.genes.annot	ENSG00000250848	2.6089	0.0045421	AC021087.2	0.476395
clustering_l	Midbrain_DA.genes.annot	ENSG00000124155	2.6086	0.0045454	PIGT	0.476395
clustering_l	Midbrain_DA.genes.annot	ENSG00000126070	2.6071	0.0045651	AGO3	0.476395
clustering_l	Midbrain_DA.genes.annot	ENSG00000247131	2.6071	0.0045652	AC025263.1	0.476395
clustering_l	Midbrain_DA.genes.annot	ENSG00000134825	2.6056	0.0045856	TMEM258	0.476395
clustering_l	Midbrain_DA.genes.annot	ENSG00000262227	2.6052	0.0045916	AC004771.2	0.476395
clustering_l	Midbrain_DA.genes.annot	ENSG00000272834	2.6046	0.0045986	AL022238.3	0.476395
clustering_l	Midbrain_DA.genes.annot	ENSG00000146540	2.6043	0.0046031	C7orf50	0.476395
clustering_l	Midbrain_DA.genes.annot	ENSG00000258682	2.6042	0.0046045	AL132989.1	0.476395
clustering_l	Midbrain_DA.genes.annot	ENSG00000225807	2.604	0.0046066	AC069281.1	0.476395
small_worldness_l	Midbrain_DA.genes.annot	ENSG00000254544	2.57	0.0050856	PCNAP4	0.47642
clustering_l	Midbrain_DA.genes.annot	ENSG00000196126	2.6033	0.0046162	HLA-DRB1	0.476453
ipsilateral_degree_r	Cortical_Neuron.genes.annot	ENSG00000223087	2.7115	0.003349	RNU6-602P	0.476463
small_worldness_global	Fetal_brain.genes.annot	ENSG00000103275	2.5999	0.0046622	UBE2I	0.476488
clustering_r	Cortical_Neuron.genes.annot	ENSG00000127328	2.6619	0.0038845	RAB3IP	0.476514
clustering_r	Cortical_Neuron.genes.annot	ENSG00000278635	2.6615	0.00389	AC141557.2	0.476514
clustering_r	Cortical_Neuron.genes.annot	ENSG00000255005	2.6613	0.0038925	AP003128.1	0.476514
clustering_l	Adult_brain.genes.annot	ENSG00000235361	2.6613	0.0038923	AC016292.1	0.476575
clustering_l	Fetal_brain.genes.annot	ENSG00000069667	2.6505	0.0040191	RORA	0.476594
clustering_r	Midbrain_DA.genes.annot	ENSG00000110328	2.5885	0.00482	GALNT18	0.476604
clustering_r	Midbrain_DA.genes.annot	ENSG00000269729	2.5881	0.0048255	AC006262.2	0.476604
ipsilateral_degree_global	Midbrain_DA.genes.annot	ENSG00000148660	2.5174	0.0059104	CAMK2G	0.476646
small_worldness_r	Midbrain_DA.genes.annot	ENSG00000073067	2.6182	0.0044193	CYP2W1	0.476652
ipsilateral_degree_r	Midbrain_DA.genes.annot	ENSG00000201294	2.5992	0.0046724	RNU6-1019P	0.476657
contralateral_degree_global	ENSG.genes.annot	ENSG00000082898	2.4292	0.0075665	XPO1	0.476689
ipsilateral_degree_global	Midbrain_DA.genes.annot	ENSG00000186124	2.5157	0.0059394	OR9M1P	0.476696
ipsilateral_degree_global	Midbrain_DA.genes.annot	ENSG00000185701	2.5146	0.0059591	OR5M5P	0.476696
ipsilateral_degree_global	Midbrain_DA.genes.annot	ENSG00000168630	2.5138	0.0059718	SPINT5P	0.476696
ipsilateral_degree_global	Midbrain_DA.genes.annot	ENSG00000267943	2.5133	0.0059797	AC010328.1	0.476696
ipsilateral_degree_global	Midbrain_DA.genes.annot	ENSG00000250091	2.5132	0.0059815	DNAH10OS	0.476696
ipsilateral_degree_global	Midbrain_DA.genes.annot	ENSG00000279717	2.5125	0.0059938	AC005336.3	0.476696
ipsilateral_degree_global	Midbrain_DA.genes.annot	ENSG00000259428	2.5125	0.0059943	HMGB3P26	0.476696
ipsilateral_degree_global	Midbrain_DA.genes.annot	ENSG00000272918	2.5123	0.0059975	AC005070.3	0.476696
ipsilateral_degree_global	Midbrain_DA.genes.annot	ENSG00000115008	2.5121	0.006	IL1A	0.476696
ipsilateral_degree_global	Midbrain_DA.genes.annot	ENSG00000228998	2.5121	0.0060014	AC091167.1	0.476696
efficiency_l	Cortical_Neuron.genes.annot	ENSG00000266792	2.6038	0.0046094	RN7SL839P	0.476697
path_length_global	Adult_brain.genes.annot	ENSG00000236919	2.6559	0.0039552	AC109635.1	0.476746
path_length_global	Adult_brain.genes.annot	ENSG00000140623	2.6551	0.0039644	SEPTIN12	0.476746
path_length_global	Adult_brain.genes.annot	ENSG00000150783	2.6549	0.0039663	TEX12	0.476746
small_worldness_l	Midbrain_DA.genes.annot	ENSG00000205035	2.5691	0.0050982	AC136759.1	0.476754
clustering_global	Cortical_Neuron.genes.annot	ENSG00000279961	2.5883	0.0048227	OR5R1	0.476767
clustering_global	Cortical_Neuron.genes.annot	ENSG00000213525	2.5878	0.0048296	FAM32CP	0.476767
clustering_global	Cortical_Neuron.genes.annot	ENSG00000222339	2.5877	0.0048316	AP000807.2	0.476767
clustering_global	Cortical_Neuron.genes.annot	ENSG00000235361	2.5873	0.0048365	AC016292.1	0.476767
clustering_r	Midbrain_DA.genes.annot	ENSG00000206579	2.5873	0.0048362	XKR4	0.476768
clustering_r	Midbrain_DA.genes.annot	ENSG00000111218	2.5867	0.0048453	PRMT8	0.476774
clustering_l	Adult_brain.genes.annot	ENSG00000270072	2.6603	0.0039032	AC090559.2	0.476799
small_worldness_l	Cortical_Neuron.genes.annot	ENSG00000113391	2.5821	0.0049094	FAM172A	0.47681
efficiency_r	Cortical_Neuron.genes.annot	ENSG00000284543	2.6895	0.0035781	LINC01226	0.476838
ipsilateral_degree_l	Fetal_brain.genes.annot	ENSG00000252874	2.5658	0.0051472	Y_RNA	0.476883
small_worldness_l	Adult_brain.genes.annot	ENSG00000206843	2.6771	0.0037133	RNU6-206P	0.476891
small_worldness_r	Adult_brain.genes.annot	ENSG00000266792	2.898	0.0018778	RN7SL839P	0.47696
small_worldness_r	Adult_brain.genes.annot	ENSG00000217716	2.897	0.001884	RPS10P3	0.47696
small_worldness_r	Adult_brain.genes.annot	ENSG00000151090	2.8962	0.0018887	THRB	0.47696
small_worldness_global	Fetal_brain.genes.annot	ENSG00000207204	2.5987	0.0046787	RNU6-393P	0.476972
small_worldness_global	Fetal_brain.genes.annot	ENSG00000227578	2.5982	0.0046851	RPS3AP53	0.476972
ipsilateral_degree_l	Cortical_Neuron.genes.annot	ENSG00000124157	2.5594	0.0052431	SEMG2	0.476987
ipsilateral_degree_l	Cortical_Neuron.genes.annot	ENSG00000261320	2.5591	0.0052465	AC009061.1	0.476987
small_worldness_l	Fetal_brain.genes.annot	ENSG00000233469	2.6177	0.0044267	ST6GALNAC4P1	0.476999
small_worldness_l	Fetal_brain.genes.annot	ENSG00000228597	2.6168	0.0044374	MTND4P1	0.476999
small_worldness_l	Fetal_brain.genes.annot	ENSG00000259781	2.6166	0.0044402	HMGB1P6	0.476999
small_worldness_global	Midbrain_DA.genes.annot	ENSG00000223625	2.5336	0.0056448	CYCSP32	0.477
small_worldness_global	Midbrain_DA.genes.annot	ENSG00000270285	2.533	0.0056546	AC124916.2	0.477
small_worldness_global	Midbrain_DA.genes.annot	ENSG00000127948	2.5326	0.0056607	POR	0.477
small_worldness_global	Midbrain_DA.genes.annot	ENSG00000170473	2.5322	0.005667	PYM1	0.477
small_worldness_global	Midbrain_DA.genes.annot	ENSG00000253766	2.532	0.0056706	AC091946.1	0.477
ipsilateral_degree_l	Midbrain_DA.genes.annot	ENSG00000272834	2.527	0.0057526	AL022238.3	0.477038
ipsilateral_degree_l	Midbrain_DA.genes.annot	ENSG00000231636	2.5264	0.0057615	AGBL5-AS1	0.477038
efficiency_global	Adult_brain.genes.annot	ENSG00000260018	2.6665	0.0038326	AC040169.1	0.47705
small_worldness_r	Cortical_Neuron.genes.annot	ENSG00000183780	2.6885	0.0035889	SLC35F3	0.47707
efficiency_r	Adult_brain.genes.annot	ENSG00000200209	2.7831	0.002692	Y_RNA	0.477082
efficiency_r	Adult_brain.genes.annot	ENSG00000275811	2.7806	0.0027129	HTR1DP1	0.477082
efficiency_r	Adult_brain.genes.annot	ENSG00000221430	2.7806	0.0027133	MIR1294	0.477082
efficiency_r	Adult_brain.genes.annot	ENSG00000233261	2.7803	0.0027157	FAM238A	0.477082
small_worldness_global	ENSG.genes.annot	ENSG00000185885	2.6004	0.0046561	IFITM1	0.47709
ipsilateral_degree_l	Adult_brain.genes.annot	ENSG00000172073	2.6722	0.0037674	TEX37	0.477115
ipsilateral_degree_l	Adult_brain.genes.annot	ENSG00000254752	2.6702	0.0037902	OR5M2P	0.477115
ipsilateral_degree_l	Adult_brain.genes.annot	ENSG00000150269	2.6691	0.0038024	OR5M9	0.477115
ipsilateral_degree_l	Adult_brain.genes.annot	ENSG00000250091	2.6683	0.003812	DNAH10OS	0.477115
ipsilateral_degree_l	Adult_brain.genes.annot	ENSG00000180189	2.6677	0.0038187	HMGB1P14	0.477115
ipsilateral_degree_l	Adult_brain.genes.annot	ENSG00000108518	2.6669	0.003828	PFN1	0.477115
ipsilateral_degree_l	Adult_brain.genes.annot	ENSG00000185847	2.6642	0.0038584	LINC01405	0.477115
ipsilateral_degree_l	Adult_brain.genes.annot	ENSG00000265370	2.662	0.0038839	MIR4682	0.477115
ipsilateral_degree_l	Adult_brain.genes.annot	ENSG00000224186	2.6614	0.0038906	C5orf66	0.477115
ipsilateral_degree_l	Adult_brain.genes.annot	ENSG00000176945	2.6603	0.0039031	MUC20	0.477115
ipsilateral_degree_l	Adult_brain.genes.annot	ENSG00000100034	2.6602	0.0039049	PPM1F	0.477115
ipsilateral_degree_l	Adult_brain.genes.annot	ENSG00000259972	2.66	0.0039066	AC009120.2	0.477115
ipsilateral_degree_l	Adult_brain.genes.annot	ENSG00000232113	2.6597	0.00391	TEX50	0.477115
ipsilateral_degree_l	Adult_brain.genes.annot	ENSG00000053108	2.6597	0.0039105	FSTL4	0.477115
ipsilateral_degree_l	Adult_brain.genes.annot	ENSG00000235716	2.6597	0.003911	KRT18P46	0.477115
ipsilateral_degree_l	Adult_brain.genes.annot	ENSG00000255001	2.6594	0.0039141	AC109635.2	0.477115
ipsilateral_degree_l	Adult_brain.genes.annot	ENSG00000178381	2.6594	0.0039142	ZFAND2A	0.477115
ipsilateral_degree_l	Adult_brain.genes.annot	ENSG00000178295	2.6593	0.0039151	GEN1	0.477115
ipsilateral_degree_l	Adult_brain.genes.annot	ENSG00000180185	2.6569	0.0039431	FAHD1	0.477115
ipsilateral_degree_l	Adult_brain.genes.annot	ENSG00000235319	2.6567	0.0039458	AC012360.1	0.477115
ipsilateral_degree_l	Adult_brain.genes.annot	ENSG00000259345	2.6566	0.0039463	AC013652.1	0.477115
ipsilateral_degree_l	Adult_brain.genes.annot	ENSG00000258099	2.6562	0.0039518	ATXN2-AS	0.477115
ipsilateral_degree_l	Adult_brain.genes.annot	ENSG00000167904	2.6556	0.0039581	TMEM68	0.477115
ipsilateral_degree_l	Adult_brain.genes.annot	ENSG00000063854	2.6554	0.0039609	HAGH	0.477115
ipsilateral_degree_l	Adult_brain.genes.annot	ENSG00000137288	2.655	0.0039654	UQCC2	0.477115
ipsilateral_degree_l	Adult_brain.genes.annot	ENSG00000183791	2.6534	0.0039847	TCEB3C	0.477115
ipsilateral_degree_l	Adult_brain.genes.annot	ENSG00000007545	2.6526	0.0039934	CRAMP1	0.477115
ipsilateral_degree_l	Adult_brain.genes.annot	ENSG00000249362	2.6518	0.0040028	LINC02488	0.477115
ipsilateral_degree_l	Adult_brain.genes.annot	ENSG00000199591	2.6511	0.0040113	Y_RNA	0.477115
ipsilateral_degree_l	Adult_brain.genes.annot	ENSG00000213089	2.6487	0.0040399	PDCL3P5	0.477115
ipsilateral_degree_l	Adult_brain.genes.annot	ENSG00000258197	2.6484	0.0040442	NKX2-2-AS1	0.477115
ipsilateral_degree_l	Adult_brain.genes.annot	ENSG00000228966	2.6472	0.0040576	HOMER2P1	0.477115
ipsilateral_degree_l	Adult_brain.genes.annot	ENSG00000279739	2.6469	0.0040618	AC011369.2	0.477115
ipsilateral_degree_l	Adult_brain.genes.annot	ENSG00000243584	2.6464	0.0040671	AC068769.1	0.477115
ipsilateral_degree_l	Adult_brain.genes.annot	ENSG00000228817	2.6449	0.0040862	BACH1-IT2	0.477115
ipsilateral_degree_l	Adult_brain.genes.annot	ENSG00000182722	2.6445	0.0040909	SEPHS1P1	0.477115
ipsilateral_degree_l	Adult_brain.genes.annot	ENSG00000284439	2.6437	0.0041007	TAF11L3	0.477115
ipsilateral_degree_l	Adult_brain.genes.annot	ENSG00000231226	2.6436	0.0041017	TRIM31-AS1	0.477115
ipsilateral_degree_l	Adult_brain.genes.annot	ENSG00000238596	2.6435	0.0041026	snoU13	0.477115
ipsilateral_degree_l	Adult_brain.genes.annot	ENSG00000171501	2.6432	0.0041064	OR1N2	0.477115
ipsilateral_degree_l	Adult_brain.genes.annot	ENSG00000180083	2.6426	0.0041138	WFDC11	0.477115
ipsilateral_degree_l	Adult_brain.genes.annot	ENSG00000238350	2.6424	0.0041162	snoU13	0.477115
ipsilateral_degree_l	Adult_brain.genes.annot	ENSG00000248476	2.6418	0.0041233	BACH1-IT1	0.477115
ipsilateral_degree_l	Adult_brain.genes.annot	ENSG00000101265	2.6403	0.0041418	RASSF2	0.477115
ipsilateral_degree_l	Adult_brain.genes.annot	ENSG00000231906	2.6395	0.0041518	AC016397.1	0.477115
ipsilateral_degree_l	Adult_brain.genes.annot	ENSG00000282508	2.639	0.0041578	LINC01002	0.477115
ipsilateral_degree_l	Adult_brain.genes.annot	ENSG00000264610	2.6381	0.0041684	MIR4685	0.477115
ipsilateral_degree_l	Adult_brain.genes.annot	ENSG00000266443	2.6381	0.0041684	AC099778.1	0.477115
ipsilateral_degree_l	Adult_brain.genes.annot	ENSG00000279961	2.638	0.0041692	OR5R1	0.477115
clustering_global	Cortical_Neuron.genes.annot	ENSG00000101265	2.5856	0.0048611	RASSF2	0.477145
clustering_global	Cortical_Neuron.genes.annot	ENSG00000168356	2.5854	0.0048638	SCN11A	0.477145
clustering_global	Cortical_Neuron.genes.annot	ENSG00000279254	2.585	0.0048689	AC020604.1	0.477145
clustering_global	Cortical_Neuron.genes.annot	ENSG00000270154	2.5845	0.0048766	AC130352.1	0.477145
small_worldness_global	Midbrain_DA.genes.annot	ENSG00000269637	2.5306	0.0056931	RPL12P41	0.477148
small_worldness_global	Midbrain_DA.genes.annot	ENSG00000227097	2.5304	0.0056968	RPS28P7	0.477148
small_worldness_global	Midbrain_DA.genes.annot	ENSG00000164403	2.5302	0.0056995	SHROOM1	0.477148
small_worldness_l	Fetal_brain.genes.annot	ENSG00000238390	2.6158	0.0044508	SNORA81	0.477162
ipsilateral_degree_global	Fetal_brain.genes.annot	ENSG00000235742	2.6199	0.0043983	AC012308.1	0.477189
ipsilateral_degree_global	Fetal_brain.genes.annot	ENSG00000228638	2.6191	0.0044085	FCF1P2	0.477189
ipsilateral_degree_global	Fetal_brain.genes.annot	ENSG00000255015	2.6182	0.0044194	AP000755.1	0.477189
ipsilateral_degree_global	Fetal_brain.genes.annot	ENSG00000176915	2.6179	0.0044238	ANKLE2	0.477189
efficiency_global	Midbrain_DA.genes.annot	ENSG00000226979	2.6479	0.0040494	LTA	0.477192
efficiency_global	Midbrain_DA.genes.annot	ENSG00000250326	2.6474	0.0040559	AC104596.1	0.477192
efficiency_global	Midbrain_DA.genes.annot	ENSG00000100478	2.6465	0.0040665	AP4S1	0.477192
efficiency_global	Midbrain_DA.genes.annot	ENSG00000222222	2.6461	0.0040718	RNU2-17P	0.477192
efficiency_global	Midbrain_DA.genes.annot	ENSG00000164403	2.6453	0.0040805	SHROOM1	0.477192
small_worldness_r	Midbrain_DA.genes.annot	ENSG00000257376	2.6171	0.0044339	AC079601.3	0.477251
path_length_global	Adult_brain.genes.annot	ENSG00000232713	2.6538	0.0039797	AC010733.1	0.477264
degree_global	Cortical_Neuron.genes.annot	ENSG00000057149	2.5876	0.0048329	SERPINB3	0.477306
small_worldness_r	ENSG.genes.annot	ENSG00000125864	2.6988	0.003479	BFSP1	0.477351
small_worldness_r	ENSG.genes.annot	ENSG00000066279	2.6987	0.0034806	ASPM	0.477351
ipsilateral_degree_global	Adult_brain.genes.annot	ENSG00000105664	2.6808	0.0036726	COMP	0.477359
ipsilateral_degree_global	Adult_brain.genes.annot	ENSG00000230683	2.6774	0.0037101	DDTP1	0.477359
ipsilateral_degree_global	Adult_brain.genes.annot	ENSG00000283041	2.6763	0.0037224	AC008038.1	0.477359
ipsilateral_degree_global	Adult_brain.genes.annot	ENSG00000174500	2.6757	0.0037286	GCSAM	0.477359
ipsilateral_degree_global	Adult_brain.genes.annot	ENSG00000224553	2.6756	0.0037296	AC008065.1	0.477359
ipsilateral_degree_global	Adult_brain.genes.annot	ENSG00000227398	2.6746	0.0037406	KIF9-AS1	0.477359
ipsilateral_degree_global	Adult_brain.genes.annot	ENSG00000267395	2.6727	0.0037626	DM1-AS	0.477359
ipsilateral_degree_global	Adult_brain.genes.annot	ENSG00000261184	2.6692	0.0038012	AC083864.3	0.477359
ipsilateral_degree_global	Adult_brain.genes.annot	ENSG00000235319	2.6678	0.0038174	AC012360.1	0.477359
ipsilateral_degree_global	Adult_brain.genes.annot	ENSG00000127329	2.6674	0.003822	PTPRB	0.477359
ipsilateral_degree_global	Adult_brain.genes.annot	ENSG00000248476	2.6657	0.003842	BACH1-IT1	0.477359
ipsilateral_degree_global	Adult_brain.genes.annot	ENSG00000234882	2.6654	0.0038449	EIF3EP1	0.477359
ipsilateral_degree_global	Adult_brain.genes.annot	ENSG00000263911	2.665	0.0038489	RN7SL31P	0.477359
ipsilateral_degree_global	Adult_brain.genes.annot	ENSG00000223647	2.6647	0.0038526	LINC01946	0.477359
ipsilateral_degree_global	Adult_brain.genes.annot	ENSG00000185009	2.664	0.0038613	AP3M1	0.477359
ipsilateral_degree_global	Adult_brain.genes.annot	ENSG00000205502	2.6635	0.0038664	C2CD4B	0.477359
ipsilateral_degree_global	Adult_brain.genes.annot	ENSG00000218725	2.6631	0.003871	B3GALNT2P1	0.477359
ipsilateral_degree_global	Adult_brain.genes.annot	ENSG00000205683	2.6628	0.0038741	DPF3	0.477359
ipsilateral_degree_global	Adult_brain.genes.annot	ENSG00000254325	2.6621	0.0038828	AC018607.1	0.477359
ipsilateral_degree_global	Adult_brain.genes.annot	ENSG00000134825	2.6601	0.003906	TMEM258	0.477359
ipsilateral_degree_global	Adult_brain.genes.annot	ENSG00000182732	2.6597	0.0039106	RGS6	0.477359
ipsilateral_degree_global	Adult_brain.genes.annot	ENSG00000105186	2.6593	0.0039152	ANKRD27	0.477359
ipsilateral_degree_global	Adult_brain.genes.annot	ENSG00000216141	2.6593	0.0039155	MIR941-2	0.477359
ipsilateral_degree_global	Adult_brain.genes.annot	ENSG00000047849	2.6582	0.0039282	MAP4	0.477359
ipsilateral_degree_global	Adult_brain.genes.annot	ENSG00000226875	2.6579	0.0039311	ZNF877P	0.477359
ipsilateral_degree_global	Adult_brain.genes.annot	ENSG00000176907	2.6573	0.003939	TCIM	0.477359
ipsilateral_degree_global	Adult_brain.genes.annot	ENSG00000238350	2.6559	0.0039554	snoU13	0.477359
ipsilateral_degree_global	Adult_brain.genes.annot	ENSG00000259086	2.6551	0.0039644	AL136298.3	0.477359
ipsilateral_degree_global	Adult_brain.genes.annot	ENSG00000260132	2.6545	0.0039709	AL032819.1	0.477359
ipsilateral_degree_global	Adult_brain.genes.annot	ENSG00000276223	2.6528	0.0039919	AL118522.1	0.477359
ipsilateral_degree_global	Adult_brain.genes.annot	ENSG00000232447	2.6514	0.0040077	MTND5P3	0.477359
ipsilateral_degree_global	Adult_brain.genes.annot	ENSG00000245534	2.6509	0.0040143	RORA-AS1	0.477359
ipsilateral_degree_global	Adult_brain.genes.annot	ENSG00000273569	2.6507	0.0040161	AC008432.1	0.477359
ipsilateral_degree_global	Adult_brain.genes.annot	ENSG00000240051	2.6507	0.0040167	RPL23AP10	0.477359
ipsilateral_degree_global	Adult_brain.genes.annot	ENSG00000124177	2.6505	0.0040187	CHD6	0.477359
ipsilateral_degree_global	Adult_brain.genes.annot	ENSG00000127952	2.6503	0.0040204	STYXL1	0.477359
ipsilateral_degree_global	Adult_brain.genes.annot	ENSG00000200267	2.6501	0.0040231	RNU6-66P	0.477359
ipsilateral_degree_global	Adult_brain.genes.annot	ENSG00000216100	2.6487	0.0040396	AC138710.1	0.477359
ipsilateral_degree_global	Adult_brain.genes.annot	ENSG00000165646	2.6486	0.0040416	SLC18A2	0.477359
ipsilateral_degree_global	Adult_brain.genes.annot	ENSG00000231476	2.6484	0.0040439	AC074389.2	0.477359
ipsilateral_degree_global	Adult_brain.genes.annot	ENSG00000200799	2.6476	0.0040536	RNU6-770P	0.477359
ipsilateral_degree_global	Adult_brain.genes.annot	ENSG00000259345	2.6472	0.0040576	AC013652.1	0.477359
ipsilateral_degree_global	Adult_brain.genes.annot	ENSG00000259228	2.6467	0.0040644	HNRNPA1P62	0.477359
ipsilateral_degree_global	Adult_brain.genes.annot	ENSG00000199687	2.646	0.0040724	RNU1-38P	0.477359
ipsilateral_degree_global	Adult_brain.genes.annot	ENSG00000244050	2.646	0.0040726	DEFB109F	0.477359
ipsilateral_degree_global	Adult_brain.genes.annot	ENSG00000148841	2.6437	0.0041002	ITPRIP	0.477359
ipsilateral_degree_global	Adult_brain.genes.annot	ENSG00000248838	2.6425	0.0041146	PGAM1P13	0.477359
ipsilateral_degree_global	Adult_brain.genes.annot	ENSG00000100034	2.642	0.0041214	PPM1F	0.477359
ipsilateral_degree_global	Adult_brain.genes.annot	ENSG00000260284	2.6419	0.0041227	TPSP2	0.477359
ipsilateral_degree_global	Adult_brain.genes.annot	ENSG00000260496	2.6413	0.004129	AC009041.1	0.477359
ipsilateral_degree_global	Adult_brain.genes.annot	ENSG00000236527	2.6389	0.0041594	ARF4P2	0.477359
ipsilateral_degree_global	Adult_brain.genes.annot	ENSG00000251450	2.6388	0.0041601	RASGRF2-AS1	0.477359
ipsilateral_degree_global	Adult_brain.genes.annot	ENSG00000262454	2.6386	0.004162	MIR193BHG	0.477359
ipsilateral_degree_global	Adult_brain.genes.annot	ENSG00000282508	2.6375	0.0041758	LINC01002	0.477359
ipsilateral_degree_global	Adult_brain.genes.annot	ENSG00000278390	2.637	0.0041816	AL354696.2	0.477359
ipsilateral_degree_global	Adult_brain.genes.annot	ENSG00000180083	2.6365	0.0041882	WFDC11	0.477359
ipsilateral_degree_global	Adult_brain.genes.annot	ENSG00000200209	2.6364	0.004189	Y_RNA	0.477359
ipsilateral_degree_global	Adult_brain.genes.annot	ENSG00000223688	2.6359	0.0041956	RPS24P14	0.477359
ipsilateral_degree_global	Adult_brain.genes.annot	ENSG00000253844	2.6357	0.0041986	AC064807.2	0.477359
small_worldness_global	Midbrain_DA.genes.annot	ENSG00000241506	2.5295	0.0057115	PSMC1P1	0.477395
ipsilateral_degree_l	ENSG.genes.annot	ENSG00000125820	2.4738	0.0066837	NKX2-2	0.477396
ipsilateral_degree_l	ENSG.genes.annot	ENSG00000091428	2.4733	0.0066941	RAPGEF4	0.477396
small_worldness_global	Fetal_brain.genes.annot	ENSG00000277576	2.596	0.0047157	AC110741.3	0.477539
small_worldness_global	Fetal_brain.genes.annot	ENSG00000269997	2.5959	0.004717	AC068790.3	0.477539
small_worldness_global	Fetal_brain.genes.annot	ENSG00000237986	2.5955	0.0047224	CELF2-AS2	0.477539
small_worldness_global	Fetal_brain.genes.annot	ENSG00000235118	2.5942	0.00474	FAM237A	0.477539
small_worldness_global	Fetal_brain.genes.annot	ENSG00000279311	2.5941	0.0047417	AC092999.1	0.477539
small_worldness_global	Fetal_brain.genes.annot	ENSG00000167216	2.5937	0.0047473	KATNAL2	0.477539
small_worldness_global	Fetal_brain.genes.annot	ENSG00000254800	2.5932	0.0047543	AP006587.1	0.477539
clustering_l	Midbrain_DA.genes.annot	ENSG00000254357	2.6018	0.0046363	AC090200.1	0.477593
clustering_r	Cortical_Neuron.genes.annot	ENSG00000201294	2.6597	0.0039104	RNU6-1019P	0.477595
small_worldness_global	Fetal_brain.genes.annot	ENSG00000253687	2.5919	0.0047728	AC008456.1	0.477621
small_worldness_global	Fetal_brain.genes.annot	ENSG00000182931	2.5918	0.0047733	WFDC10B	0.477621
clustering_r	Fetal_brain.genes.annot	ENSG00000280007	2.8177	0.0024185	AC008079.1	0.477626
contralateral_degree_global	Midbrain_DA.genes.annot	ENSG00000214655	2.537	0.0055903	ZSWIM8	0.477643
contralateral_degree_global	Midbrain_DA.genes.annot	ENSG00000235821	2.5361	0.0056052	IFITM4P	0.477643
contralateral_degree_global	Midbrain_DA.genes.annot	ENSG00000247699	2.536	0.0056058	FABP6-AS1	0.477643
clustering_r	Midbrain_DA.genes.annot	ENSG00000271161	2.5854	0.0048632	BOLA2P2	0.477644
ipsilateral_degree_global	Midbrain_DA.genes.annot	ENSG00000108515	2.5108	0.0060233	ENO3	0.477716
ipsilateral_degree_l	Fetal_brain.genes.annot	ENSG00000055813	2.5641	0.0051723	CCDC85A	0.477719
ipsilateral_degree_l	Fetal_brain.genes.annot	ENSG00000260470	2.5634	0.0051829	AC023794.7	0.477719
ipsilateral_degree_l	Fetal_brain.genes.annot	ENSG00000188716	2.5633	0.0051835	DUPD1	0.477719
efficiency_l	Adult_brain.genes.annot	ENSG00000255500	2.6119	0.004502	AC109635.5	0.477774
efficiency_l	Adult_brain.genes.annot	ENSG00000160908	2.6111	0.0045127	ZNF394	0.477774
efficiency_l	Adult_brain.genes.annot	ENSG00000136560	2.6105	0.0045207	TANK	0.477774
efficiency_l	Adult_brain.genes.annot	ENSG00000233261	2.6103	0.0045234	FAM238A	0.477774
efficiency_l	Adult_brain.genes.annot	ENSG00000266248	2.6098	0.0045297	AC011474.2	0.477774
efficiency_global	Cortical_Neuron.genes.annot	ENSG00000189120	2.6318	0.0042464	SP6	0.477803
efficiency_global	Cortical_Neuron.genes.annot	ENSG00000234332	2.6308	0.0042594	BCAS2P2	0.477803
efficiency_global	Cortical_Neuron.genes.annot	ENSG00000254020	2.6307	0.0042602	AC104211.3	0.477803
efficiency_global	Cortical_Neuron.genes.annot	ENSG00000231654	2.6303	0.0042661	RPS6KA2-AS1	0.477803
clustering_r	Adult_brain.genes.annot	ENSG00000272391	2.919	0.0017557	POM121C	0.477832
contralateral_degree_global	Cortical_Neuron.genes.annot	ENSG00000151320	2.5977	0.0046931	AKAP6	0.477843
ipsilateral_degree_r	Cortical_Neuron.genes.annot	ENSG00000239191	2.709	0.0033746	snoU13	0.47785
ipsilateral_degree_r	Cortical_Neuron.genes.annot	ENSG00000184956	2.7087	0.0033769	MUC6	0.47785
ipsilateral_degree_l	ENSG.genes.annot	ENSG00000136854	2.4715	0.0067274	STXBP1	0.47786
path_length_r	Fetal_brain.genes.annot	ENSG00000251781	2.6717	0.0037739	RNA5SP356	0.477878
path_length_r	Fetal_brain.genes.annot	ENSG00000258168	2.6706	0.0037858	AC025569.1	0.477878
path_length_r	Fetal_brain.genes.annot	ENSG00000136830	2.6696	0.0037975	NIBAN2	0.477878
path_length_r	Fetal_brain.genes.annot	ENSG00000169855	2.6692	0.0038013	ROBO1	0.477878
path_length_r	Fetal_brain.genes.annot	ENSG00000254800	2.6691	0.0038025	AP006587.1	0.477878
ipsilateral_degree_global	Midbrain_DA.genes.annot	ENSG00000201796	2.5101	0.0060345	RNU6-392P	0.477885
small_worldness_l	Fetal_brain.genes.annot	ENSG00000222222	2.6146	0.0044671	RNU2-17P	0.477903
small_worldness_l	Fetal_brain.genes.annot	ENSG00000227578	2.6128	0.0044907	RPS3AP53	0.477903
small_worldness_l	Fetal_brain.genes.annot	ENSG00000270030	2.6122	0.0044976	AC136475.7	0.477903
small_worldness_l	Fetal_brain.genes.annot	ENSG00000227762	2.6119	0.0045015	GUSBP8	0.477903
small_worldness_l	Fetal_brain.genes.annot	ENSG00000234008	2.6118	0.0045032	PPP1R2P2	0.477903
clustering_l	Adult_brain.genes.annot	ENSG00000280244	2.6588	0.0039214	AL512356.3	0.47791
efficiency_l	Adult_brain.genes.annot	ENSG00000112799	2.6084	0.0045489	LY86	0.477975
efficiency_l	Adult_brain.genes.annot	ENSG00000121864	2.6075	0.00456	ZNF639	0.477975
efficiency_l	Adult_brain.genes.annot	ENSG00000066923	2.6073	0.0045627	STAG3	0.477975
efficiency_l	Adult_brain.genes.annot	ENSG00000199450	2.6068	0.0045695	RNA5SP276	0.477975
efficiency_l	Adult_brain.genes.annot	ENSG00000164815	2.6049	0.0045953	ORC5	0.477975
efficiency_l	Adult_brain.genes.annot	ENSG00000275512	2.6046	0.0045995	AC007998.4	0.477975
efficiency_l	Adult_brain.genes.annot	ENSG00000221955	2.604	0.0046075	SLC12A8	0.477975
efficiency_l	Adult_brain.genes.annot	ENSG00000266792	2.6038	0.0046094	RN7SL839P	0.477975
efficiency_l	Adult_brain.genes.annot	ENSG00000248160	2.6035	0.0046135	AC233724.1	0.477975
clustering_global	Cortical_Neuron.genes.annot	ENSG00000264128	2.5832	0.0048942	RN7SL713P	0.477979
clustering_global	Fetal_brain.genes.annot	ENSG00000273958	2.5995	0.0046677	AC009560.1	0.47798
path_length_l	Midbrain_DA.genes.annot	ENSG00000186113	2.7174	0.0032899	OR5D14	0.478005
ipsilateral_degree_global	Fetal_brain.genes.annot	ENSG00000105650	2.6166	0.0044405	PDE4C	0.478009
path_length_r	Fetal_brain.genes.annot	ENSG00000164778	2.6669	0.0038272	EN2	0.478066
path_length_r	Fetal_brain.genes.annot	ENSG00000228837	2.6669	0.003828	CBX3P6	0.478066
path_length_r	Fetal_brain.genes.annot	ENSG00000111834	2.6656	0.0038421	RSPH4A	0.478066
path_length_r	Fetal_brain.genes.annot	ENSG00000222770	2.6642	0.0038589	AC138761.1	0.478066
path_length_r	Fetal_brain.genes.annot	ENSG00000268987	2.6637	0.0038644	AC011462.3	0.478066
path_length_r	Fetal_brain.genes.annot	ENSG00000108406	2.6636	0.0038652	DHX40	0.478066
path_length_r	Fetal_brain.genes.annot	ENSG00000158321	2.6626	0.0038771	AUTS2	0.478066
path_length_r	Fetal_brain.genes.annot	ENSG00000268475	2.6618	0.0038865	AC011462.2	0.478066
path_length_r	Fetal_brain.genes.annot	ENSG00000171561	2.6615	0.0038893	OR2AT4	0.478066
path_length_r	Fetal_brain.genes.annot	ENSG00000269526	2.661	0.003895	ERVV-1	0.478066
clustering_r	Midbrain_DA.genes.annot	ENSG00000181767	2.5845	0.0048766	OR8H2	0.47807
clustering_global	Fetal_brain.genes.annot	ENSG00000235319	2.5988	0.0046779	AC012360.1	0.478092
small_worldness_l	Midbrain_DA.genes.annot	ENSG00000239048	2.5675	0.0051216	AC008706.1	0.478095
efficiency_r	Midbrain_DA.genes.annot	ENSG00000201741	2.7438	0.0030368	Y_RNA	0.47811
ipsilateral_degree_l	ENSG.genes.annot	ENSG00000108406	2.4691	0.0067725	DHX40	0.478134
ipsilateral_degree_l	ENSG.genes.annot	ENSG00000238243	2.4685	0.0067849	OR2W3	0.478134
efficiency_l	Adult_brain.genes.annot	ENSG00000260426	2.6027	0.0046243	AC008060.4	0.478151
degree_global	Fetal_brain.genes.annot	ENSG00000166007	2.5947	0.0047332	TRIM51HP	0.478162
ipsilateral_degree_l	Adult_brain.genes.annot	ENSG00000228998	2.6356	0.0041994	AC091167.1	0.478189
ipsilateral_degree_l	Adult_brain.genes.annot	ENSG00000266015	2.6353	0.004203	MIR4309	0.478189
ipsilateral_degree_l	Adult_brain.genes.annot	ENSG00000188559	2.6351	0.0042059	RALGAPA2	0.478189
small_worldness_l	Fetal_brain.genes.annot	ENSG00000227000	2.6109	0.0045152	HSPD1P14	0.478211
contralateral_degree_global	Midbrain_DA.genes.annot	ENSG00000216195	2.5347	0.0056276	MIR941-3	0.478211
contralateral_degree_global	Midbrain_DA.genes.annot	ENSG00000146535	2.5345	0.0056306	GNA12	0.478211
small_worldness_r	Midbrain_DA.genes.annot	ENSG00000259963	2.6153	0.0044569	AC007012.1	0.478226
small_worldness_r	Midbrain_DA.genes.annot	ENSG00000261049	2.615	0.0044611	AC007347.1	0.478226
degree_global	Cortical_Neuron.genes.annot	ENSG00000164756	2.5856	0.0048602	SLC30A8	0.478251
degree_global	Cortical_Neuron.genes.annot	ENSG00000007520	2.5845	0.0048758	TSR3	0.478251
degree_global	Cortical_Neuron.genes.annot	ENSG00000226124	2.5843	0.0048792	FTCDNL1	0.478251
degree_global	Cortical_Neuron.genes.annot	ENSG00000174937	2.5831	0.0048956	OR5M3	0.478251
degree_global	Cortical_Neuron.genes.annot	ENSG00000206782	2.5829	0.0048987	RNU6-224P	0.478251
degree_global	Cortical_Neuron.genes.annot	ENSG00000121390	2.5825	0.004905	PSPC1	0.478251
degree_global	Cortical_Neuron.genes.annot	ENSG00000167419	2.5814	0.0049202	LPO	0.478251
degree_global	Cortical_Neuron.genes.annot	ENSG00000226767	2.5803	0.0049351	AC114501.1	0.478251
degree_global	Cortical_Neuron.genes.annot	ENSG00000120594	2.5795	0.0049471	PLXDC2	0.478251
degree_global	Cortical_Neuron.genes.annot	ENSG00000196301	2.5794	0.0049484	HLA-DRB9	0.478251
degree_global	Cortical_Neuron.genes.annot	ENSG00000200209	2.5793	0.0049505	Y_RNA	0.478251
degree_global	Cortical_Neuron.genes.annot	ENSG00000136854	2.5792	0.0049515	STXBP1	0.478251
efficiency_r	ENSG.genes.annot	ENSG00000135537	2.6998	0.0034687	AFG1L	0.478253
efficiency_r	ENSG.genes.annot	ENSG00000163029	2.698	0.0034877	SMC6	0.478253
efficiency_r	ENSG.genes.annot	ENSG00000086205	2.6965	0.0035035	FOLH1	0.478253
efficiency_r	ENSG.genes.annot	ENSG00000125864	2.6955	0.003514	BFSP1	0.478253
clustering_l	ENSG.genes.annot	ENSG00000184956	2.4901	0.0063849	MUC6	0.478304
path_length_l	Midbrain_DA.genes.annot	ENSG00000139971	2.7155	0.0033092	ARMH4	0.478319
path_length_l	Midbrain_DA.genes.annot	ENSG00000225045	2.7128	0.0033355	MTND5P27	0.478319
path_length_l	Midbrain_DA.genes.annot	ENSG00000252387	2.7113	0.0033512	snoU13	0.478319
path_length_l	Midbrain_DA.genes.annot	ENSG00000167904	2.7113	0.0033513	TMEM68	0.478319
path_length_l	Midbrain_DA.genes.annot	ENSG00000240002	2.7105	0.0033596	YBX1P3	0.478319
path_length_l	Midbrain_DA.genes.annot	ENSG00000223536	2.708	0.0033848	AC008164.1	0.478319
path_length_l	Midbrain_DA.genes.annot	ENSG00000212710	2.7063	0.0034015	CTAGE1	0.478319
path_length_l	Midbrain_DA.genes.annot	ENSG00000230328	2.7057	0.0034085	AL359893.1	0.478319
path_length_l	Midbrain_DA.genes.annot	ENSG00000234435	2.7052	0.0034131	LINC01432	0.478319
path_length_l	Midbrain_DA.genes.annot	ENSG00000248223	2.7037	0.003429	AC026785.2	0.478319
path_length_l	Midbrain_DA.genes.annot	ENSG00000154608	2.7031	0.0034346	CEP170P1	0.478319
path_length_l	Midbrain_DA.genes.annot	ENSG00000250118	2.7022	0.0034438	AC114300.1	0.478319
path_length_l	Midbrain_DA.genes.annot	ENSG00000090615	2.7022	0.0034445	GOLGA3	0.478319
path_length_l	Midbrain_DA.genes.annot	ENSG00000233511	2.7021	0.003445	Z98742.2	0.478319
path_length_l	Midbrain_DA.genes.annot	ENSG00000258581	2.7019	0.0034469	AL157871.3	0.478319
path_length_l	Midbrain_DA.genes.annot	ENSG00000266207	2.7013	0.0034529	AL583784.1	0.478319
path_length_l	Midbrain_DA.genes.annot	ENSG00000169230	2.7011	0.0034551	PRELID1	0.478319
path_length_l	Midbrain_DA.genes.annot	ENSG00000185701	2.7011	0.0034553	OR5M5P	0.478319
efficiency_global	Adult_brain.genes.annot	ENSG00000201741	2.6648	0.0038521	Y_RNA	0.478343
clustering_global	Midbrain_DA.genes.annot	ENSG00000257365	2.5333	0.0056504	FNTB	0.478352
contralateral_degree_global	Midbrain_DA.genes.annot	ENSG00000234624	2.5338	0.0056417	AC016894.1	0.478384
path_length_global	Fetal_brain.genes.annot	ENSG00000203416	2.7823	0.0026992	FAM32BP	0.478393
path_length_global	Fetal_brain.genes.annot	ENSG00000251182	2.7811	0.0027091	LINC02497	0.478393
path_length_global	Fetal_brain.genes.annot	ENSG00000070961	2.7798	0.00272	ATP2B1	0.478393
path_length_global	Fetal_brain.genes.annot	ENSG00000223087	2.7794	0.0027229	RNU6-602P	0.478393
efficiency_r	Cortical_Neuron.genes.annot	ENSG00000279498	2.6875	0.0035995	AL356121.2	0.478479
ipsilateral_degree_l	Fetal_brain.genes.annot	ENSG00000248767	2.5616	0.005209	AC187653.1	0.478488
ipsilateral_degree_l	Fetal_brain.genes.annot	ENSG00000276223	2.5609	0.0052207	AL118522.1	0.478488
ipsilateral_degree_l	Fetal_brain.genes.annot	ENSG00000270712	2.5604	0.005228	AL591222.2	0.478488
ipsilateral_degree_l	Fetal_brain.genes.annot	ENSG00000170786	2.5596	0.0052399	SDR16C5	0.478488
ipsilateral_degree_l	Fetal_brain.genes.annot	ENSG00000186479	2.5594	0.0052423	RGS7BP	0.478488
ipsilateral_degree_l	Fetal_brain.genes.annot	ENSG00000261320	2.5591	0.0052465	AC009061.1	0.478488
ipsilateral_degree_r	ENSG.genes.annot	ENSG00000016082	2.6779	0.0037038	ISL1	0.478515
degree_global	ENSG.genes.annot	ENSG00000120688	2.4614	0.0069195	WBP4	0.478515
degree_global	ENSG.genes.annot	ENSG00000174963	2.4612	0.0069245	ZIC4	0.478515
ipsilateral_degree_r	ENSG.genes.annot	ENSG00000181718	2.6755	0.0037307	OR5T2	0.478523
small_worldness_r	Midbrain_DA.genes.annot	ENSG00000233594	2.6134	0.0044822	BTF3P5	0.478527
small_worldness_r	Midbrain_DA.genes.annot	ENSG00000266992	2.6126	0.0044924	DHX40P1	0.478527
small_worldness_r	Midbrain_DA.genes.annot	ENSG00000258651	2.6121	0.0044991	SEC23A-AS1	0.478527
small_worldness_r	Midbrain_DA.genes.annot	ENSG00000223688	2.612	0.0045002	RPS24P14	0.478527
degree_global	Fetal_brain.genes.annot	ENSG00000110851	2.5938	0.0047462	PRDM4	0.478555
ipsilateral_degree_l	Midbrain_DA.genes.annot	ENSG00000135424	2.5246	0.0057916	ITGA7	0.478557
ipsilateral_degree_l	Midbrain_DA.genes.annot	ENSG00000234159	2.5242	0.005798	RBPMSLP	0.478557
path_length_l	Adult_brain.genes.annot	ENSG00000152520	2.6834	0.0036444	PAN3	0.478573
path_length_r	Midbrain_DA.genes.annot	ENSG00000173145	2.6303	0.0042649	NOC3L	0.478594
ipsilateral_degree_l	Midbrain_DA.genes.annot	ENSG00000172530	2.5236	0.0058078	BANP	0.478617
path_length_r	Midbrain_DA.genes.annot	ENSG00000254028	2.6296	0.0042746	AC083843.2	0.47865
path_length_r	Midbrain_DA.genes.annot	ENSG00000239873	2.6276	0.0042993	GAPDHP27	0.47865
path_length_r	Midbrain_DA.genes.annot	ENSG00000100938	2.6266	0.0043123	GMPR2	0.47865
path_length_r	Midbrain_DA.genes.annot	ENSG00000272036	2.6256	0.0043248	MIR139	0.47865
path_length_r	Midbrain_DA.genes.annot	ENSG00000117592	2.6255	0.0043259	PRDX6	0.47865
path_length_r	Midbrain_DA.genes.annot	ENSG00000234460	2.6253	0.0043286	AL772337.3	0.47865
path_length_r	Midbrain_DA.genes.annot	ENSG00000201741	2.6248	0.0043344	Y_RNA	0.47865
path_length_r	Midbrain_DA.genes.annot	ENSG00000145321	2.6246	0.004338	gaussian_curvature	0.47865
ipsilateral_degree_l	Midbrain_DA.genes.annot	ENSG00000005810	2.523	0.0058173	MYCBP2	0.478652
contralateral_degree_global	ENSG.genes.annot	ENSG00000101347	2.4256	0.0076422	SAMHD1	0.478655
contralateral_degree_global	ENSG.genes.annot	ENSG00000164283	2.4251	0.0076514	ESM1	0.478655
clustering_r	Midbrain_DA.genes.annot	ENSG00000272476	2.5831	0.0048965	AL024507.3	0.478663
clustering_r	Midbrain_DA.genes.annot	ENSG00000130304	2.5827	0.0049008	SLC27A1	0.478663
clustering_global	Fetal_brain.genes.annot	ENSG00000244329	2.5977	0.0046926	UBA52P9	0.478663
small_worldness_global	Cortical_Neuron.genes.annot	ENSG00000270415	2.5801	0.0049392	DPPA3P3	0.478666
small_worldness_global	Cortical_Neuron.genes.annot	ENSG00000169894	2.5796	0.0049463	MUC3A	0.478666
small_worldness_global	Cortical_Neuron.genes.annot	ENSG00000109944	2.5795	0.0049467	JHY	0.478666
efficiency_global	Midbrain_DA.genes.annot	ENSG00000214629	2.6435	0.0041023	RPSAP6	0.47868
efficiency_global	Midbrain_DA.genes.annot	ENSG00000088899	2.6428	0.0041114	LZTS3	0.478683
contralateral_degree_global	Cortical_Neuron.genes.annot	ENSG00000249915	2.5964	0.0047105	PDCD6	0.478689
degree_global	Adult_brain.genes.annot	ENSG00000273569	2.6475	0.0040549	AC008432.1	0.478721
degree_global	Adult_brain.genes.annot	ENSG00000249362	2.6474	0.004056	LINC02488	0.478721
degree_global	Adult_brain.genes.annot	ENSG00000238132	2.646	0.0040721	CASC4P1	0.478721
degree_global	Adult_brain.genes.annot	ENSG00000216141	2.6456	0.0040779	MIR941-2	0.478721
degree_global	Adult_brain.genes.annot	ENSG00000279691	2.6446	0.004089	AC113410.4	0.478721
degree_global	Adult_brain.genes.annot	ENSG00000174982	2.6444	0.0040921	OR4S2	0.478721
clustering_r	Fetal_brain.genes.annot	ENSG00000227061	2.8157	0.0024332	AC079779.1	0.47873
efficiency_global	Cortical_Neuron.genes.annot	ENSG00000255268	2.6289	0.0042835	AC130364.2	0.478733
clustering_global	Midbrain_DA.genes.annot	ENSG00000233492	2.5324	0.0056642	AL133325.2	0.478752
ipsilateral_degree_l	Adult_brain.genes.annot	ENSG00000216093	2.6339	0.00422	AC009305.2	0.478756
small_worldness_global	Cortical_Neuron.genes.annot	ENSG00000156671	2.5782	0.0049665	SAMD8	0.478764
small_worldness_global	Cortical_Neuron.genes.annot	ENSG00000253732	2.5777	0.0049736	IGKV2-19	0.478764
small_worldness_global	Cortical_Neuron.genes.annot	ENSG00000228682	2.5776	0.004975	RP11-439L8.3	0.478764
ipsilateral_degree_l	Midbrain_DA.genes.annot	ENSG00000237308	2.5221	0.0058332	AC009237.10	0.478767
ipsilateral_degree_l	Midbrain_DA.genes.annot	ENSG00000267801	2.5211	0.0058492	AC087289.5	0.478767
ipsilateral_degree_l	Midbrain_DA.genes.annot	ENSG00000279311	2.521	0.0058515	AC092999.1	0.478767
ipsilateral_degree_l	Midbrain_DA.genes.annot	ENSG00000180409	2.5208	0.005855	OR10AA1P	0.478767
degree_global	ENSG.genes.annot	ENSG00000114529	2.4585	0.0069753	C3orf52	0.478777
degree_global	ENSG.genes.annot	ENSG00000091428	2.4582	0.006982	RAPGEF4	0.478777
path_length_global	Adult_brain.genes.annot	ENSG00000131473	2.6519	0.0040015	ACLY	0.478785
contralateral_degree_global	Cortical_Neuron.genes.annot	ENSG00000264128	2.5953	0.0047256	RN7SL713P	0.478822
contralateral_degree_global	Cortical_Neuron.genes.annot	ENSG00000270915	2.5948	0.0047323	H3P8	0.478822
contralateral_degree_global	Cortical_Neuron.genes.annot	ENSG00000272275	2.5943	0.0047391	AC092687.3	0.478822
small_worldness_global	Midbrain_DA.genes.annot	ENSG00000200985	2.5279	0.0057379	RNA5SP493	0.478842
path_length_global	Fetal_brain.genes.annot	ENSG00000280281	2.778	0.0027346	AL049781.1	0.478847
path_length_l	Adult_brain.genes.annot	ENSG00000258717	2.6823	0.0036556	AL132711.1	0.478847
efficiency_r	Fetal_brain.genes.annot	ENSG00000232740	2.7526	0.0029563	LINC01826	0.478866
efficiency_r	Fetal_brain.genes.annot	ENSG00000255134	2.7519	0.0029626	OR8K2P	0.478866
ipsilateral_degree_l	Midbrain_DA.genes.annot	ENSG00000265939	2.52	0.0058684	UBE2CP2	0.478873
ipsilateral_degree_l	Midbrain_DA.genes.annot	ENSG00000104689	2.5187	0.0058903	TNFRSF10A	0.478873
ipsilateral_degree_l	Midbrain_DA.genes.annot	ENSG00000142973	2.5183	0.0058961	CYP4B1	0.478873
ipsilateral_degree_l	Midbrain_DA.genes.annot	ENSG00000176125	2.5176	0.0059071	UFSP1	0.478873
ipsilateral_degree_l	Midbrain_DA.genes.annot	ENSG00000236400	2.5176	0.0059084	KRTAP21-4P	0.478873
ipsilateral_degree_l	Midbrain_DA.genes.annot	ENSG00000248488	2.5171	0.0059163	PGAM4P2	0.478873
ipsilateral_degree_l	Midbrain_DA.genes.annot	ENSG00000260572	2.516	0.0059348	AC069224.2	0.478873
ipsilateral_degree_l	Midbrain_DA.genes.annot	ENSG00000234700	2.5158	0.0059387	MTCO1P8	0.478873
ipsilateral_degree_l	Midbrain_DA.genes.annot	ENSG00000279791	2.5153	0.0059471	AC018892.3	0.478873
ipsilateral_degree_l	Midbrain_DA.genes.annot	ENSG00000072195	2.5153	0.0059471	SPEG	0.478873
path_length_global	Fetal_brain.genes.annot	ENSG00000103245	2.7769	0.002744	CIAO3	0.478896
small_worldness_l	Fetal_brain.genes.annot	ENSG00000224987	2.6097	0.0045312	AL024507.1	0.47894
degree_global	Adult_brain.genes.annot	ENSG00000237513	2.643	0.0041092	AC007384.1	0.478974
degree_global	Adult_brain.genes.annot	ENSG00000267426	2.6427	0.0041125	AC087289.3	0.478974
degree_global	Fetal_brain.genes.annot	ENSG00000267056	2.5928	0.0047595	AC005336.1	0.478977
small_worldness_global	Fetal_brain.genes.annot	ENSG00000228741	2.5899	0.0047999	AL445985.1	0.478998
small_worldness_global	Fetal_brain.genes.annot	ENSG00000253925	2.5895	0.0048053	AC011369.1	0.478998
clustering_l	Fetal_brain.genes.annot	ENSG00000214823	2.6477	0.0040519	NXT1P1	0.479009
clustering_l	Fetal_brain.genes.annot	ENSG00000176054	2.6472	0.0040577	RPL23P2	0.479009
small_worldness_l	Fetal_brain.genes.annot	ENSG00000151090	2.6086	0.0045455	THRB	0.47901
small_worldness_l	Fetal_brain.genes.annot	ENSG00000186479	2.6083	0.0045501	RGS7BP	0.47901
small_worldness_l	Fetal_brain.genes.annot	ENSG00000158019	2.6076	0.0045594	BABAM2	0.479029
ipsilateral_degree_r	Midbrain_DA.genes.annot	ENSG00000263565	2.5968	0.0047048	MIR4738	0.479036
clustering_global	Midbrain_DA.genes.annot	ENSG00000173209	2.5316	0.0056767	AHSA2P	0.479041
clustering_l	Midbrain_DA.genes.annot	ENSG00000276223	2.6001	0.0046597	AL118522.1	0.479068
clustering_l	Cortical_Neuron.genes.annot	ENSG00000276223	2.6001	0.0046597	AL118522.1	0.479075
contralateral_degree_global	Fetal_brain.genes.annot	ENSG00000248821	2.5696	0.0050902	AC009238.3	0.479094
contralateral_degree_global	Fetal_brain.genes.annot	ENSG00000229167	2.5691	0.0050981	AC114488.1	0.479094
path_length_global	Midbrain_DA.genes.annot	ENSG00000172888	2.6234	0.0043523	ZNF621	0.479119
path_length_global	Midbrain_DA.genes.annot	ENSG00000254487	2.6221	0.004369	AC130364.1	0.479119
path_length_global	Midbrain_DA.genes.annot	ENSG00000232479	2.6221	0.0043695	AC010900.1	0.479119
efficiency_global	Adult_brain.genes.annot	ENSG00000159216	2.6634	0.0038676	RUNX1	0.479135
degree_global	Fetal_brain.genes.annot	ENSG00000248377	2.5921	0.0047703	HMGN1P9	0.479146
small_worldness_l	Cortical_Neuron.genes.annot	ENSG00000260738	2.5792	0.0049509	LINC00554	0.479159
small_worldness_l	Cortical_Neuron.genes.annot	ENSG00000218358	2.5792	0.0049518	RAET1K	0.479159
clustering_l	Cortical_Neuron.genes.annot	ENSG00000269901	2.5974	0.0046963	AC010531.5	0.479164
clustering_l	Cortical_Neuron.genes.annot	ENSG00000158055	2.5967	0.0047068	GRHL3	0.479164
clustering_l	Cortical_Neuron.genes.annot	ENSG00000260738	2.5966	0.0047074	LINC00554	0.479164
clustering_l	Cortical_Neuron.genes.annot	ENSG00000204396	2.596	0.0047164	VWA7	0.479164
clustering_l	Cortical_Neuron.genes.annot	ENSG00000257308	2.5948	0.0047322	AC090017.1	0.479164
clustering_l	Cortical_Neuron.genes.annot	ENSG00000251723	2.5942	0.0047412	RNU6-357P	0.479164
clustering_l	Cortical_Neuron.genes.annot	ENSG00000160014	2.5931	0.0047552	CALM3	0.479164
clustering_l	Cortical_Neuron.genes.annot	ENSG00000178295	2.5928	0.0047601	GEN1	0.479164
clustering_l	Cortical_Neuron.genes.annot	ENSG00000212673	2.5926	0.0047623	AL136115.1	0.479164
clustering_l	Cortical_Neuron.genes.annot	ENSG00000145911	2.5926	0.004763	N4BP3	0.479164
clustering_l	Cortical_Neuron.genes.annot	ENSG00000115425	2.5917	0.0047748	PECR	0.479164
clustering_l	Cortical_Neuron.genes.annot	ENSG00000202491	2.5916	0.0047768	RNU6-716P	0.479164
clustering_l	Cortical_Neuron.genes.annot	ENSG00000232342	2.5908	0.0047874	AC022540.1	0.479164
clustering_l	Cortical_Neuron.genes.annot	ENSG00000167904	2.5908	0.004788	TMEM68	0.479164
ipsilateral_degree_global	Cortical_Neuron.genes.annot	ENSG00000120885	2.5784	0.0049628	clustering	0.479169
ipsilateral_degree_global	Cortical_Neuron.genes.annot	ENSG00000229453	2.5779	0.0049701	SPINK8	0.479169
small_worldness_r	Fetal_brain.genes.annot	ENSG00000226885	2.7547	0.0029372	E2F6P3	0.479183
contralateral_degree_global	Cortical_Neuron.genes.annot	ENSG00000233621	2.5916	0.0047768	LINC01137	0.47919
contralateral_degree_global	Cortical_Neuron.genes.annot	ENSG00000252782	2.591	0.0047845	RNU6-341P	0.47919
contralateral_degree_global	Cortical_Neuron.genes.annot	ENSG00000177989	2.5903	0.0047943	ODF3B	0.47919
contralateral_degree_global	Cortical_Neuron.genes.annot	ENSG00000113621	2.5899	0.0048	TXNDC15	0.47919
contralateral_degree_global	Cortical_Neuron.genes.annot	ENSG00000279717	2.5898	0.0048021	AC005336.3	0.47919
contralateral_degree_global	Cortical_Neuron.genes.annot	ENSG00000172354	2.5897	0.0048026	GNB2	0.47919
contralateral_degree_global	Cortical_Neuron.genes.annot	ENSG00000255134	2.5882	0.0048245	OR8K2P	0.47919
contralateral_degree_global	Cortical_Neuron.genes.annot	ENSG00000233311	2.5879	0.0048284	MTCO1P54	0.47919
contralateral_degree_global	Cortical_Neuron.genes.annot	ENSG00000204290	2.5877	0.0048314	BTNL2	0.47919
contralateral_degree_global	Cortical_Neuron.genes.annot	ENSG00000259815	2.587	0.0048413	LINC02769	0.47919
contralateral_degree_global	Cortical_Neuron.genes.annot	ENSG00000119042	2.5867	0.0048454	SATB2	0.47919
contralateral_degree_global	Cortical_Neuron.genes.annot	ENSG00000267255	2.5841	0.0048819	AC011498.3	0.47919
contralateral_degree_global	Cortical_Neuron.genes.annot	ENSG00000260470	2.584	0.0048827	AC023794.7	0.47919
contralateral_degree_global	Cortical_Neuron.genes.annot	ENSG00000087087	2.5831	0.0048961	SRRT	0.47919
contralateral_degree_global	Cortical_Neuron.genes.annot	ENSG00000198976	2.583	0.0048978	MIR429	0.47919
contralateral_degree_global	Cortical_Neuron.genes.annot	ENSG00000030110	2.5824	0.0049062	BAK1	0.47919
contralateral_degree_global	Cortical_Neuron.genes.annot	ENSG00000233579	2.5822	0.0049081	KRT8P15	0.47919
contralateral_degree_global	Cortical_Neuron.genes.annot	ENSG00000114796	2.5818	0.0049149	KLHL24	0.47919
contralateral_degree_global	Cortical_Neuron.genes.annot	ENSG00000229701	2.5817	0.0049157	MTND2P20	0.47919
clustering_global	Fetal_brain.genes.annot	ENSG00000201423	2.5966	0.004707	RN7SKP246	0.479202
contralateral_degree_global	Cortical_Neuron.genes.annot	ENSG00000172139	2.5809	0.0049277	SLC9C1	0.479218
contralateral_degree_global	Cortical_Neuron.genes.annot	ENSG00000007545	2.5804	0.0049342	CRAMP1	0.479218
clustering_l	Midbrain_DA.genes.annot	ENSG00000155760	2.5991	0.0046735	FZD7	0.479235
clustering_l	Midbrain_DA.genes.annot	ENSG00000240083	2.5987	0.0046795	RPS3AP22	0.479235
ipsilateral_degree_global	ENSG.genes.annot	ENSG00000162383	2.4748	0.0066664	SLC1A7	0.479255
clustering_global	Cortical_Neuron.genes.annot	ENSG00000275111	2.5813	0.0049216	ZNF2	0.479257
clustering_global	Cortical_Neuron.genes.annot	ENSG00000201294	2.5805	0.0049322	RNU6-1019P	0.479257
clustering_global	Cortical_Neuron.genes.annot	ENSG00000227789	2.58	0.0049401	MTCYBP7	0.479257
clustering_global	Cortical_Neuron.genes.annot	ENSG00000116218	2.5797	0.0049437	NPHS2	0.479257
path_length_global	Adult_brain.genes.annot	ENSG00000250105	2.6506	0.0040176	AP002748.2	0.47927
path_length_global	Adult_brain.genes.annot	ENSG00000267295	2.6501	0.0040238	AC025048.3	0.47927
efficiency_l	Cortical_Neuron.genes.annot	ENSG00000152926	2.6013	0.0046434	ZNF117	0.479272
small_worldness_r	Midbrain_DA.genes.annot	ENSG00000253766	2.6094	0.0045355	AC091946.1	0.479277
small_worldness_r	Midbrain_DA.genes.annot	ENSG00000254898	2.6092	0.0045383	AC087362.1	0.479277
small_worldness_r	Midbrain_DA.genes.annot	ENSG00000240083	2.6055	0.0045874	RPS3AP22	0.479277
small_worldness_r	Midbrain_DA.genes.annot	ENSG00000253976	2.6055	0.0045876	AC022679.2	0.479277
small_worldness_r	Midbrain_DA.genes.annot	ENSG00000105649	2.6054	0.0045881	RAB3A	0.479277
small_worldness_r	Midbrain_DA.genes.annot	ENSG00000200248	2.6048	0.0045965	RNA5SP214	0.479277
small_worldness_r	Midbrain_DA.genes.annot	ENSG00000205424	2.6043	0.0046034	AL592528.1	0.479277
small_worldness_r	Midbrain_DA.genes.annot	ENSG00000204217	2.6041	0.0046056	BMPR2	0.479277
small_worldness_r	Midbrain_DA.genes.annot	ENSG00000252079	2.6041	0.0046056	RNU6-327P	0.479277
small_worldness_r	Midbrain_DA.genes.annot	ENSG00000231418	2.6024	0.0046289	AC005090.1	0.479277
small_worldness_r	Midbrain_DA.genes.annot	ENSG00000229102	2.6002	0.0046588	AC076966.2	0.479277
small_worldness_r	Midbrain_DA.genes.annot	ENSG00000231668	2.6	0.0046616	PPP2R2DP1	0.479277
small_worldness_r	Midbrain_DA.genes.annot	ENSG00000138442	2.599	0.0046747	WDR12	0.479277
small_worldness_r	Midbrain_DA.genes.annot	ENSG00000260541	2.5981	0.0046873	AL031722.1	0.479277
small_worldness_r	Midbrain_DA.genes.annot	ENSG00000200982	2.5975	0.0046952	Y_RNA	0.479277
small_worldness_r	Midbrain_DA.genes.annot	ENSG00000267555	2.5966	0.0047082	AC008805.2	0.479277
small_worldness_r	Midbrain_DA.genes.annot	ENSG00000246082	2.5954	0.0047238	NUDT16P1	0.479277
small_worldness_r	Midbrain_DA.genes.annot	ENSG00000053524	2.5946	0.0047352	MCF2L2	0.479277
small_worldness_r	Midbrain_DA.genes.annot	ENSG00000252764	2.5941	0.0047421	RNU6-1092P	0.479277
small_worldness_r	Midbrain_DA.genes.annot	ENSG00000203413	2.5933	0.0047524	ACTBP6	0.479277
small_worldness_r	Midbrain_DA.genes.annot	ENSG00000258682	2.5928	0.00476	AL132989.1	0.479277
small_worldness_r	Midbrain_DA.genes.annot	ENSG00000279691	2.5927	0.0047617	AC113410.4	0.479277
small_worldness_r	Midbrain_DA.genes.annot	ENSG00000165997	2.5925	0.0047638	ARL5B	0.479277
small_worldness_r	Midbrain_DA.genes.annot	ENSG00000156875	2.5923	0.0047663	MFSD14A	0.479277
small_worldness_r	Midbrain_DA.genes.annot	ENSG00000254663	2.5921	0.0047701	OR4A11P	0.479277
small_worldness_r	Midbrain_DA.genes.annot	ENSG00000267370	2.5899	0.0047997	AC008752.4	0.479277
small_worldness_r	Midbrain_DA.genes.annot	ENSG00000273232	2.5898	0.0048017	AC090912.3	0.479277
small_worldness_r	Midbrain_DA.genes.annot	ENSG00000228224	2.5892	0.0048106	NACA4P	0.479277
small_worldness_r	Midbrain_DA.genes.annot	ENSG00000137574	2.5877	0.0048306	TGS1	0.479277
small_worldness_r	Midbrain_DA.genes.annot	ENSG00000272834	2.5874	0.0048358	AL022238.3	0.479277
small_worldness_r	Midbrain_DA.genes.annot	ENSG00000244671	2.5869	0.0048422	RN7SL280P	0.479277
small_worldness_r	Midbrain_DA.genes.annot	ENSG00000280007	2.5866	0.004847	AC008079.1	0.479277
small_worldness_r	Midbrain_DA.genes.annot	ENSG00000222457	2.5863	0.0048508	RNU6-121P	0.479277
small_worldness_r	Midbrain_DA.genes.annot	ENSG00000227762	2.5839	0.0048842	GUSBP8	0.479277
small_worldness_r	Midbrain_DA.genes.annot	ENSG00000255400	2.5836	0.0048887	AC124276.2	0.479277
small_worldness_r	Midbrain_DA.genes.annot	ENSG00000254357	2.5835	0.0048903	AC090200.1	0.479277
small_worldness_r	Midbrain_DA.genes.annot	ENSG00000255118	2.583	0.0048973	AP003306.2	0.479277
small_worldness_r	Midbrain_DA.genes.annot	ENSG00000223037	2.5828	0.0048996	RNU6-284P	0.479277
small_worldness_r	Midbrain_DA.genes.annot	ENSG00000278635	2.5826	0.0049027	AC141557.2	0.479277
small_worldness_r	Midbrain_DA.genes.annot	ENSG00000112078	2.5825	0.004905	KCTD20	0.479277
small_worldness_r	Midbrain_DA.genes.annot	ENSG00000254834	2.582	0.0049113	OR5M10	0.479277
small_worldness_r	Midbrain_DA.genes.annot	ENSG00000150261	2.5819	0.0049132	OR8K1	0.479277
small_worldness_r	Midbrain_DA.genes.annot	ENSG00000198677	2.5817	0.0049154	TTC37	0.479277
small_worldness_r	Midbrain_DA.genes.annot	ENSG00000235821	2.5805	0.0049327	IFITM4P	0.479277
small_worldness_r	Midbrain_DA.genes.annot	ENSG00000270066	2.5802	0.0049369	AL356488.2	0.479277
small_worldness_r	Midbrain_DA.genes.annot	ENSG00000162032	2.5795	0.0049477	SPSB3	0.479277
small_worldness_r	Midbrain_DA.genes.annot	ENSG00000206579	2.5791	0.0049532	XKR4	0.479277
small_worldness_r	Midbrain_DA.genes.annot	ENSG00000239048	2.578	0.0049681	AC008706.1	0.479277
small_worldness_r	Midbrain_DA.genes.annot	ENSG00000118855	2.5779	0.0049696	MFSD1	0.479277
small_worldness_r	Midbrain_DA.genes.annot	ENSG00000108515	2.5779	0.0049699	ENO3	0.479277
small_worldness_r	Midbrain_DA.genes.annot	ENSG00000093217	2.5779	0.0049707	XYLB	0.479277
small_worldness_l	Midbrain_DA.genes.annot	ENSG00000248488	2.566	0.0051434	PGAM4P2	0.479281
ipsilateral_degree_global	Midbrain_DA.genes.annot	ENSG00000280244	2.5085	0.0060615	AL512356.3	0.479304
contralateral_degree_global	Adult_brain.genes.annot	ENSG00000063854	2.6263	0.0043161	HAGH	0.479306
small_worldness_global	Adult_brain.genes.annot	ENSG00000240590	2.7115	0.0033489	RPSAP48	0.479312
small_worldness_global	Cortical_Neuron.genes.annot	ENSG00000148334	2.576	0.0049969	PTGES2	0.47936
small_worldness_global	Cortical_Neuron.genes.annot	ENSG00000248977	2.5759	0.0049994	AC095057.1	0.47936
path_length_global	ENSG.genes.annot	ENSG00000136830	2.6695	0.0037981	NIBAN2	0.479362
path_length_global	ENSG.genes.annot	ENSG00000150783	2.6678	0.0038179	TEX12	0.479362
contralateral_degree_global	Cortical_Neuron.genes.annot	ENSG00000254834	2.5788	0.0049567	OR5M10	0.479381
contralateral_degree_global	Cortical_Neuron.genes.annot	ENSG00000256223	2.5786	0.0049595	ZNF10	0.479381
contralateral_degree_global	Cortical_Neuron.genes.annot	ENSG00000213642	2.5782	0.0049663	AC016769.1	0.479381
contralateral_degree_global	Cortical_Neuron.genes.annot	ENSG00000260541	2.5777	0.0049723	AL031722.1	0.479381
small_worldness_l	Midbrain_DA.genes.annot	ENSG00000105664	2.565	0.0051585	COMP	0.479388
small_worldness_l	Midbrain_DA.genes.annot	ENSG00000234159	2.5644	0.0051677	RBPMSLP	0.479388
small_worldness_l	Midbrain_DA.genes.annot	ENSG00000100478	2.5639	0.0051749	AP4S1	0.479388
small_worldness_l	Midbrain_DA.genes.annot	ENSG00000203413	2.5635	0.0051809	ACTBP6	0.479388
path_length_global	Midbrain_DA.genes.annot	ENSG00000233979	2.6212	0.0043811	RPL22P21	0.479394
degree_global	Cortical_Neuron.genes.annot	ENSG00000108509	2.5772	0.0049808	CAMTA2	0.479409
degree_global	Cortical_Neuron.genes.annot	ENSG00000162782	2.5771	0.0049817	TDRD5	0.479409
clustering_global	Cortical_Neuron.genes.annot	ENSG00000172354	2.5789	0.0049564	GNB2	0.479419
clustering_global	Cortical_Neuron.genes.annot	ENSG00000243584	2.578	0.0049694	AC068769.1	0.479419
clustering_global	Cortical_Neuron.genes.annot	ENSG00000229453	2.5773	0.0049791	SPINK8	0.479419
clustering_global	Cortical_Neuron.genes.annot	ENSG00000235627	2.5771	0.0049818	SNRPFP4	0.479419
clustering_l	Midbrain_DA.genes.annot	ENSG00000269901	2.5974	0.0046963	AC010531.5	0.479422
clustering_l	Midbrain_DA.genes.annot	ENSG00000239001	2.5972	0.0046995	RNU6-420P	0.479422
ipsilateral_degree_l	Fetal_brain.genes.annot	ENSG00000274286	2.5578	0.0052662	ADRA2B	0.479452
ipsilateral_degree_r	Midbrain_DA.genes.annot	ENSG00000207084	2.5951	0.0047275	SNORA72	0.479456
ipsilateral_degree_r	Midbrain_DA.genes.annot	ENSG00000243669	2.5951	0.0047282	RPL34P23	0.479456
ipsilateral_degree_r	Midbrain_DA.genes.annot	ENSG00000253583	2.5945	0.0047362	AC018953.1	0.479456
ipsilateral_degree_r	ENSG.genes.annot	ENSG00000118849	2.6713	0.0037779	RARRES1	0.479524
ipsilateral_degree_r	ENSG.genes.annot	ENSG00000104936	2.67	0.0037923	DMPK	0.479524
small_worldness_l	Midbrain_DA.genes.annot	ENSG00000215572	2.5628	0.0051917	ESRRAP1	0.479546
ipsilateral_degree_l	Midbrain_DA.genes.annot	ENSG00000216867	2.5135	0.0059772	RPL22P12	0.479553
ipsilateral_degree_l	Midbrain_DA.genes.annot	ENSG00000233252	2.5128	0.0059897	CRIP1P1	0.479553
ipsilateral_degree_l	Midbrain_DA.genes.annot	ENSG00000237438	2.5125	0.0059932	CECR7	0.479553
ipsilateral_degree_l	Midbrain_DA.genes.annot	ENSG00000265321	2.5124	0.0059953	MIR4263	0.479553
ipsilateral_degree_l	Midbrain_DA.genes.annot	ENSG00000277829	2.5121	0.006001	AL031651.2	0.479553
ipsilateral_degree_r	Midbrain_DA.genes.annot	ENSG00000169851	2.5938	0.0047463	PCDH7	0.479558
contralateral_degree_global	Fetal_brain.genes.annot	ENSG00000198894	2.5681	0.0051124	CIPC	0.47958
path_length_r	Cortical_Neuron.genes.annot	ENSG00000264771	2.7184	0.0032798	AC022819.1	0.47958
small_worldness_global	Fetal_brain.genes.annot	ENSG00000101104	2.5884	0.0048205	PABPC1L	0.479603
efficiency_l	Midbrain_DA.genes.annot	ENSG00000204385	2.6078	0.004556	SLC44A4	0.479626
efficiency_l	ENSG.genes.annot	ENSG00000169894	2.5013	0.0061874	MUC3A	0.479631
clustering_r	Fetal_brain.genes.annot	ENSG00000256589	2.8139	0.002447	ENPP7P5	0.479649
path_length_l	Adult_brain.genes.annot	ENSG00000232113	2.68	0.0036808	TEX50	0.479656
path_length_l	Adult_brain.genes.annot	ENSG00000234332	2.6789	0.0036937	BCAS2P2	0.479656
path_length_l	Adult_brain.genes.annot	ENSG00000262402	2.6785	0.0036979	MCUR1P1	0.479656
path_length_l	Adult_brain.genes.annot	ENSG00000270469	2.6784	0.0036983	AC006557.5	0.479656
ipsilateral_degree_global	Cortical_Neuron.genes.annot	ENSG00000242547	2.5759	0.0049988	RN7SL169P	0.479671
ipsilateral_degree_global	Cortical_Neuron.genes.annot	ENSG00000256824	2.5755	0.005005	FLRT1	0.479671
ipsilateral_degree_global	Cortical_Neuron.genes.annot	ENSG00000144199	2.5749	0.005014	FAHD2B	0.479671
ipsilateral_degree_global	Cortical_Neuron.genes.annot	ENSG00000127946	2.5748	0.0050144	HIP1	0.479671
ipsilateral_degree_global	Cortical_Neuron.genes.annot	ENSG00000113583	2.5742	0.0050242	C5orf15	0.479671
ipsilateral_degree_global	Cortical_Neuron.genes.annot	ENSG00000171501	2.5733	0.0050362	OR1N2	0.479671
ipsilateral_degree_global	Cortical_Neuron.genes.annot	ENSG00000224649	2.5731	0.0050391	AF124730.2	0.479671
small_worldness_r	Cortical_Neuron.genes.annot	ENSG00000232740	2.6854	0.0036226	LINC01826	0.479672
small_worldness_r	Cortical_Neuron.genes.annot	ENSG00000254764	2.685	0.0036267	TRIM53CP	0.479672
small_worldness_global	Cortical_Neuron.genes.annot	ENSG00000251661	2.574	0.0050267	AC136475.1	0.479691
small_worldness_global	Cortical_Neuron.genes.annot	ENSG00000148468	2.5726	0.0050467	FAM171A1	0.479691
small_worldness_global	Cortical_Neuron.genes.annot	ENSG00000079257	2.5725	0.0050488	LXN	0.479691
small_worldness_global	Cortical_Neuron.genes.annot	ENSG00000201654	2.5723	0.0050507	RNU6-7	0.479691
small_worldness_global	Cortical_Neuron.genes.annot	ENSG00000105650	2.5723	0.0050515	PDE4C	0.479691
small_worldness_global	Cortical_Neuron.genes.annot	ENSG00000115042	2.571	0.0050696	FAHD2A	0.479691
small_worldness_global	Cortical_Neuron.genes.annot	ENSG00000168630	2.5705	0.005077	SPINT5P	0.479691
small_worldness_global	Cortical_Neuron.genes.annot	ENSG00000131697	2.5701	0.0050839	NPHP4	0.479691
small_worldness_global	Cortical_Neuron.genes.annot	ENSG00000251456	2.5695	0.0050929	AC113398.2	0.479691
small_worldness_global	Cortical_Neuron.genes.annot	ENSG00000176894	2.5689	0.005101	PXMP2	0.479691
small_worldness_global	Cortical_Neuron.genes.annot	ENSG00000206782	2.5688	0.0051031	RNU6-224P	0.479691
clustering_r	Fetal_brain.genes.annot	ENSG00000254225	2.8098	0.0024789	BTF3P1	0.479692
clustering_r	Fetal_brain.genes.annot	ENSG00000228818	2.8093	0.0024826	AL359918.2	0.479692
clustering_r	Fetal_brain.genes.annot	ENSG00000255703	2.8078	0.0024937	AC127070.3	0.479692
clustering_r	Fetal_brain.genes.annot	ENSG00000151079	2.8077	0.002495	KCNA6	0.479692
clustering_r	Fetal_brain.genes.annot	ENSG00000231969	2.8057	0.0025103	MMADHC-DT	0.479692
clustering_r	Fetal_brain.genes.annot	ENSG00000258651	2.8045	0.0025201	SEC23A-AS1	0.479692
clustering_r	Fetal_brain.genes.annot	ENSG00000273232	2.8043	0.0025215	AC090912.3	0.479692
clustering_r	Fetal_brain.genes.annot	ENSG00000273420	2.8041	0.0025225	AC008738.7	0.479692
clustering_r	Fetal_brain.genes.annot	ENSG00000202242	2.8004	0.002552	RNU6-1276P	0.479692
clustering_r	Fetal_brain.genes.annot	ENSG00000265097	2.7997	0.0025575	RBM22P1	0.479692
clustering_r	Fetal_brain.genes.annot	ENSG00000240051	2.7978	0.0025723	RPL23AP10	0.479692
clustering_r	Fetal_brain.genes.annot	ENSG00000232342	2.7973	0.0025763	AC022540.1	0.479692
clustering_r	Fetal_brain.genes.annot	ENSG00000258976	2.7967	0.0025813	AC013451.2	0.479692
clustering_r	Fetal_brain.genes.annot	ENSG00000225146	2.7962	0.0025852	AC073957.1	0.479692
clustering_r	Fetal_brain.genes.annot	ENSG00000255001	2.7945	0.0025991	AC109635.2	0.479692
clustering_r	Fetal_brain.genes.annot	ENSG00000237413	2.7918	0.0026209	AC096531.2	0.479692
clustering_r	Fetal_brain.genes.annot	ENSG00000244050	2.7898	0.0026372	DEFB109F	0.479692
clustering_r	Fetal_brain.genes.annot	ENSG00000199364	2.788	0.0026515	RNA5SP327	0.479692
clustering_r	Fetal_brain.genes.annot	ENSG00000281831	2.7878	0.0026532	AL645929.2	0.479692
clustering_r	Fetal_brain.genes.annot	ENSG00000234829	2.7876	0.002655	IFNA17	0.479692
clustering_r	Fetal_brain.genes.annot	ENSG00000189068	2.7849	0.0026772	VSTM1	0.479692
clustering_r	Fetal_brain.genes.annot	ENSG00000258726	2.784	0.002685	DUXAP6	0.479692
clustering_r	Fetal_brain.genes.annot	ENSG00000254648	2.7838	0.0026862	AP000911.1	0.479692
clustering_r	Fetal_brain.genes.annot	ENSG00000132153	2.7806	0.0027133	DHX30	0.479692
clustering_r	Fetal_brain.genes.annot	ENSG00000266792	2.7801	0.0027171	RN7SL839P	0.479692
clustering_r	Fetal_brain.genes.annot	ENSG00000114650	2.7799	0.0027186	SCAP	0.479692
clustering_r	Fetal_brain.genes.annot	ENSG00000232439	2.779	0.0027264	RPL18AP7	0.479692
clustering_r	Fetal_brain.genes.annot	ENSG00000168356	2.7788	0.0027278	SCN11A	0.479692
clustering_r	Fetal_brain.genes.annot	ENSG00000222578	2.7773	0.0027407	RNA5SP345	0.479692
clustering_r	Fetal_brain.genes.annot	ENSG00000119596	2.7768	0.0027445	YLPM1	0.479692
clustering_r	Fetal_brain.genes.annot	ENSG00000178904	2.7764	0.0027484	DPY19L3	0.479692
clustering_r	Fetal_brain.genes.annot	ENSG00000201223	2.775	0.0027604	RNU6-1305P	0.479692
clustering_r	Fetal_brain.genes.annot	ENSG00000234882	2.7733	0.0027748	EIF3EP1	0.479692
clustering_r	Fetal_brain.genes.annot	ENSG00000248690	2.7728	0.0027784	HAS2-AS1	0.479692
clustering_r	Fetal_brain.genes.annot	ENSG00000224585	2.772	0.0027853	AC103563.1	0.479692
clustering_r	Fetal_brain.genes.annot	ENSG00000140030	2.7705	0.0027984	GPR65	0.479692
clustering_r	Fetal_brain.genes.annot	ENSG00000089327	2.7685	0.0028154	FXYD5	0.479692
clustering_r	Fetal_brain.genes.annot	ENSG00000222339	2.7683	0.0028177	AP000807.2	0.479692
clustering_r	Fetal_brain.genes.annot	ENSG00000259832	2.7674	0.0028257	CYP4A26P	0.479692
clustering_r	Fetal_brain.genes.annot	ENSG00000203472	2.767	0.0028284	AC009163.1	0.479692
clustering_r	Fetal_brain.genes.annot	ENSG00000241644	2.766	0.0028371	INMT	0.479692
clustering_r	Fetal_brain.genes.annot	ENSG00000090612	2.7654	0.0028423	ZNF268	0.479692
clustering_r	Fetal_brain.genes.annot	ENSG00000201316	2.7625	0.0028684	SNORA7	0.479692
clustering_r	Fetal_brain.genes.annot	ENSG00000216141	2.7623	0.0028696	MIR941-2	0.479692
clustering_r	Fetal_brain.genes.annot	ENSG00000239197	2.7621	0.002872	snoU109	0.479692
clustering_r	Fetal_brain.genes.annot	ENSG00000232994	2.7619	0.0028737	RPL7P14	0.479692
clustering_r	Fetal_brain.genes.annot	ENSG00000205683	2.7616	0.0028764	DPF3	0.479692
small_worldness_global	Midbrain_DA.genes.annot	ENSG00000255529	2.5267	0.0057573	POLR2M	0.479702
small_worldness_global	Midbrain_DA.genes.annot	ENSG00000172578	2.5253	0.0057803	KLHL6	0.479762
small_worldness_global	Midbrain_DA.genes.annot	ENSG00000205035	2.5251	0.0057833	AC136759.1	0.479762
small_worldness_global	Midbrain_DA.genes.annot	ENSG00000254408	2.5245	0.0057926	OR4A1P	0.479762
small_worldness_global	Midbrain_DA.genes.annot	ENSG00000201223	2.5244	0.0057944	RNU6-1305P	0.479762
clustering_global	Fetal_brain.genes.annot	ENSG00000226526	2.5952	0.0047273	AL049569.1	0.479775
clustering_global	Fetal_brain.genes.annot	ENSG00000222326	2.5949	0.0047309	MIR1908	0.479775
small_worldness_r	Midbrain_DA.genes.annot	ENSG00000198736	2.5769	0.004985	MSRB1	0.479779
ipsilateral_degree_global	Midbrain_DA.genes.annot	ENSG00000254254	2.5077	0.0060768	AC012349.1	0.479794
small_worldness_global	Cortical_Neuron.genes.annot	ENSG00000279961	2.5676	0.0051197	OR5R1	0.479799
small_worldness_global	Cortical_Neuron.genes.annot	ENSG00000204842	2.5674	0.0051228	ATXN2	0.479799
small_worldness_global	Cortical_Neuron.genes.annot	ENSG00000177932	2.5668	0.0051327	ZNF354C	0.479799
small_worldness_global	Cortical_Neuron.genes.annot	ENSG00000120903	2.5662	0.0051407	CHRNA2	0.479799
ipsilateral_degree_global	Cortical_Neuron.genes.annot	ENSG00000185019	2.5718	0.0050585	UBOX5	0.479811
ipsilateral_degree_global	Cortical_Neuron.genes.annot	ENSG00000238055	2.5718	0.0050588	Z98742.3	0.479811
contralateral_degree_global	Cortical_Neuron.genes.annot	ENSG00000233392	2.5768	0.0049859	AC104809.2	0.479813
clustering_global	Fetal_brain.genes.annot	ENSG00000197251	2.5942	0.0047405	LINC00336	0.479823
path_length_global	Adult_brain.genes.annot	ENSG00000250615	2.6486	0.0040416	AC008581.1	0.479833
path_length_global	Adult_brain.genes.annot	ENSG00000126603	2.6472	0.0040581	GLIS2	0.479833
path_length_global	Adult_brain.genes.annot	ENSG00000267372	2.6472	0.0040584	AC005330.1	0.479833
path_length_global	Adult_brain.genes.annot	ENSG00000217169	2.6461	0.004071	MTHFD2P2	0.479833
path_length_global	Adult_brain.genes.annot	ENSG00000233425	2.6459	0.0040742	KRT18P67	0.479833
clustering_l	Midbrain_DA.genes.annot	ENSG00000265939	2.5962	0.0047128	UBE2CP2	0.47985
degree_global	Midbrain_DA.genes.annot	ENSG00000070367	2.5306	0.0056931	EXOC5	0.479885
degree_global	Midbrain_DA.genes.annot	ENSG00000260470	2.5299	0.0057041	AC023794.7	0.479885
degree_global	Midbrain_DA.genes.annot	ENSG00000184344	2.5294	0.0057128	GDF3	0.479885
degree_global	Midbrain_DA.genes.annot	ENSG00000253875	2.5293	0.0057145	AC013643.2	0.479885
degree_global	Midbrain_DA.genes.annot	ENSG00000252352	2.528	0.0057363	SNORA40	0.479885
degree_global	Midbrain_DA.genes.annot	ENSG00000231570	2.5278	0.0057391	PPIAP63	0.479885
degree_global	Midbrain_DA.genes.annot	ENSG00000232439	2.5274	0.0057451	RPL18AP7	0.479885
degree_global	Midbrain_DA.genes.annot	ENSG00000092929	2.5271	0.0057504	UNC13D	0.479885
ipsilateral_degree_l	Fetal_brain.genes.annot	ENSG00000171459	2.5569	0.0052801	OR1L6	0.479886
small_worldness_l	Fetal_brain.genes.annot	ENSG00000213488	2.6054	0.0045879	AC008716.1	0.479899
small_worldness_l	Fetal_brain.genes.annot	ENSG00000125877	2.6037	0.0046111	ITPA	0.479899
small_worldness_l	Fetal_brain.genes.annot	ENSG00000196504	2.6028	0.0046227	PRPF40A	0.479899
small_worldness_l	Fetal_brain.genes.annot	ENSG00000233757	2.6027	0.0046248	AC092835.1	0.479899
small_worldness_l	Fetal_brain.genes.annot	ENSG00000255500	2.6024	0.0046293	AC109635.5	0.479899
small_worldness_l	Fetal_brain.genes.annot	ENSG00000183722	2.602	0.0046343	LHFPL6	0.479899
small_worldness_l	Fetal_brain.genes.annot	ENSG00000173166	2.602	0.0046346	RAPH1	0.479899
small_worldness_l	Fetal_brain.genes.annot	ENSG00000240302	2.6009	0.0046484	RN7SL717P	0.479899
small_worldness_l	Fetal_brain.genes.annot	ENSG00000265507	2.6008	0.0046499	MIR4435-1	0.479899
degree_global	Adult_brain.genes.annot	ENSG00000174500	2.6413	0.0041296	GCSAM	0.479902
clustering_global	Midbrain_DA.genes.annot	ENSG00000172362	2.5304	0.005696	OR5B12	0.479902
ipsilateral_degree_l	ENSG.genes.annot	ENSG00000074842	2.4657	0.0068369	MYDGF	0.479902
degree_global	Adult_brain.genes.annot	ENSG00000213604	2.6405	0.004139	AC022882.1	0.479932
clustering_global	Cortical_Neuron.genes.annot	ENSG00000235821	2.5761	0.0049963	IFITM4P	0.479937
small_worldness_global	Adult_brain.genes.annot	ENSG00000221955	2.7101	0.0033627	SLC12A8	0.47998
small_worldness_global	Fetal_brain.genes.annot	ENSG00000225775	2.5875	0.0048341	AL137220.1	0.480047
small_worldness_l	ENSG.genes.annot	ENSG00000170606	2.5466	0.0054391	HSPA4	0.480068
efficiency_r	Midbrain_DA.genes.annot	ENSG00000086205	2.7414	0.0030584	FOLH1	0.480078
degree_global	Fetal_brain.genes.annot	ENSG00000120885	2.5898	0.0048017	clustering	0.480208
degree_global	Fetal_brain.genes.annot	ENSG00000254424	2.5896	0.0048037	AP003733.2	0.480208
degree_global	Fetal_brain.genes.annot	ENSG00000162039	2.5893	0.0048083	MEIOB	0.480208
clustering_global	Adult_brain.genes.annot	ENSG00000174937	2.6826	0.0036527	OR5M3	0.480212
clustering_global	Adult_brain.genes.annot	ENSG00000232598	2.6817	0.0036628	AL122034.1	0.480212
clustering_global	Adult_brain.genes.annot	ENSG00000259781	2.6802	0.0036792	HMGB1P6	0.480212
clustering_global	Adult_brain.genes.annot	ENSG00000254441	2.6799	0.0036817	AP001646.1	0.480212
clustering_global	Adult_brain.genes.annot	ENSG00000115041	2.6784	0.003699	KCNIP3	0.480212
clustering_global	Adult_brain.genes.annot	ENSG00000167414	2.6767	0.0037177	GNG8	0.480212
clustering_global	Adult_brain.genes.annot	ENSG00000255134	2.6759	0.0037264	OR8K2P	0.480212
clustering_global	Adult_brain.genes.annot	ENSG00000240051	2.6755	0.0037304	RPL23AP10	0.480212
clustering_global	Adult_brain.genes.annot	ENSG00000181761	2.6752	0.0037339	OR8H3	0.480212
clustering_global	Adult_brain.genes.annot	ENSG00000223558	2.6747	0.0037393	TRIM60P17	0.480212
clustering_global	Adult_brain.genes.annot	ENSG00000181722	2.6741	0.0037464	ZBTB20	0.480212
clustering_global	Adult_brain.genes.annot	ENSG00000263585	2.6739	0.0037483	AC145207.4	0.480212
efficiency_global	ENSG.genes.annot	ENSG00000135090	2.7019	0.0034468	TAOK3	0.480213
efficiency_global	ENSG.genes.annot	ENSG00000131966	2.6985	0.0034826	ACTR10	0.480213
efficiency_global	ENSG.genes.annot	ENSG00000167642	2.6973	0.0034952	SPINT2	0.480213
efficiency_global	ENSG.genes.annot	ENSG00000113580	2.6946	0.0035233	NR3C1	0.480213
efficiency_global	ENSG.genes.annot	ENSG00000104490	2.6942	0.0035284	NCALD	0.480213
efficiency_r	Adult_brain.genes.annot	ENSG00000255967	2.7771	0.0027427	HADHAP2	0.480219
ipsilateral_degree_r	Cortical_Neuron.genes.annot	ENSG00000279636	2.7053	0.0034121	AL132989.2	0.480287
ipsilateral_degree_r	Cortical_Neuron.genes.annot	ENSG00000205212	2.7051	0.0034144	CCDC144NL	0.480287
ipsilateral_degree_r	Cortical_Neuron.genes.annot	ENSG00000251243	2.7044	0.0034215	AC005178.1	0.480287
clustering_global	Midbrain_DA.genes.annot	ENSG00000168538	2.5296	0.0057099	TRAPPC11	0.480305
efficiency_global	Midbrain_DA.genes.annot	ENSG00000217085	2.6403	0.0041415	HMGB3P19	0.480323
efficiency_global	Midbrain_DA.genes.annot	ENSG00000214943	2.6401	0.0041437	GPR33	0.480323
clustering_global	Adult_brain.genes.annot	ENSG00000238988	2.673	0.0037585	snoU13	0.480347
clustering_l	Cortical_Neuron.genes.annot	ENSG00000199224	2.5886	0.0048183	Y_RNA	0.480377
clustering_l	Cortical_Neuron.genes.annot	ENSG00000118412	2.5883	0.004823	CASP8AP2	0.480377
clustering_l	Cortical_Neuron.genes.annot	ENSG00000238079	2.5879	0.0048275	AL356121.1	0.480377
small_worldness_global	Adult_brain.genes.annot	ENSG00000253135	2.709	0.0033748	AC103724.2	0.480401
small_worldness_r	Midbrain_DA.genes.annot	ENSG00000198491	2.5758	0.0050006	AC007920.1	0.480404
path_length_l	Adult_brain.genes.annot	ENSG00000199546	2.6768	0.003717	Y_RNA	0.480416
path_length_l	Adult_brain.genes.annot	ENSG00000224074	2.6761	0.003724	LINC00691	0.480416
path_length_l	Adult_brain.genes.annot	ENSG00000188771	2.6754	0.0037316	PLET1	0.480416
efficiency_global	Cortical_Neuron.genes.annot	ENSG00000108799	2.6269	0.0043078	EZH1	0.480429
small_worldness_l	Adult_brain.genes.annot	ENSG00000181027	2.6729	0.0037595	FKRP	0.480439
small_worldness_l	Adult_brain.genes.annot	ENSG00000149201	2.6728	0.0037612	CCDC81	0.480439
small_worldness_l	Adult_brain.genes.annot	ENSG00000265374	2.6705	0.0037868	LINC01908	0.480439
small_worldness_l	Adult_brain.genes.annot	ENSG00000232894	2.6699	0.0037936	MRPS31P2	0.480439
small_worldness_l	Adult_brain.genes.annot	ENSG00000275980	2.6685	0.0038097	AL390882.2	0.480439
small_worldness_l	Adult_brain.genes.annot	ENSG00000153982	2.6677	0.0038181	GDPD1	0.480439
small_worldness_l	Adult_brain.genes.annot	ENSG00000265097	2.6677	0.0038191	RBM22P1	0.480439
small_worldness_l	Adult_brain.genes.annot	ENSG00000243675	2.6671	0.0038258	AC080013.2	0.480439
small_worldness_l	Adult_brain.genes.annot	ENSG00000265099	2.6668	0.0038291	AC090774.1	0.480439
small_worldness_l	Adult_brain.genes.annot	ENSG00000267004	2.6664	0.0038336	AC018761.1	0.480439
small_worldness_l	Adult_brain.genes.annot	ENSG00000226352	2.6643	0.0038576	PSPC1-AS2	0.480439
small_worldness_l	Adult_brain.genes.annot	ENSG00000252483	2.6642	0.0038582	RNU6-1178P	0.480439
small_worldness_l	Adult_brain.genes.annot	ENSG00000236570	2.6635	0.0038666	RAD23BP1	0.480439
small_worldness_l	Adult_brain.genes.annot	ENSG00000248537	2.6621	0.0038825	AC091906.1	0.480439
small_worldness_l	Adult_brain.genes.annot	ENSG00000265932	2.6621	0.0038829	MIR3146	0.480439
small_worldness_l	Adult_brain.genes.annot	ENSG00000236663	2.6612	0.0038929	FRGCA	0.480439
small_worldness_l	Adult_brain.genes.annot	ENSG00000231654	2.6595	0.0039125	RPS6KA2-AS1	0.480439
small_worldness_l	Adult_brain.genes.annot	ENSG00000169220	2.6592	0.0039163	RGS14	0.480439
small_worldness_l	Adult_brain.genes.annot	ENSG00000237070	2.6586	0.003923	AC005550.2	0.480439
small_worldness_l	Adult_brain.genes.annot	ENSG00000269997	2.6578	0.0039328	AC068790.3	0.480439
small_worldness_l	Adult_brain.genes.annot	ENSG00000177300	2.6578	0.003933	CLDN22	0.480439
efficiency_l	Midbrain_DA.genes.annot	ENSG00000172939	2.6063	0.0045764	OXSR1	0.480453
efficiency_l	Midbrain_DA.genes.annot	ENSG00000253036	2.6053	0.00459	snR65	0.480453
efficiency_l	Midbrain_DA.genes.annot	ENSG00000172155	2.6048	0.0045961	LCE1D	0.480453
efficiency_l	Midbrain_DA.genes.annot	ENSG00000147481	2.6042	0.0046048	SNTG1	0.480453
efficiency_l	Midbrain_DA.genes.annot	ENSG00000266792	2.6038	0.0046094	RN7SL839P	0.480453
ipsilateral_degree_global	Cortical_Neuron.genes.annot	ENSG00000115271	2.5707	0.0050748	GCA	0.480463
degree_global	Fetal_brain.genes.annot	ENSG00000197251	2.5881	0.0048251	LINC00336	0.480479
degree_global	Fetal_brain.genes.annot	ENSG00000200686	2.5878	0.0048293	RNY3P3	0.480479
efficiency_r	Midbrain_DA.genes.annot	ENSG00000234149	2.7402	0.0030703	AC018511.2	0.480516
ipsilateral_degree_r	Cortical_Neuron.genes.annot	ENSG00000202491	2.7027	0.0034387	RNU6-716P	0.480528
ipsilateral_degree_r	Cortical_Neuron.genes.annot	ENSG00000231969	2.7017	0.0034498	MMADHC-DT	0.480528
ipsilateral_degree_r	Cortical_Neuron.genes.annot	ENSG00000213604	2.7016	0.0034506	AC022882.1	0.480528
small_worldness_r	Adult_brain.genes.annot	ENSG00000204344	2.8923	0.001912	STK19	0.480534
small_worldness_l	Adult_brain.genes.annot	ENSG00000255206	2.6569	0.003943	AC011853.2	0.480543
efficiency_r	Fetal_brain.genes.annot	ENSG00000072609	2.7494	0.0029848	CHFR	0.480563
efficiency_r	Fetal_brain.genes.annot	ENSG00000226268	2.7487	0.0029914	AC135977.1	0.480563
ipsilateral_degree_r	Midbrain_DA.genes.annot	ENSG00000233252	2.5924	0.0047654	CRIP1P1	0.480567
clustering_global	Midbrain_DA.genes.annot	ENSG00000228955	2.5288	0.0057225	AL591623.2	0.480599
contralateral_degree_global	Midbrain_DA.genes.annot	ENSG00000164761	2.5316	0.0056772	TNFRSF11B	0.480621
ipsilateral_degree_l	Midbrain_DA.genes.annot	ENSG00000223351	2.5103	0.006031	ZNF385D-AS2	0.480626
ipsilateral_degree_l	Midbrain_DA.genes.annot	ENSG00000048052	2.5102	0.0060334	HDAC9	0.480626
ipsilateral_degree_l	Midbrain_DA.genes.annot	ENSG00000147481	2.5095	0.0060444	SNTG1	0.480626
ipsilateral_degree_l	Midbrain_DA.genes.annot	ENSG00000229211	2.5088	0.0060577	KCTD9P6	0.480626
ipsilateral_degree_l	Midbrain_DA.genes.annot	ENSG00000196126	2.5086	0.00606	HLA-DRB1	0.480626
clustering_global	Adult_brain.genes.annot	ENSG00000232439	2.6716	0.003775	RPL18AP7	0.480628
clustering_global	Adult_brain.genes.annot	ENSG00000213585	2.6712	0.003779	VDAC1	0.480628
clustering_global	Adult_brain.genes.annot	ENSG00000132153	2.6695	0.003798	DHX30	0.480634
clustering_global	Adult_brain.genes.annot	ENSG00000229701	2.6679	0.0038158	MTND2P20	0.480634
clustering_global	Adult_brain.genes.annot	ENSG00000202491	2.6668	0.0038293	RNU6-716P	0.480634
clustering_global	Adult_brain.genes.annot	ENSG00000150261	2.6659	0.0038389	OR8K1	0.480634
clustering_global	Adult_brain.genes.annot	ENSG00000237308	2.6653	0.0038465	AC009237.10	0.480634
clustering_global	Adult_brain.genes.annot	ENSG00000174982	2.6648	0.0038522	OR4S2	0.480634
clustering_global	Adult_brain.genes.annot	ENSG00000206937	2.6642	0.0038585	SNORA70B	0.480634
clustering_global	Adult_brain.genes.annot	ENSG00000234624	2.6642	0.0038585	AC016894.1	0.480634
clustering_global	Adult_brain.genes.annot	ENSG00000213568	2.664	0.0038614	HNRNPA1P13	0.480634
contralateral_degree_global	Midbrain_DA.genes.annot	ENSG00000237438	2.5307	0.0056914	CECR7	0.480643
contralateral_degree_global	Midbrain_DA.genes.annot	ENSG00000230599	2.53	0.0057033	AC018495.1	0.480643
contralateral_degree_global	Midbrain_DA.genes.annot	ENSG00000255413	2.5299	0.0057048	AC022880.1	0.480643
efficiency_r	Midbrain_DA.genes.annot	ENSG00000136940	2.7379	0.0030916	PDCL	0.480679
efficiency_r	Midbrain_DA.genes.annot	ENSG00000265932	2.7373	0.0030973	MIR3146	0.480679
efficiency_r	Midbrain_DA.genes.annot	ENSG00000118849	2.7365	0.0031046	RARRES1	0.480679
efficiency_r	Midbrain_DA.genes.annot	ENSG00000272141	2.7362	0.0031078	AL390719.2	0.480679
path_length_l	Fetal_brain.genes.annot	ENSG00000233133	2.7706	0.0027978	AC104451.1	0.480685
path_length_l	Fetal_brain.genes.annot	ENSG00000198854	2.7702	0.0028013	C1orf68	0.480685
path_length_l	Fetal_brain.genes.annot	ENSG00000225124	2.7691	0.0028102	RPL23AP36	0.480685
path_length_l	Fetal_brain.genes.annot	ENSG00000233979	2.7682	0.0028183	RPL22P21	0.480685
path_length_global	Fetal_brain.genes.annot	ENSG00000223800	2.7746	0.0027636	AL355314.1	0.48072
ipsilateral_degree_r	Cortical_Neuron.genes.annot	ENSG00000206954	2.7003	0.0034635	RNU6-1201P	0.480722
ipsilateral_degree_r	Cortical_Neuron.genes.annot	ENSG00000226875	2.6991	0.0034765	ZNF877P	0.480722
ipsilateral_degree_r	Cortical_Neuron.genes.annot	ENSG00000239197	2.6978	0.0034901	snoU109	0.480722
ipsilateral_degree_r	Cortical_Neuron.genes.annot	ENSG00000144426	2.6969	0.0034994	NBEAL1	0.480722
ipsilateral_degree_r	Cortical_Neuron.genes.annot	ENSG00000131697	2.6947	0.0035224	NPHP4	0.480722
ipsilateral_degree_r	Cortical_Neuron.genes.annot	ENSG00000181752	2.6945	0.0035244	OR8K5	0.480722
ipsilateral_degree_r	Cortical_Neuron.genes.annot	ENSG00000121774	2.6926	0.0035452	KHDRBS1	0.480722
ipsilateral_degree_r	Cortical_Neuron.genes.annot	ENSG00000240024	2.6918	0.003553	LINC00888	0.480722
ipsilateral_degree_r	Cortical_Neuron.genes.annot	ENSG00000234104	2.691	0.003562	AL133465.1	0.480722
ipsilateral_degree_r	Cortical_Neuron.genes.annot	ENSG00000248977	2.6894	0.0035793	AC095057.1	0.480722
ipsilateral_degree_r	Cortical_Neuron.genes.annot	ENSG00000275805	2.6891	0.0035822	AC090206.1	0.480722
ipsilateral_degree_r	Cortical_Neuron.genes.annot	ENSG00000171903	2.689	0.0035833	CYP4F11	0.480722
ipsilateral_degree_r	Cortical_Neuron.genes.annot	ENSG00000143278	2.6874	0.0036003	F13B	0.480722
ipsilateral_degree_r	Cortical_Neuron.genes.annot	ENSG00000231579	2.6872	0.0036029	RPL7P21	0.480722
ipsilateral_degree_r	Cortical_Neuron.genes.annot	ENSG00000253709	2.6858	0.0036174	IGHV1-14	0.480722
ipsilateral_degree_r	Cortical_Neuron.genes.annot	ENSG00000163608	2.6858	0.0036179	NEPRO	0.480722
ipsilateral_degree_r	Cortical_Neuron.genes.annot	ENSG00000114993	2.6845	0.0036314	RTKN	0.480722
ipsilateral_degree_r	Cortical_Neuron.genes.annot	ENSG00000165685	2.6834	0.0036434	TMEM52B	0.480722
ipsilateral_degree_r	Cortical_Neuron.genes.annot	ENSG00000273420	2.6834	0.0036442	AC008738.7	0.480722
ipsilateral_degree_r	Cortical_Neuron.genes.annot	ENSG00000150244	2.683	0.0036484	TRIM48	0.480722
ipsilateral_degree_r	Cortical_Neuron.genes.annot	ENSG00000267555	2.6828	0.0036501	AC008805.2	0.480722
ipsilateral_degree_r	Cortical_Neuron.genes.annot	ENSG00000163873	2.6817	0.0036627	GRIK3	0.480722
ipsilateral_degree_r	Cortical_Neuron.genes.annot	ENSG00000263905	2.6785	0.0036973	RN7SL555P	0.480722
ipsilateral_degree_r	Cortical_Neuron.genes.annot	ENSG00000232757	2.6784	0.0036984	ETF1P1	0.480722
ipsilateral_degree_r	Cortical_Neuron.genes.annot	ENSG00000236387	2.6783	0.0036995	AL139350.1	0.480722
ipsilateral_degree_r	Cortical_Neuron.genes.annot	ENSG00000280007	2.6782	0.0037005	AC008079.1	0.480722
ipsilateral_degree_r	Cortical_Neuron.genes.annot	ENSG00000148841	2.6781	0.0037025	ITPRIP	0.480722
ipsilateral_degree_r	Cortical_Neuron.genes.annot	ENSG00000078070	2.6776	0.0037077	MCCC1	0.480722
degree_global	Adult_brain.genes.annot	ENSG00000216100	2.6387	0.0041614	AC138710.1	0.480732
degree_global	Adult_brain.genes.annot	ENSG00000164047	2.6385	0.0041642	CAMP	0.480732
contralateral_degree_global	Fetal_brain.genes.annot	ENSG00000163832	2.5667	0.005134	ELP6	0.480747
clustering_r	Midbrain_DA.genes.annot	ENSG00000223719	2.5802	0.0049377	AC069277.2	0.48076
clustering_r	Midbrain_DA.genes.annot	ENSG00000255529	2.58	0.0049405	POLR2M	0.48076
path_length_l	Midbrain_DA.genes.annot	ENSG00000228171	2.6984	0.0034836	AC121251.1	0.480778
path_length_l	Midbrain_DA.genes.annot	ENSG00000254293	2.6977	0.0034913	AC026688.2	0.480778
efficiency_global	Fetal_brain.genes.annot	ENSG00000079257	2.6607	0.003899	LXN	0.480803
clustering_l	Fetal_brain.genes.annot	ENSG00000219302	2.6452	0.0040824	AL451046.1	0.480844
ipsilateral_degree_l	ENSG.genes.annot	ENSG00000188868	2.4628	0.0068931	ZNF563	0.480853
ipsilateral_degree_l	ENSG.genes.annot	ENSG00000079689	2.4612	0.0069246	SCGN	0.480853
ipsilateral_degree_l	ENSG.genes.annot	ENSG00000186281	2.4597	0.0069525	GPAT2	0.480853
ipsilateral_degree_l	ENSG.genes.annot	ENSG00000177045	2.459	0.0069656	SIX5	0.480853
ipsilateral_degree_l	ENSG.genes.annot	ENSG00000176749	2.458	0.0069853	CDK5R1	0.480853
degree_global	ENSG.genes.annot	ENSG00000135090	2.4552	0.0070394	TAOK3	0.480864
path_length_global	Midbrain_DA.genes.annot	ENSG00000201741	2.6194	0.0044039	Y_RNA	0.480891
ipsilateral_degree_l	Midbrain_DA.genes.annot	ENSG00000164291	2.5075	0.0060791	ARSK	0.480893
ipsilateral_degree_l	Midbrain_DA.genes.annot	ENSG00000221590	2.5074	0.0060816	AC009299.1	0.480893
efficiency_l	Midbrain_DA.genes.annot	ENSG00000204410	2.6019	0.0046352	MSH5	0.480895
efficiency_l	Midbrain_DA.genes.annot	ENSG00000175065	2.6016	0.0046397	DSG4	0.480895
efficiency_l	Midbrain_DA.genes.annot	ENSG00000223536	2.6015	0.004641	AC008164.1	0.480895
degree_global	Fetal_brain.genes.annot	ENSG00000269997	2.5868	0.0048438	AC068790.3	0.480945
degree_global	Fetal_brain.genes.annot	ENSG00000259228	2.5862	0.0048523	HNRNPA1P62	0.480945
path_length_l	Fetal_brain.genes.annot	ENSG00000176998	2.766	0.0028378	HCG4	0.480956
path_length_l	Fetal_brain.genes.annot	ENSG00000221457	2.7659	0.0028382	AC092958.1	0.480956
efficiency_global	Midbrain_DA.genes.annot	ENSG00000280007	2.6389	0.0041583	AC008079.1	0.480958
contralateral_degree_global	Midbrain_DA.genes.annot	ENSG00000254357	2.5291	0.0057177	AC090200.1	0.480962
clustering_global	Cortical_Neuron.genes.annot	ENSG00000109919	2.5744	0.0050202	MTCH2	0.480968
clustering_global	Cortical_Neuron.genes.annot	ENSG00000271569	2.5738	0.0050288	IGKV1OR2-6	0.480968
clustering_global	Cortical_Neuron.genes.annot	ENSG00000144029	2.5731	0.00504	MRPS5	0.480968
clustering_global	Cortical_Neuron.genes.annot	ENSG00000271455	2.5722	0.0050521	AC112187.2	0.480968
clustering_global	Cortical_Neuron.genes.annot	ENSG00000164049	2.5718	0.0050591	FBXW12	0.480968
clustering_global	Cortical_Neuron.genes.annot	ENSG00000223558	2.5714	0.0050643	TRIM60P17	0.480968
clustering_global	Cortical_Neuron.genes.annot	ENSG00000275609	2.5709	0.005071	AP000346.3	0.480968
clustering_global	Fetal_brain.genes.annot	ENSG00000258128	2.5927	0.004761	MKRN9P	0.480971
ipsilateral_degree_global	Cortical_Neuron.genes.annot	ENSG00000255015	2.5697	0.0050894	AP000755.1	0.48098
ipsilateral_degree_l	Adult_brain.genes.annot	ENSG00000119242	2.6316	0.0042488	CCDC92	0.480984
path_length_r	Adult_brain.genes.annot	ENSG00000228837	2.6669	0.003828	CBX3P6	0.481008
path_length_r	Adult_brain.genes.annot	ENSG00000111834	2.6656	0.0038421	RSPH4A	0.481008
path_length_r	Adult_brain.genes.annot	ENSG00000215800	2.6642	0.0038588	RSL24D1P4	0.481008
path_length_r	Adult_brain.genes.annot	ENSG00000222770	2.6642	0.0038589	AC138761.1	0.481008
path_length_r	Adult_brain.genes.annot	ENSG00000268987	2.6637	0.0038644	AC011462.3	0.481008
small_worldness_r	Cortical_Neuron.genes.annot	ENSG00000283405	2.6832	0.0036462	AL121759.2	0.481043
small_worldness_r	Adult_brain.genes.annot	ENSG00000232439	2.8905	0.0019232	RPL18AP7	0.481047
small_worldness_r	Fetal_brain.genes.annot	ENSG00000226124	2.7524	0.0029578	FTCDNL1	0.48105
ipsilateral_degree_r	Midbrain_DA.genes.annot	ENSG00000222047	2.5906	0.0047908	C10orf55	0.481082
ipsilateral_degree_r	Midbrain_DA.genes.annot	ENSG00000203721	2.5891	0.0048113	LINC00862	0.481082
ipsilateral_degree_r	Midbrain_DA.genes.annot	ENSG00000184344	2.588	0.0048262	GDF3	0.481082
ipsilateral_degree_r	Midbrain_DA.genes.annot	ENSG00000073849	2.5879	0.0048286	ST6GAL1	0.481082
ipsilateral_degree_r	Midbrain_DA.genes.annot	ENSG00000250258	2.5873	0.0048361	AC008496.2	0.481082
ipsilateral_degree_r	Midbrain_DA.genes.annot	ENSG00000280007	2.5866	0.0048466	AC008079.1	0.481082
ipsilateral_degree_r	Midbrain_DA.genes.annot	ENSG00000154822	2.5862	0.0048522	PLCL2	0.481082
ipsilateral_degree_r	Midbrain_DA.genes.annot	ENSG00000240708	2.5853	0.0048643	LINC02030	0.481082
ipsilateral_degree_r	Midbrain_DA.genes.annot	ENSG00000145919	2.5851	0.0048676	BOD1	0.481082
ipsilateral_degree_r	Midbrain_DA.genes.annot	ENSG00000229102	2.5842	0.0048804	AC076966.2	0.481082
ipsilateral_degree_r	Midbrain_DA.genes.annot	ENSG00000260051	2.5834	0.0048923	AL031600.1	0.481082
ipsilateral_degree_r	Midbrain_DA.genes.annot	ENSG00000200209	2.5833	0.0048935	Y_RNA	0.481082
ipsilateral_degree_r	Midbrain_DA.genes.annot	ENSG00000258197	2.5831	0.0048956	NKX2-2-AS1	0.481082
ipsilateral_degree_r	Midbrain_DA.genes.annot	ENSG00000272476	2.5829	0.0048982	AL024507.3	0.481082
path_length_l	Adult_brain.genes.annot	ENSG00000224079	2.6728	0.003761	AC091729.1	0.481086
path_length_l	Adult_brain.genes.annot	ENSG00000282440	2.6719	0.0037717	AC074099.1	0.481086
path_length_l	Adult_brain.genes.annot	ENSG00000156650	2.6715	0.003776	KAT6B	0.481086
path_length_l	Adult_brain.genes.annot	ENSG00000225548	2.671	0.0037818	LINC01980	0.481086
path_length_l	Adult_brain.genes.annot	ENSG00000009765	2.6709	0.0037826	IYD	0.481086
ipsilateral_degree_l	Adult_brain.genes.annot	ENSG00000235742	2.6302	0.0042663	AC012308.1	0.481107
ipsilateral_degree_l	Adult_brain.genes.annot	ENSG00000257045	2.6301	0.0042682	AC016746.1	0.481107
path_length_global	Adult_brain.genes.annot	ENSG00000228086	2.6441	0.0040951	AL589990.1	0.481114
path_length_global	Adult_brain.genes.annot	ENSG00000279754	2.6434	0.0041034	AL162376.1	0.481114
path_length_global	Fetal_brain.genes.annot	ENSG00000251380	2.7726	0.0027808	DCANP1	0.481183
path_length_global	Fetal_brain.genes.annot	ENSG00000226620	2.772	0.0027853	LINC00343	0.481183
path_length_global	Fetal_brain.genes.annot	ENSG00000255001	2.7708	0.0027957	AC109635.2	0.481183
path_length_global	Fetal_brain.genes.annot	ENSG00000117118	2.7688	0.0028134	SDHB	0.481183
path_length_global	Fetal_brain.genes.annot	ENSG00000227516	2.7676	0.0028235	AL160163.2	0.481183
path_length_global	Fetal_brain.genes.annot	ENSG00000265709	2.7657	0.0028398	AC019046.1	0.481183
path_length_global	Fetal_brain.genes.annot	ENSG00000275465	2.7653	0.0028437	AL449403.3	0.481183
path_length_global	Fetal_brain.genes.annot	ENSG00000141052	2.7647	0.0028487	MYOCD	0.481183
path_length_global	Fetal_brain.genes.annot	ENSG00000215899	2.7624	0.0028685	AC209007.1	0.481183
path_length_global	Fetal_brain.genes.annot	ENSG00000250969	2.7617	0.0028755	AC097658.3	0.481183
path_length_global	Fetal_brain.genes.annot	ENSG00000225093	2.7609	0.0028822	RPL3P7	0.481183
path_length_global	Fetal_brain.genes.annot	ENSG00000270030	2.7606	0.0028846	AC136475.7	0.481183
path_length_global	Fetal_brain.genes.annot	ENSG00000213731	2.7604	0.0028863	RAB5CP1	0.481183
path_length_global	Fetal_brain.genes.annot	ENSG00000234332	2.7595	0.0028945	BCAS2P2	0.481183
efficiency_r	Midbrain_DA.genes.annot	ENSG00000182551	2.7347	0.0031222	ADI1	0.481202
efficiency_r	Midbrain_DA.genes.annot	ENSG00000200248	2.7335	0.0031336	RNA5SP214	0.481202
efficiency_r	Midbrain_DA.genes.annot	ENSG00000267555	2.7319	0.0031486	AC008805.2	0.481202
efficiency_r	Midbrain_DA.genes.annot	ENSG00000275719	2.7314	0.0031535	AC008622.2	0.481202
efficiency_r	Midbrain_DA.genes.annot	ENSG00000224079	2.731	0.0031568	AC091729.1	0.481202
clustering_global	Fetal_brain.genes.annot	ENSG00000132128	2.5917	0.004775	LRRC41	0.481247
clustering_global	Fetal_brain.genes.annot	ENSG00000249098	2.5911	0.0047839	AC055733.1	0.481247
clustering_global	Fetal_brain.genes.annot	ENSG00000176915	2.5889	0.004814	ANKLE2	0.481247
clustering_global	Fetal_brain.genes.annot	ENSG00000279961	2.5883	0.0048227	OR5R1	0.481247
clustering_global	Fetal_brain.genes.annot	ENSG00000054690	2.5883	0.0048228	PLEKHH1	0.481247
clustering_global	Fetal_brain.genes.annot	ENSG00000222339	2.5877	0.0048316	AP000807.2	0.481247
clustering_global	Fetal_brain.genes.annot	ENSG00000235361	2.5873	0.0048365	AC016292.1	0.481247
clustering_global	Fetal_brain.genes.annot	ENSG00000233252	2.5856	0.0048601	CRIP1P1	0.481247
clustering_global	Fetal_brain.genes.annot	ENSG00000225855	2.5856	0.0048606	RUSC1-AS1	0.481247
clustering_global	Fetal_brain.genes.annot	ENSG00000101265	2.5856	0.0048611	RASSF2	0.481247
clustering_global	Fetal_brain.genes.annot	ENSG00000063854	2.5853	0.0048645	HAGH	0.481247
contralateral_degree_global	Midbrain_DA.genes.annot	ENSG00000113594	2.5283	0.0057306	LIFR	0.481279
ipsilateral_degree_r	Cortical_Neuron.genes.annot	ENSG00000246273	2.6764	0.0037213	SBF2-AS1	0.4813
clustering_l	ENSG.genes.annot	ENSG00000171150	2.483	0.0065132	SOCS5	0.481302
clustering_l	ENSG.genes.annot	ENSG00000113083	2.4829	0.0065154	LOX	0.481302
clustering_l	ENSG.genes.annot	ENSG00000204301	2.4822	0.0065289	NOTCH4	0.481302
clustering_l	ENSG.genes.annot	ENSG00000106511	2.482	0.0065329	MEOX2	0.481302
small_worldness_r	Cortical_Neuron.genes.annot	ENSG00000236800	2.6821	0.0036577	AC068898.1	0.481353
clustering_l	Fetal_brain.genes.annot	ENSG00000201316	2.6431	0.0041075	SNORA7	0.481355
clustering_l	Fetal_brain.genes.annot	ENSG00000204396	2.6421	0.00412	VWA7	0.481355
clustering_l	Fetal_brain.genes.annot	ENSG00000182993	2.6413	0.0041288	C12orf60	0.481355
clustering_l	Fetal_brain.genes.annot	ENSG00000263375	2.6413	0.0041293	AC233702.2	0.481355
clustering_l	Fetal_brain.genes.annot	ENSG00000100852	2.6409	0.004134	ARHGAP5	0.481355
clustering_l	Fetal_brain.genes.annot	ENSG00000155066	2.6393	0.0041543	PROM2	0.481355
clustering_l	Fetal_brain.genes.annot	ENSG00000137970	2.6385	0.0041637	RPL7P9	0.481355
clustering_l	Fetal_brain.genes.annot	ENSG00000120899	2.6382	0.0041668	PTK2B	0.481355
clustering_l	Fetal_brain.genes.annot	ENSG00000160145	2.6381	0.0041692	KALRN	0.481355
path_length_r	Fetal_brain.genes.annot	ENSG00000272084	2.6572	0.0039397	AL137127.1	0.481369
path_length_r	Fetal_brain.genes.annot	ENSG00000232439	2.6564	0.0039487	RPL18AP7	0.481369
path_length_r	Fetal_brain.genes.annot	ENSG00000254475	2.6564	0.0039494	OR2AT1P	0.481369
efficiency_r	ENSG.genes.annot	ENSG00000143278	2.6908	0.0035639	F13B	0.481369
efficiency_global	Cortical_Neuron.genes.annot	ENSG00000253356	2.6256	0.0043254	AC084024.3	0.481372
clustering_l	ENSG.genes.annot	ENSG00000087077	2.4758	0.0066466	TRIP6	0.481377
clustering_l	ENSG.genes.annot	ENSG00000205002	2.4753	0.0066558	AARD	0.481377
clustering_l	ENSG.genes.annot	ENSG00000005513	2.475	0.0066618	SOX8	0.481377
clustering_l	ENSG.genes.annot	ENSG00000164879	2.4737	0.0066855	CA3	0.481377
clustering_l	ENSG.genes.annot	ENSG00000213199	2.4737	0.0066859	ASIC3	0.481377
clustering_l	ENSG.genes.annot	ENSG00000185009	2.4724	0.0067098	AP3M1	0.481377
clustering_l	ENSG.genes.annot	ENSG00000173482	2.4702	0.0067517	PTPRM	0.481377
clustering_l	ENSG.genes.annot	ENSG00000107562	2.4699	0.0067573	CXCL12	0.481377
clustering_l	ENSG.genes.annot	ENSG00000124116	2.467	0.0068131	WFDC3	0.481377
clustering_l	ENSG.genes.annot	ENSG00000182107	2.4628	0.0068926	TMEM30B	0.481377
clustering_l	ENSG.genes.annot	ENSG00000167822	2.4592	0.0069626	OR8J3	0.481377
clustering_l	ENSG.genes.annot	ENSG00000171505	2.457	0.0070061	OR1N1	0.481377
clustering_l	ENSG.genes.annot	ENSG00000160917	2.4565	0.0070154	CPSF4	0.481377
clustering_l	ENSG.genes.annot	ENSG00000108518	2.4548	0.0070477	PFN1	0.481377
clustering_l	ENSG.genes.annot	ENSG00000130429	2.4542	0.0070601	ARPC1B	0.481377
clustering_l	ENSG.genes.annot	ENSG00000184347	2.4524	0.0070962	SLIT3	0.481377
clustering_l	ENSG.genes.annot	ENSG00000100867	2.4523	0.007098	DHRS2	0.481377
clustering_l	ENSG.genes.annot	ENSG00000233153	2.4513	0.0071166	UBE2E2-AS1	0.481377
clustering_l	ENSG.genes.annot	ENSG00000065320	2.4508	0.0071268	NTN1	0.481377
clustering_l	ENSG.genes.annot	ENSG00000059145	2.4498	0.0071477	UNKL	0.481377
clustering_l	ENSG.genes.annot	ENSG00000105650	2.4485	0.0071736	PDE4C	0.481377
clustering_l	ENSG.genes.annot	ENSG00000188868	2.4484	0.0071746	ZNF563	0.481377
clustering_l	ENSG.genes.annot	ENSG00000007516	2.4439	0.0072655	BAIAP3	0.481377
clustering_l	ENSG.genes.annot	ENSG00000188100	2.4426	0.0072919	FAM25A	0.481377
clustering_l	ENSG.genes.annot	ENSG00000071967	2.4417	0.0073082	CYBRD1	0.481377
clustering_l	ENSG.genes.annot	ENSG00000090612	2.4412	0.0073199	ZNF268	0.481377
clustering_l	ENSG.genes.annot	ENSG00000184292	2.4405	0.0073332	TACSTD2	0.481377
clustering_l	ENSG.genes.annot	ENSG00000165283	2.44	0.0073444	STOML2	0.481377
clustering_l	ENSG.genes.annot	ENSG00000132153	2.4391	0.0073629	DHX30	0.481377
clustering_l	ENSG.genes.annot	ENSG00000132481	2.4377	0.0073908	TRIM47	0.481377
clustering_l	ENSG.genes.annot	ENSG00000115539	2.4375	0.0073937	PDCL3	0.481377
clustering_l	ENSG.genes.annot	ENSG00000106244	2.4368	0.0074098	PDAP1	0.481377
clustering_l	ENSG.genes.annot	ENSG00000130518	2.4335	0.0074767	IQCN	0.481377
clustering_l	ENSG.genes.annot	ENSG00000237452	2.4331	0.0074858	BHMG1	0.481377
clustering_l	ENSG.genes.annot	ENSG00000135090	2.4322	0.0075041	TAOK3	0.481377
clustering_l	ENSG.genes.annot	ENSG00000173011	2.4321	0.0075059	TADA2B	0.481377
ipsilateral_degree_global	Adult_brain.genes.annot	ENSG00000235361	2.6321	0.0042435	AC016292.1	0.481422
clustering_r	Midbrain_DA.genes.annot	ENSG00000203413	2.5788	0.0049567	ACTBP6	0.481448
small_worldness_r	Midbrain_DA.genes.annot	ENSG00000186113	2.5742	0.0050235	OR5D14	0.481474
small_worldness_r	Midbrain_DA.genes.annot	ENSG00000236021	2.5732	0.005038	AL591043.2	0.481474
small_worldness_r	Midbrain_DA.genes.annot	ENSG00000258437	2.5724	0.0050504	AL139193.1	0.481474
small_worldness_r	Midbrain_DA.genes.annot	ENSG00000176923	2.5716	0.0050613	OR7A15P	0.481474
small_worldness_r	Midbrain_DA.genes.annot	ENSG00000254648	2.5714	0.0050643	AP000911.1	0.481474
small_worldness_r	Midbrain_DA.genes.annot	ENSG00000109794	2.571	0.0050696	FAM149A	0.481474
small_worldness_r	Midbrain_DA.genes.annot	ENSG00000269729	2.5706	0.0050763	AC006262.2	0.481474
small_worldness_r	Midbrain_DA.genes.annot	ENSG00000253875	2.5695	0.0050916	AC013643.2	0.481474
small_worldness_r	Midbrain_DA.genes.annot	ENSG00000085788	2.5694	0.0050939	DDHD2	0.481474
path_length_l	Cortical_Neuron.genes.annot	ENSG00000263456	2.6817	0.003662	MIR5189	0.481488
path_length_l	Cortical_Neuron.genes.annot	ENSG00000232113	2.68	0.0036808	TEX50	0.481488
path_length_l	Cortical_Neuron.genes.annot	ENSG00000260999	2.6794	0.0036878	AC009137.1	0.481488
path_length_l	Cortical_Neuron.genes.annot	ENSG00000234332	2.6789	0.0036937	BCAS2P2	0.481488
path_length_l	Cortical_Neuron.genes.annot	ENSG00000199546	2.6768	0.003717	Y_RNA	0.481488
path_length_l	Cortical_Neuron.genes.annot	ENSG00000169340	2.6763	0.0037217	PDILT	0.481488
path_length_l	Cortical_Neuron.genes.annot	ENSG00000258184	2.6761	0.0037242	AC087883.1	0.481488
path_length_l	Cortical_Neuron.genes.annot	ENSG00000238906	2.6756	0.0037302	snoU13	0.481488
path_length_l	Cortical_Neuron.genes.annot	ENSG00000250969	2.6754	0.0037319	AC097658.3	0.481488
clustering_global	Adult_brain.genes.annot	ENSG00000258655	2.6618	0.0038857	ARHGAP5-AS1	0.481502
clustering_global	Adult_brain.genes.annot	ENSG00000257045	2.6618	0.0038867	AC016746.1	0.481502
ipsilateral_degree_l	Midbrain_DA.genes.annot	ENSG00000238417	2.5061	0.0061043	RNU7-63P	0.481505
ipsilateral_degree_l	Midbrain_DA.genes.annot	ENSG00000267943	2.5059	0.0061076	AC010328.1	0.481505
ipsilateral_degree_r	ENSG.genes.annot	ENSG00000213654	2.6645	0.0038551	GPSM3	0.481533
ipsilateral_degree_r	ENSG.genes.annot	ENSG00000035403	2.6639	0.0038622	VCL	0.481533
path_length_r	Adult_brain.genes.annot	ENSG00000268475	2.6618	0.0038865	AC011462.2	0.48158
path_length_r	Adult_brain.genes.annot	ENSG00000269526	2.661	0.003895	ERVV-1	0.48158
path_length_r	Adult_brain.genes.annot	ENSG00000204217	2.6609	0.0038965	BMPR2	0.48158
degree_global	Adult_brain.genes.annot	ENSG00000168300	2.6363	0.0041904	PCMTD1	0.481585
degree_global	Adult_brain.genes.annot	ENSG00000200267	2.6355	0.0042011	RNU6-66P	0.481585
degree_global	Adult_brain.genes.annot	ENSG00000215853	2.635	0.0042068	RPTN	0.481585
degree_global	Adult_brain.genes.annot	ENSG00000235627	2.6338	0.0042222	SNRPFP4	0.481585
degree_global	Adult_brain.genes.annot	ENSG00000131966	2.6333	0.0042278	ACTR10	0.481585
degree_global	Adult_brain.genes.annot	ENSG00000253687	2.6326	0.0042363	AC008456.1	0.481585
degree_global	Adult_brain.genes.annot	ENSG00000105650	2.6291	0.0042804	PDE4C	0.481585
degree_global	Adult_brain.genes.annot	ENSG00000189266	2.6286	0.0042867	PNRC2	0.481585
degree_global	Adult_brain.genes.annot	ENSG00000137288	2.627	0.0043071	UQCC2	0.481585
degree_global	Adult_brain.genes.annot	ENSG00000221955	2.6264	0.0043153	SLC12A8	0.481585
degree_global	Adult_brain.genes.annot	ENSG00000244050	2.6257	0.0043238	DEFB109F	0.481585
degree_global	Adult_brain.genes.annot	ENSG00000231654	2.6256	0.0043245	RPS6KA2-AS1	0.481585
degree_global	Adult_brain.genes.annot	ENSG00000224553	2.6252	0.0043304	AC008065.1	0.481585
degree_global	Adult_brain.genes.annot	ENSG00000219797	2.6242	0.0043431	PPIAP9	0.481585
degree_global	Adult_brain.genes.annot	ENSG00000224186	2.6242	0.0043431	C5orf66	0.481585
degree_global	Adult_brain.genes.annot	ENSG00000262454	2.6241	0.0043433	MIR193BHG	0.481585
degree_global	Adult_brain.genes.annot	ENSG00000105664	2.6235	0.0043511	COMP	0.481585
degree_global	Adult_brain.genes.annot	ENSG00000280384	2.6229	0.0043589	FP325332.1	0.481585
degree_global	Adult_brain.genes.annot	ENSG00000227398	2.6214	0.004379	KIF9-AS1	0.481585
degree_global	Adult_brain.genes.annot	ENSG00000238280	2.621	0.0043841	AC067751.1	0.481585
degree_global	Adult_brain.genes.annot	ENSG00000133027	2.6201	0.0043953	PEMT	0.481585
degree_global	Adult_brain.genes.annot	ENSG00000222339	2.6201	0.0043957	AP000807.2	0.481585
degree_global	Adult_brain.genes.annot	ENSG00000232739	2.6198	0.0043985	AL607028.1	0.481585
degree_global	Adult_brain.genes.annot	ENSG00000160908	2.6193	0.004406	ZNF394	0.481585
degree_global	Adult_brain.genes.annot	ENSG00000255005	2.6187	0.0044132	AP003128.1	0.481585
degree_global	Adult_brain.genes.annot	ENSG00000223647	2.6186	0.004414	LINC01946	0.481585
degree_global	Adult_brain.genes.annot	ENSG00000264981	2.6175	0.0044283	RP11-434D2.10	0.481585
degree_global	Adult_brain.genes.annot	ENSG00000267075	2.6175	0.0044283	AC015818.8	0.481585
degree_global	ENSG.genes.annot	ENSG00000100867	2.4523	0.0070979	DHRS2	0.481607
degree_global	ENSG.genes.annot	ENSG00000070614	2.4519	0.0071043	NDST1	0.481607
path_length_global	Cortical_Neuron.genes.annot	ENSG00000275811	2.6664	0.0038335	HTR1DP1	0.481612
degree_global	Fetal_brain.genes.annot	ENSG00000261193	2.585	0.0048682	AC134312.4	0.481613
ipsilateral_degree_l	Cortical_Neuron.genes.annot	ENSG00000221424	2.5552	0.0053068	AC090954.1	0.481638
path_length_global	Adult_brain.genes.annot	ENSG00000254637	2.6418	0.0041229	OR4A18P	0.481641
path_length_global	Adult_brain.genes.annot	ENSG00000174606	2.6412	0.0041312	ANGEL2	0.481641
path_length_global	Adult_brain.genes.annot	ENSG00000228421	2.6408	0.0041354	AC005013.1	0.481641
path_length_r	Fetal_brain.genes.annot	ENSG00000232511	2.655	0.0039657	OR2AH1P	0.481681
path_length_r	Fetal_brain.genes.annot	ENSG00000272990	2.6546	0.0039703	AC084036.1	0.481681
contralateral_degree_global	Midbrain_DA.genes.annot	ENSG00000127328	2.5275	0.0057446	RAB3IP	0.481688
small_worldness_r	Cortical_Neuron.genes.annot	ENSG00000228086	2.681	0.0036697	AL589990.1	0.481728
clustering_l	Cortical_Neuron.genes.annot	ENSG00000249306	2.5856	0.0048599	LINC01411	0.481738
clustering_l	Cortical_Neuron.genes.annot	ENSG00000238041	2.5847	0.0048727	AP004245.1	0.481738
clustering_l	Cortical_Neuron.genes.annot	ENSG00000170873	2.5837	0.0048875	MTSS1	0.481738
clustering_l	Cortical_Neuron.genes.annot	ENSG00000120594	2.5828	0.0049004	PLXDC2	0.481738
clustering_l	Cortical_Neuron.genes.annot	ENSG00000225133	2.5816	0.0049172	MORF4L1P4	0.481738
clustering_l	Cortical_Neuron.genes.annot	ENSG00000239191	2.5802	0.0049372	snoU13	0.481738
clustering_l	Cortical_Neuron.genes.annot	ENSG00000141480	2.5795	0.0049465	ARRB2	0.481738
clustering_l	Cortical_Neuron.genes.annot	ENSG00000267124	2.5791	0.004953	AC016588.1	0.481738
clustering_l	Cortical_Neuron.genes.annot	ENSG00000258651	2.579	0.0049544	SEC23A-AS1	0.481738
clustering_l	Cortical_Neuron.genes.annot	ENSG00000233275	2.5782	0.0049654	AC009238.2	0.481738
clustering_l	Cortical_Neuron.genes.annot	ENSG00000187164	2.5782	0.0049658	SHTN1	0.481738
clustering_l	Cortical_Neuron.genes.annot	ENSG00000167419	2.5775	0.0049753	LPO	0.481738
clustering_l	Cortical_Neuron.genes.annot	ENSG00000204290	2.577	0.0049828	BTNL2	0.481738
clustering_l	Cortical_Neuron.genes.annot	ENSG00000258184	2.5764	0.0049922	AC087883.1	0.481738
clustering_l	Cortical_Neuron.genes.annot	ENSG00000223558	2.5762	0.0049942	TRIM60P17	0.481738
clustering_l	Cortical_Neuron.genes.annot	ENSG00000226632	2.5751	0.0050108	UBE2V1P1	0.481738
clustering_l	Cortical_Neuron.genes.annot	ENSG00000251613	2.5748	0.0050151	AC063979.2	0.481738
clustering_l	Cortical_Neuron.genes.annot	ENSG00000224100	2.5747	0.0050164	AP001630.1	0.481738
clustering_l	Cortical_Neuron.genes.annot	ENSG00000114650	2.5746	0.005018	SCAP	0.481738
clustering_l	Cortical_Neuron.genes.annot	ENSG00000267255	2.5742	0.0050242	AC011498.3	0.481738
small_worldness_r	Adult_brain.genes.annot	ENSG00000172199	2.8853	0.0019554	OR8U1	0.481751
small_worldness_r	Adult_brain.genes.annot	ENSG00000063854	2.8825	0.0019728	HAGH	0.481751
small_worldness_r	Adult_brain.genes.annot	ENSG00000251858	2.8817	0.0019777	SNORA31	0.481751
small_worldness_r	Adult_brain.genes.annot	ENSG00000236527	2.8815	0.001979	ARF4P2	0.481751
small_worldness_r	Adult_brain.genes.annot	ENSG00000231579	2.8801	0.0019876	RPL7P21	0.481751
small_worldness_r	Adult_brain.genes.annot	ENSG00000226875	2.8765	0.0020108	ZNF877P	0.481751
small_worldness_r	Adult_brain.genes.annot	ENSG00000206749	2.8757	0.0020156	RNU6-1083P	0.481751
small_worldness_r	Adult_brain.genes.annot	ENSG00000099864	2.8727	0.0020348	PALM	0.481751
small_worldness_r	Adult_brain.genes.annot	ENSG00000182010	2.8721	0.0020388	RTKN2	0.481751
small_worldness_r	Adult_brain.genes.annot	ENSG00000223497	2.8718	0.0020405	H2BP4	0.481751
small_worldness_r	Adult_brain.genes.annot	ENSG00000255005	2.8713	0.002044	AP003128.1	0.481751
small_worldness_r	Adult_brain.genes.annot	ENSG00000253144	2.8706	0.0020487	AC104117.2	0.481751
small_worldness_r	Adult_brain.genes.annot	ENSG00000254848	2.8705	0.0020494	OR5BN1P	0.481751
small_worldness_r	Adult_brain.genes.annot	ENSG00000231557	2.8666	0.0020748	AC020718.1	0.481751
small_worldness_r	Adult_brain.genes.annot	ENSG00000258427	2.8649	0.0020858	RBM8B	0.481751
small_worldness_r	Adult_brain.genes.annot	ENSG00000258826	2.8628	0.0020998	LINC01147	0.481751
small_worldness_r	Adult_brain.genes.annot	ENSG00000135404	2.8625	0.0021014	CD63	0.481751
small_worldness_r	Adult_brain.genes.annot	ENSG00000234882	2.8622	0.0021038	EIF3EP1	0.481751
small_worldness_r	Adult_brain.genes.annot	ENSG00000196199	2.8611	0.0021109	MPHOSPH8	0.481751
small_worldness_r	Adult_brain.genes.annot	ENSG00000254225	2.8606	0.0021144	BTF3P1	0.481751
small_worldness_r	Adult_brain.genes.annot	ENSG00000115464	2.8553	0.0021496	USP34	0.481751
small_worldness_r	Adult_brain.genes.annot	ENSG00000227883	2.8552	0.0021504	ATP6V0E1P4	0.481751
small_worldness_r	Adult_brain.genes.annot	ENSG00000111540	2.855	0.0021517	RAB5B	0.481751
small_worldness_r	Adult_brain.genes.annot	ENSG00000119685	2.8548	0.0021532	TTLL5	0.481751
small_worldness_r	Adult_brain.genes.annot	ENSG00000240207	2.8545	0.0021553	AC080013.1	0.481751
degree_global	Midbrain_DA.genes.annot	ENSG00000148459	2.5252	0.0057819	PDSS1	0.481752
clustering_r	Adult_brain.genes.annot	ENSG00000231557	2.9145	0.0017815	AC020718.1	0.481755
clustering_r	Adult_brain.genes.annot	ENSG00000254658	2.9131	0.0017891	OR8J2	0.481755
clustering_r	Adult_brain.genes.annot	ENSG00000226544	2.9114	0.0017991	RPL7P22	0.481755
clustering_r	Adult_brain.genes.annot	ENSG00000254722	2.9101	0.0018068	FAM8A2P	0.481755
contralateral_degree_global	Cortical_Neuron.genes.annot	ENSG00000172073	2.5748	0.0050154	TEX37	0.481771
efficiency_global	Midbrain_DA.genes.annot	ENSG00000109794	2.6376	0.0041746	FAM149A	0.481787
ipsilateral_degree_l	Cortical_Neuron.genes.annot	ENSG00000253842	2.5537	0.005329	AP003472.2	0.481832
ipsilateral_degree_l	Cortical_Neuron.genes.annot	ENSG00000255005	2.5534	0.0053331	AP003128.1	0.481832
ipsilateral_degree_l	Cortical_Neuron.genes.annot	ENSG00000206782	2.5532	0.0053364	RNU6-224P	0.481832
small_worldness_global	Midbrain_DA.genes.annot	ENSG00000109832	2.5224	0.0058287	DDX25	0.481841
small_worldness_global	Midbrain_DA.genes.annot	ENSG00000140932	2.5211	0.0058501	CMTM2	0.481841
small_worldness_global	Midbrain_DA.genes.annot	ENSG00000150244	2.5209	0.0058535	TRIM48	0.481841
small_worldness_global	Midbrain_DA.genes.annot	ENSG00000230213	2.5196	0.0058748	OR8V1P	0.481841
small_worldness_global	Midbrain_DA.genes.annot	ENSG00000254840	2.5189	0.0058859	AC024405.2	0.481841
small_worldness_global	Midbrain_DA.genes.annot	ENSG00000199172	2.5189	0.0058869	MIR331	0.481841
small_worldness_global	Midbrain_DA.genes.annot	ENSG00000081692	2.5186	0.0058919	JMJD4	0.481841
small_worldness_global	Midbrain_DA.genes.annot	ENSG00000234378	2.5185	0.0058926	AC098828.2	0.481841
small_worldness_global	Adult_brain.genes.annot	ENSG00000232113	2.7062	0.0034028	TEX50	0.481873
small_worldness_global	Adult_brain.genes.annot	ENSG00000228679	2.7054	0.0034111	AL034347.1	0.481873
small_worldness_global	Adult_brain.genes.annot	ENSG00000186124	2.704	0.0034256	OR9M1P	0.481873
small_worldness_global	Adult_brain.genes.annot	ENSG00000255500	2.7026	0.0034397	AC109635.5	0.481873
small_worldness_global	Adult_brain.genes.annot	ENSG00000151418	2.7016	0.0034503	ATP6V1G3	0.481873
small_worldness_global	Adult_brain.genes.annot	ENSG00000233252	2.7011	0.0034555	CRIP1P1	0.481873
small_worldness_global	Adult_brain.genes.annot	ENSG00000105697	2.6996	0.0034713	HAMP	0.481873
small_worldness_global	Adult_brain.genes.annot	ENSG00000035115	2.6983	0.0034847	SH3YL1	0.481873
small_worldness_global	Adult_brain.genes.annot	ENSG00000150261	2.6969	0.0034994	OR8K1	0.481873
small_worldness_global	Adult_brain.genes.annot	ENSG00000249849	2.6969	0.0034994	AC138819.1	0.481873
small_worldness_global	Adult_brain.genes.annot	ENSG00000226352	2.6959	0.0035096	PSPC1-AS2	0.481873
small_worldness_global	Adult_brain.genes.annot	ENSG00000254212	2.6957	0.0035117	AC009901.2	0.481873
small_worldness_global	Adult_brain.genes.annot	ENSG00000206756	2.6943	0.0035267	Y_RNA	0.481873
small_worldness_global	Adult_brain.genes.annot	ENSG00000279691	2.6931	0.0035393	AC113410.4	0.481873
small_worldness_global	Adult_brain.genes.annot	ENSG00000227762	2.6914	0.0035573	GUSBP8	0.481873
small_worldness_global	Adult_brain.genes.annot	ENSG00000066923	2.6913	0.0035584	STAG3	0.481873
small_worldness_global	Adult_brain.genes.annot	ENSG00000266792	2.6902	0.00357	RN7SL839P	0.481873
small_worldness_global	Adult_brain.genes.annot	ENSG00000255532	2.6899	0.0035742	AC118942.1	0.481873
small_worldness_global	Adult_brain.genes.annot	ENSG00000215533	2.6882	0.003592	LINC00189	0.481873
small_worldness_global	Adult_brain.genes.annot	ENSG00000140932	2.6872	0.0036024	CMTM2	0.481873
small_worldness_global	Adult_brain.genes.annot	ENSG00000232894	2.6866	0.0036091	MRPS31P2	0.481873
small_worldness_global	Adult_brain.genes.annot	ENSG00000234624	2.6863	0.0036119	AC016894.1	0.481873
small_worldness_global	Adult_brain.genes.annot	ENSG00000206937	2.6863	0.0036119	SNORA70B	0.481873
small_worldness_global	Adult_brain.genes.annot	ENSG00000231849	2.6848	0.0036288	UBE2V2P4	0.481873
small_worldness_global	Adult_brain.genes.annot	ENSG00000196458	2.683	0.003648	ZNF605	0.481873
small_worldness_global	Adult_brain.genes.annot	ENSG00000149201	2.682	0.003659	CCDC81	0.481873
small_worldness_global	Adult_brain.genes.annot	ENSG00000176834	2.6813	0.0036663	VSIG10	0.481873
small_worldness_global	Adult_brain.genes.annot	ENSG00000186281	2.6811	0.0036692	GPAT2	0.481873
small_worldness_global	Adult_brain.genes.annot	ENSG00000277829	2.6809	0.0036711	AL031651.2	0.481873
small_worldness_global	Adult_brain.genes.annot	ENSG00000246898	2.6808	0.0036724	LINC00920	0.481873
small_worldness_global	Adult_brain.genes.annot	ENSG00000224079	2.6803	0.0036781	AC091729.1	0.481873
small_worldness_global	Adult_brain.genes.annot	ENSG00000196199	2.6802	0.0036787	MPHOSPH8	0.481873
efficiency_global	Adult_brain.genes.annot	ENSG00000079257	2.6607	0.003899	LXN	0.481889
small_worldness_l	Fetal_brain.genes.annot	ENSG00000223489	2.5977	0.0046926	NEFHP1	0.4819
small_worldness_l	Fetal_brain.genes.annot	ENSG00000213585	2.5967	0.0047063	VDAC1	0.4819
small_worldness_l	Fetal_brain.genes.annot	ENSG00000213305	2.596	0.0047162	HNRNPCP6	0.4819
small_worldness_l	Fetal_brain.genes.annot	ENSG00000237824	2.5959	0.0047166	RPL23AP33	0.4819
small_worldness_l	Fetal_brain.genes.annot	ENSG00000259579	2.5954	0.0047242	AC087762.1	0.4819
small_worldness_l	Fetal_brain.genes.annot	ENSG00000167117	2.5951	0.0047288	ANKRD40CL	0.4819
small_worldness_l	Fetal_brain.genes.annot	ENSG00000253687	2.5947	0.0047335	AC008456.1	0.4819
path_length_global	ENSG.genes.annot	ENSG00000130518	2.6636	0.0038652	IQCN	0.481907
path_length_r	ENSG.genes.annot	ENSG00000148334	2.5505	0.0053789	PTGES2	0.481912
efficiency_global	Cortical_Neuron.genes.annot	ENSG00000266180	2.6239	0.0043459	MIR4282	0.481916
efficiency_global	Cortical_Neuron.genes.annot	ENSG00000279518	2.6237	0.0043486	AC083843.4	0.481916
small_worldness_l	Adult_brain.genes.annot	ENSG00000234149	2.6548	0.0039681	AC018511.2	0.481987
small_worldness_l	Adult_brain.genes.annot	ENSG00000258169	2.6543	0.0039732	LINC00485	0.481987
path_length_global	Cortical_Neuron.genes.annot	ENSG00000253135	2.6653	0.0038457	AC103724.2	0.481994
small_worldness_r	Cortical_Neuron.genes.annot	ENSG00000223087	2.68	0.0036809	RNU6-602P	0.481996
ipsilateral_degree_l	ENSG.genes.annot	ENSG00000165283	2.4525	0.0070937	STOML2	0.482007
ipsilateral_degree_l	ENSG.genes.annot	ENSG00000090612	2.4521	0.007101	ZNF268	0.482007
ipsilateral_degree_l	ENSG.genes.annot	ENSG00000100867	2.452	0.0071034	DHRS2	0.482007
ipsilateral_degree_l	ENSG.genes.annot	ENSG00000178084	2.4516	0.0071102	HTR3C	0.482007
small_worldness_global	Adult_brain.genes.annot	ENSG00000181752	2.6766	0.0037185	OR8K5	0.482009
small_worldness_global	Adult_brain.genes.annot	ENSG00000202491	2.6766	0.0037191	RNU6-716P	0.482009
small_worldness_global	Adult_brain.genes.annot	ENSG00000240281	2.6764	0.0037214	AC034222.1	0.482009
small_worldness_global	Adult_brain.genes.annot	ENSG00000212266	2.676	0.0037255	SNORA40	0.482009
small_worldness_global	Adult_brain.genes.annot	ENSG00000115526	2.6757	0.0037292	CHST10	0.482009
small_worldness_global	Adult_brain.genes.annot	ENSG00000241356	2.6747	0.0037399	OR5G3	0.482009
small_worldness_global	Adult_brain.genes.annot	ENSG00000250091	2.6742	0.0037451	DNAH10OS	0.482009
small_worldness_global	Adult_brain.genes.annot	ENSG00000253144	2.673	0.0037589	AC104117.2	0.482009
small_worldness_global	Adult_brain.genes.annot	ENSG00000248377	2.6725	0.0037643	HMGN1P9	0.482009
small_worldness_global	Adult_brain.genes.annot	ENSG00000233469	2.6719	0.0037715	ST6GALNAC4P1	0.482009
degree_global	Cortical_Neuron.genes.annot	ENSG00000232793	2.5746	0.0050182	DNAJC19P8	0.48204
path_length_global	Midbrain_DA.genes.annot	ENSG00000253338	2.6179	0.0044241	IGLV3-29	0.482051
path_length_global	Midbrain_DA.genes.annot	ENSG00000256162	2.6172	0.0044328	SMLR1	0.482051
path_length_r	ENSG.genes.annot	ENSG00000101152	2.5486	0.0054075	DNAJC5	0.482052
efficiency_global	Fetal_brain.genes.annot	ENSG00000239191	2.6582	0.0039275	snoU13	0.48207
efficiency_global	Fetal_brain.genes.annot	ENSG00000164574	2.658	0.0039304	GALNT10	0.48207
efficiency_global	Fetal_brain.genes.annot	ENSG00000248422	2.6574	0.0039368	AC233724.3	0.48207
ipsilateral_degree_r	Midbrain_DA.genes.annot	ENSG00000105649	2.5807	0.0049295	RAB3A	0.482073
ipsilateral_degree_r	Midbrain_DA.genes.annot	ENSG00000184345	2.5807	0.0049298	IQCF2	0.482073
ipsilateral_degree_r	Midbrain_DA.genes.annot	ENSG00000169554	2.58	0.0049403	ZEB2	0.482073
ipsilateral_degree_r	Midbrain_DA.genes.annot	ENSG00000110328	2.5791	0.0049525	GALNT18	0.482073
ipsilateral_degree_r	Midbrain_DA.genes.annot	ENSG00000253746	2.5784	0.0049632	AC091182.2	0.482073
ipsilateral_degree_r	Midbrain_DA.genes.annot	ENSG00000228513	2.5769	0.0049845	AC023271.2	0.482073
ipsilateral_degree_r	Midbrain_DA.genes.annot	ENSG00000162929	2.5766	0.0049894	KIAA1841	0.482073
ipsilateral_degree_r	Midbrain_DA.genes.annot	ENSG00000242816	2.5765	0.0049904	AC092691.3	0.482073
ipsilateral_degree_r	Midbrain_DA.genes.annot	ENSG00000238835	2.5752	0.005009	SCARNA18	0.482073
ipsilateral_degree_r	Midbrain_DA.genes.annot	ENSG00000253205	2.575	0.0050122	AC011124.1	0.482073
ipsilateral_degree_r	Midbrain_DA.genes.annot	ENSG00000171823	2.5741	0.0050257	FBXL14	0.482073
ipsilateral_degree_r	Midbrain_DA.genes.annot	ENSG00000234432	2.5736	0.0050319	AC092171.3	0.482073
ipsilateral_degree_r	Midbrain_DA.genes.annot	ENSG00000273084	2.5736	0.0050319	AC092171.5	0.482073
ipsilateral_degree_r	Midbrain_DA.genes.annot	ENSG00000227789	2.5729	0.0050429	MTCYBP7	0.482073
ipsilateral_degree_r	Midbrain_DA.genes.annot	ENSG00000175449	2.5727	0.0050454	RFESD	0.482073
efficiency_global	Cortical_Neuron.genes.annot	ENSG00000214626	2.6219	0.004372	POLR3DP1	0.482079
efficiency_global	Cortical_Neuron.genes.annot	ENSG00000250041	2.6211	0.0043825	AC069360.1	0.482079
efficiency_global	Cortical_Neuron.genes.annot	ENSG00000163517	2.621	0.0043841	HDAC11	0.482079
efficiency_global	Cortical_Neuron.genes.annot	ENSG00000248928	2.6208	0.0043867	AC008837.2	0.482079
efficiency_global	Fetal_brain.genes.annot	ENSG00000103160	2.6557	0.0039576	HSDL1	0.482083
efficiency_global	Fetal_brain.genes.annot	ENSG00000233579	2.655	0.0039657	KRT8P15	0.482083
efficiency_global	Fetal_brain.genes.annot	ENSG00000276223	2.6537	0.0039802	AL118522.1	0.482083
efficiency_global	Fetal_brain.genes.annot	ENSG00000240281	2.6532	0.0039867	AC034222.1	0.482083
efficiency_global	Fetal_brain.genes.annot	ENSG00000232891	2.6515	0.0040062	AL450344.3	0.482083
efficiency_global	Fetal_brain.genes.annot	ENSG00000108518	2.6513	0.0040095	PFN1	0.482083
efficiency_global	Fetal_brain.genes.annot	ENSG00000198855	2.651	0.0040128	FICD	0.482083
efficiency_global	Fetal_brain.genes.annot	ENSG00000283405	2.6507	0.0040168	AL121759.2	0.482083
efficiency_global	Fetal_brain.genes.annot	ENSG00000246082	2.6504	0.0040195	NUDT16P1	0.482083
clustering_r	ENSG.genes.annot	ENSG00000196458	2.6538	0.0039793	ZNF605	0.482096
clustering_r	ENSG.genes.annot	ENSG00000204616	2.6504	0.0040204	TRIM31	0.482096
clustering_r	ENSG.genes.annot	ENSG00000006744	2.6495	0.0040311	ELAC2	0.482096
clustering_r	ENSG.genes.annot	ENSG00000119596	2.6479	0.0040492	YLPM1	0.482096
clustering_r	ENSG.genes.annot	ENSG00000086205	2.6474	0.004056	FOLH1	0.482096
contralateral_degree_global	Fetal_brain.genes.annot	ENSG00000261193	2.5651	0.0051578	AC134312.4	0.482117
clustering_global	Adult_brain.genes.annot	ENSG00000255001	2.6605	0.0039009	AC109635.2	0.482124
efficiency_global	Cortical_Neuron.genes.annot	ENSG00000126391	2.62	0.0043965	FRMD8	0.48215
clustering_r	Midbrain_DA.genes.annot	ENSG00000163739	2.5777	0.0049732	CXCL1	0.482163
clustering_global	Midbrain_DA.genes.annot	ENSG00000236244	2.5271	0.0057504	AL122008.4	0.482174
degree_global	Cortical_Neuron.genes.annot	ENSG00000201223	2.5735	0.0050332	RNU6-1305P	0.482192
degree_global	Cortical_Neuron.genes.annot	ENSG00000275741	2.5732	0.0050381	AL162497.1	0.482192
ipsilateral_degree_r	Cortical_Neuron.genes.annot	ENSG00000263593	2.6749	0.0037376	MIR4804	0.482224
efficiency_r	Cortical_Neuron.genes.annot	ENSG00000279276	2.684	0.0036369	AC130454.1	0.482233
path_length_global	Fetal_brain.genes.annot	ENSG00000225855	2.7578	0.00291	RUSC1-AS1	0.482234
small_worldness_global	Cortical_Neuron.genes.annot	ENSG00000259508	2.563	0.0051887	AL132801.2	0.482276
small_worldness_global	Cortical_Neuron.genes.annot	ENSG00000216195	2.5627	0.0051925	MIR941-3	0.482276
small_worldness_global	Cortical_Neuron.genes.annot	ENSG00000145725	2.5618	0.0052071	PPIP5K2	0.482276
small_worldness_global	Cortical_Neuron.genes.annot	ENSG00000242182	2.5607	0.0052237	RN7SL745P	0.482276
small_worldness_global	Cortical_Neuron.genes.annot	ENSG00000253842	2.5604	0.0052278	AP003472.2	0.482276
small_worldness_global	Cortical_Neuron.genes.annot	ENSG00000270712	2.5592	0.0052452	AL591222.2	0.482276
small_worldness_global	Cortical_Neuron.genes.annot	ENSG00000200209	2.5592	0.0052462	Y_RNA	0.482276
small_worldness_global	Cortical_Neuron.genes.annot	ENSG00000054116	2.559	0.0052487	TRAPPC3	0.482276
small_worldness_global	Cortical_Neuron.genes.annot	ENSG00000231780	2.5573	0.005275	AC090960.1	0.482276
small_worldness_global	Cortical_Neuron.genes.annot	ENSG00000254775	2.5572	0.0052759	AC021393.1	0.482276
small_worldness_global	Cortical_Neuron.genes.annot	ENSG00000257308	2.5571	0.0052779	AC090017.1	0.482276
small_worldness_global	Cortical_Neuron.genes.annot	ENSG00000271778	2.5569	0.0052799	AC080013.3	0.482276
small_worldness_global	Cortical_Neuron.genes.annot	ENSG00000249098	2.5551	0.0053074	AC055733.1	0.482276
small_worldness_global	Cortical_Neuron.genes.annot	ENSG00000279739	2.5548	0.0053132	AC011369.2	0.482276
small_worldness_global	Cortical_Neuron.genes.annot	ENSG00000235550	2.5547	0.0053134	ANKRD26P2	0.482276
small_worldness_global	Cortical_Neuron.genes.annot	ENSG00000141480	2.5541	0.0053237	ARRB2	0.482276
small_worldness_global	Cortical_Neuron.genes.annot	ENSG00000227443	2.5536	0.0053315	H3P30	0.482276
small_worldness_global	Cortical_Neuron.genes.annot	ENSG00000206992	2.5525	0.0053483	RNU6-574P	0.482276
small_worldness_global	Cortical_Neuron.genes.annot	ENSG00000225127	2.552	0.0053547	LINC00237	0.482276
small_worldness_global	Cortical_Neuron.genes.annot	ENSG00000236357	2.5519	0.0053565	EI24P1	0.482276
small_worldness_global	Cortical_Neuron.genes.annot	ENSG00000162782	2.5512	0.0053674	TDRD5	0.482276
small_worldness_global	Cortical_Neuron.genes.annot	ENSG00000086205	2.5511	0.0053688	FOLH1	0.482276
efficiency_global	Midbrain_DA.genes.annot	ENSG00000271219	2.6365	0.0041881	AC011626.1	0.48229
path_length_global	ENSG.genes.annot	ENSG00000156735	2.6607	0.003899	BAG4	0.48231
path_length_global	ENSG.genes.annot	ENSG00000230124	2.6532	0.0039871	ACBD6	0.48231
path_length_global	ENSG.genes.annot	ENSG00000136930	2.6523	0.0039969	PSMB7	0.48231
path_length_global	ENSG.genes.annot	ENSG00000077782	2.6515	0.004007	FGFR1	0.48231
path_length_global	ENSG.genes.annot	ENSG00000114529	2.6512	0.0040102	C3orf52	0.48231
path_length_global	ENSG.genes.annot	ENSG00000140598	2.6481	0.0040471	EFL1	0.48231
path_length_global	ENSG.genes.annot	ENSG00000109736	2.6472	0.0040578	MFSD10	0.48231
path_length_l	Midbrain_DA.genes.annot	ENSG00000206697	2.695	0.0035192	RNY1P8	0.482313
path_length_l	Midbrain_DA.genes.annot	ENSG00000265625	2.6912	0.0035599	AC104564.5	0.482313
path_length_l	Midbrain_DA.genes.annot	ENSG00000172650	2.69	0.0035729	AGAP5	0.482313
path_length_l	Midbrain_DA.genes.annot	ENSG00000054277	2.6892	0.0035808	OPN3	0.482313
path_length_l	Midbrain_DA.genes.annot	ENSG00000239661	2.6886	0.0035872	AC092925.1	0.482313
path_length_l	Midbrain_DA.genes.annot	ENSG00000198780	2.688	0.0035938	FAM169A	0.482313
path_length_l	Midbrain_DA.genes.annot	ENSG00000070882	2.6875	0.0035991	OSBPL3	0.482313
path_length_l	Midbrain_DA.genes.annot	ENSG00000150244	2.6875	0.0035996	TRIM48	0.482313
path_length_l	Midbrain_DA.genes.annot	ENSG00000121454	2.6856	0.0036201	LHX4	0.482313
path_length_l	Midbrain_DA.genes.annot	ENSG00000059145	2.685	0.0036264	UNKL	0.482313
path_length_l	Midbrain_DA.genes.annot	ENSG00000257230	2.6831	0.0036471	LINC02448	0.482313
path_length_l	Midbrain_DA.genes.annot	ENSG00000234174	2.6828	0.0036506	AC016683.1	0.482313
path_length_l	Midbrain_DA.genes.annot	ENSG00000076321	2.6826	0.0036526	KLHL20	0.482313
path_length_l	Midbrain_DA.genes.annot	ENSG00000229419	2.6811	0.0036691	RALGAPA1P1	0.482313
path_length_l	Midbrain_DA.genes.annot	ENSG00000251095	2.679	0.0036923	AC093866.1	0.482313
path_length_l	Midbrain_DA.genes.annot	ENSG00000234332	2.6789	0.0036937	BCAS2P2	0.482313
path_length_l	Midbrain_DA.genes.annot	ENSG00000150782	2.6786	0.0036962	IL18	0.482313
path_length_l	Midbrain_DA.genes.annot	ENSG00000181722	2.678	0.0037034	ZBTB20	0.482313
path_length_l	Midbrain_DA.genes.annot	ENSG00000257849	2.6774	0.0037099	AC012038.2	0.482313
path_length_l	Midbrain_DA.genes.annot	ENSG00000138002	2.6771	0.0037137	IFT172	0.482313
path_length_l	Midbrain_DA.genes.annot	ENSG00000199546	2.6768	0.003717	Y_RNA	0.482313
path_length_l	Midbrain_DA.genes.annot	ENSG00000079393	2.6752	0.0037347	DUSP13	0.482313
path_length_l	Midbrain_DA.genes.annot	ENSG00000165837	2.6744	0.0037428	ERICH6B	0.482313
path_length_l	Midbrain_DA.genes.annot	ENSG00000162402	2.6725	0.0037645	USP24	0.482313
path_length_l	Midbrain_DA.genes.annot	ENSG00000270209	2.6714	0.003777	AL035411.2	0.482313
path_length_l	Midbrain_DA.genes.annot	ENSG00000035403	2.6706	0.0037854	VCL	0.482313
path_length_l	Midbrain_DA.genes.annot	ENSG00000138180	2.6696	0.0037967	CEP55	0.482313
path_length_l	Midbrain_DA.genes.annot	ENSG00000197921	2.6681	0.0038141	HES5	0.482313
path_length_l	Midbrain_DA.genes.annot	ENSG00000108262	2.6678	0.003818	GIT1	0.482313
path_length_l	Midbrain_DA.genes.annot	ENSG00000227072	2.6662	0.0038355	AL353706.1	0.482313
path_length_l	Midbrain_DA.genes.annot	ENSG00000180185	2.666	0.0038383	FAHD1	0.482313
path_length_l	Midbrain_DA.genes.annot	ENSG00000250328	2.6651	0.0038485	AC022101.1	0.482313
path_length_l	Midbrain_DA.genes.annot	ENSG00000275512	2.665	0.003849	AC007998.4	0.482313
path_length_l	Midbrain_DA.genes.annot	ENSG00000255328	2.6645	0.0038556	AC136475.5	0.482313
path_length_l	Midbrain_DA.genes.annot	ENSG00000141298	2.6641	0.0038594	SSH2	0.482313
path_length_l	Midbrain_DA.genes.annot	ENSG00000129559	2.664	0.0038609	NEDD8	0.482313
path_length_l	Midbrain_DA.genes.annot	ENSG00000175324	2.6631	0.0038715	LSM1	0.482313
path_length_l	Midbrain_DA.genes.annot	ENSG00000117586	2.6621	0.003883	TNFSF4	0.482313
path_length_l	Midbrain_DA.genes.annot	ENSG00000242182	2.6615	0.0038894	RN7SL745P	0.482313
path_length_l	Midbrain_DA.genes.annot	ENSG00000253972	2.6609	0.0038961	MAL2-AS1	0.482313
path_length_l	Midbrain_DA.genes.annot	ENSG00000188716	2.6604	0.0039024	DUPD1	0.482313
path_length_l	Midbrain_DA.genes.annot	ENSG00000250786	2.6597	0.0039105	SNHG18	0.482313
path_length_l	Midbrain_DA.genes.annot	ENSG00000253853	2.6592	0.0039162	AC246817.1	0.482313
path_length_l	Midbrain_DA.genes.annot	ENSG00000278863	2.6583	0.0039262	AC091059.2	0.482313
path_length_l	Midbrain_DA.genes.annot	ENSG00000276620	2.6574	0.0039374	AL591516.1	0.482313
path_length_l	Midbrain_DA.genes.annot	ENSG00000279490	2.6574	0.0039379	AC109446.4	0.482313
path_length_l	Midbrain_DA.genes.annot	ENSG00000162032	2.6568	0.0039438	SPSB3	0.482313
path_length_l	Midbrain_DA.genes.annot	ENSG00000160908	2.656	0.003954	ZNF394	0.482313
path_length_l	Midbrain_DA.genes.annot	ENSG00000181371	2.6553	0.0039617	OR5M8	0.482313
path_length_l	Midbrain_DA.genes.annot	ENSG00000240083	2.6552	0.0039627	RPS3AP22	0.482313
path_length_l	Midbrain_DA.genes.annot	ENSG00000272084	2.6543	0.0039742	AL137127.1	0.482313
path_length_l	Midbrain_DA.genes.annot	ENSG00000147465	2.6537	0.0039806	STAR	0.482313
path_length_l	Midbrain_DA.genes.annot	ENSG00000233425	2.6525	0.003995	KRT18P67	0.482313
path_length_l	Midbrain_DA.genes.annot	ENSG00000265739	2.6515	0.0040067	AC104984.4	0.482313
path_length_l	Midbrain_DA.genes.annot	ENSG00000234460	2.6513	0.0040097	AL772337.3	0.482313
path_length_l	Midbrain_DA.genes.annot	ENSG00000085788	2.6508	0.004015	DDHD2	0.482313
path_length_l	Midbrain_DA.genes.annot	ENSG00000234418	2.6481	0.0040475	AC015983.2	0.482313
path_length_l	Midbrain_DA.genes.annot	ENSG00000252953	2.6463	0.0040693	RNU6-232P	0.482313
path_length_l	Midbrain_DA.genes.annot	ENSG00000108788	2.6459	0.0040736	MLX	0.482313
path_length_l	Midbrain_DA.genes.annot	ENSG00000198976	2.6451	0.0040827	MIR429	0.482313
path_length_l	Midbrain_DA.genes.annot	ENSG00000255042	2.6451	0.0040833	AC109635.3	0.482313
path_length_l	Midbrain_DA.genes.annot	ENSG00000235361	2.6443	0.0040927	AC016292.1	0.482313
path_length_l	Midbrain_DA.genes.annot	ENSG00000239988	2.6441	0.0040956	RPL31P60	0.482313
path_length_l	Midbrain_DA.genes.annot	ENSG00000174827	2.6439	0.0040975	PDZK1	0.482313
path_length_l	Midbrain_DA.genes.annot	ENSG00000171150	2.6436	0.0041018	SOCS5	0.482313
path_length_l	Midbrain_DA.genes.annot	ENSG00000250105	2.6432	0.004106	AP002748.2	0.482313
path_length_global	Midbrain_DA.genes.annot	ENSG00000175550	2.6163	0.0044444	DRAP1	0.482318
path_length_global	Adult_brain.genes.annot	ENSG00000181371	2.6387	0.0041609	OR5M8	0.482383
path_length_global	Adult_brain.genes.annot	ENSG00000253955	2.6382	0.004167	AC008663.2	0.482383
path_length_global	Adult_brain.genes.annot	ENSG00000150261	2.638	0.0041697	OR8K1	0.482383
path_length_global	Adult_brain.genes.annot	ENSG00000142089	2.6373	0.0041785	IFITM3	0.482383
clustering_l	Fetal_brain.genes.annot	ENSG00000263490	2.6365	0.0041879	RN7SL155P	0.482453
efficiency_l	Cortical_Neuron.genes.annot	ENSG00000135392	2.5984	0.0046835	DNAJC14	0.482465
contralateral_degree_global	Fetal_brain.genes.annot	ENSG00000238390	2.5642	0.0051709	SNORA81	0.482483
path_length_l	Fetal_brain.genes.annot	ENSG00000167920	2.7638	0.0028565	TMEM99	0.482501
contralateral_degree_global	ENSG.genes.annot	ENSG00000165280	2.4174	0.0078153	VCP	0.482501
contralateral_degree_global	ENSG.genes.annot	ENSG00000113580	2.4174	0.0078169	NR3C1	0.482501
contralateral_degree_global	ENSG.genes.annot	ENSG00000149633	2.4161	0.0078441	KIAA1755	0.482501
contralateral_degree_global	ENSG.genes.annot	ENSG00000164197	2.4151	0.0078662	RNF180	0.482501
contralateral_degree_global	ENSG.genes.annot	ENSG00000165661	2.4127	0.0079173	QSOX2	0.482501
contralateral_degree_global	ENSG.genes.annot	ENSG00000163029	2.4114	0.0079447	SMC6	0.482501
contralateral_degree_global	ENSG.genes.annot	ENSG00000205502	2.4113	0.0079478	C2CD4B	0.482501
contralateral_degree_global	ENSG.genes.annot	ENSG00000121753	2.4105	0.0079657	ADGRB2	0.482501
contralateral_degree_global	ENSG.genes.annot	ENSG00000130706	2.4098	0.0079799	ADRM1	0.482501
contralateral_degree_global	ENSG.genes.annot	ENSG00000265241	2.4097	0.0079835	RBM8A	0.482501
small_worldness_global	Fetal_brain.genes.annot	ENSG00000132471	2.5851	0.004868	WBP2	0.482501
clustering_global	Adult_brain.genes.annot	ENSG00000232447	2.6594	0.0039134	MTND5P3	0.48251
clustering_global	Adult_brain.genes.annot	ENSG00000238390	2.6587	0.0039224	SNORA81	0.48251
efficiency_l	Fetal_brain.genes.annot	ENSG00000172154	2.6162	0.0044458	OR8I2	0.482535
clustering_global	Adult_brain.genes.annot	ENSG00000105186	2.6559	0.0039554	ANKRD27	0.482567
clustering_global	Adult_brain.genes.annot	ENSG00000254834	2.6558	0.0039558	OR5M10	0.482567
clustering_global	Adult_brain.genes.annot	ENSG00000221955	2.6557	0.0039577	SLC12A8	0.482567
clustering_global	Adult_brain.genes.annot	ENSG00000140932	2.6549	0.0039668	CMTM2	0.482567
clustering_global	Adult_brain.genes.annot	ENSG00000276223	2.6547	0.0039688	AL118522.1	0.482567
path_length_l	Cortical_Neuron.genes.annot	ENSG00000260265	2.6732	0.0037569	LINC02562	0.482576
path_length_l	Cortical_Neuron.genes.annot	ENSG00000272748	2.6727	0.0037622	AC063962.1	0.482576
path_length_l	Cortical_Neuron.genes.annot	ENSG00000253417	2.6714	0.003777	LINC02159	0.482576
path_length_l	Cortical_Neuron.genes.annot	ENSG00000270209	2.6714	0.003777	AL035411.2	0.482576
small_worldness_l	Fetal_brain.genes.annot	ENSG00000279691	2.5926	0.0047625	AC113410.4	0.482606
small_worldness_l	Fetal_brain.genes.annot	ENSG00000213642	2.5925	0.0047639	AC016769.1	0.482606
small_worldness_l	Fetal_brain.genes.annot	ENSG00000231849	2.5922	0.004768	UBE2V2P4	0.482606
clustering_global	Adult_brain.genes.annot	ENSG00000202242	2.6539	0.0039785	RNU6-1276P	0.48263
small_worldness_r	Fetal_brain.genes.annot	ENSG00000235238	2.7493	0.0029858	SUMO2P1	0.482682
small_worldness_r	Fetal_brain.genes.annot	ENSG00000273302	2.7485	0.0029934	AC016747.3	0.482682
small_worldness_r	Fetal_brain.genes.annot	ENSG00000233754	2.7483	0.0029954	AP001628.2	0.482682
small_worldness_r	Adult_brain.genes.annot	ENSG00000241644	2.8525	0.0021687	INMT	0.482692
path_length_r	Cortical_Neuron.genes.annot	ENSG00000173852	2.7153	0.0033104	DPY19L1	0.482713
degree_global	Midbrain_DA.genes.annot	ENSG00000244968	2.5239	0.0058026	LIFR-AS1	0.482714
efficiency_r	Midbrain_DA.genes.annot	ENSG00000138442	2.729	0.0031761	WDR12	0.482749
efficiency_global	Cortical_Neuron.genes.annot	ENSG00000281219	2.6178	0.0044253	LINC00254	0.482758
efficiency_global	Cortical_Neuron.genes.annot	ENSG00000280183	2.617	0.0044351	AC067852.4	0.482758
efficiency_global	Cortical_Neuron.genes.annot	ENSG00000223800	2.6168	0.0044374	AL355314.1	0.482758
efficiency_global	Cortical_Neuron.genes.annot	ENSG00000273456	2.6166	0.0044401	AC064836.3	0.482758
efficiency_global	Cortical_Neuron.genes.annot	ENSG00000127329	2.616	0.0044479	PTPRB	0.482758
efficiency_r	Cortical_Neuron.genes.annot	ENSG00000258876	2.6813	0.0036673	TGFB3-AS1	0.482766
efficiency_r	Cortical_Neuron.genes.annot	ENSG00000205035	2.681	0.0036698	AC136759.1	0.482766
efficiency_r	Cortical_Neuron.genes.annot	ENSG00000137574	2.6808	0.0036721	TGS1	0.482766
efficiency_r	Cortical_Neuron.genes.annot	ENSG00000258179	2.6792	0.0036898	AC079598.3	0.482766
efficiency_r	Cortical_Neuron.genes.annot	ENSG00000232850	2.679	0.003692	AL590708.1	0.482766
efficiency_r	Cortical_Neuron.genes.annot	ENSG00000253247	2.6774	0.0037099	IGHV3-76	0.482766
efficiency_r	Cortical_Neuron.genes.annot	ENSG00000200982	2.6773	0.003711	Y_RNA	0.482766
efficiency_r	Cortical_Neuron.genes.annot	ENSG00000268282	2.677	0.0037144	AC010328.2	0.482766
efficiency_r	Cortical_Neuron.genes.annot	ENSG00000227932	2.6755	0.0037307	SELENOOLP	0.482766
efficiency_r	Cortical_Neuron.genes.annot	ENSG00000254764	2.6752	0.0037344	TRIM53CP	0.482766
efficiency_r	Cortical_Neuron.genes.annot	ENSG00000275953	2.6745	0.0037418	AL359535.1	0.482766
efficiency_r	Adult_brain.genes.annot	ENSG00000141367	2.7742	0.0027665	CLTC	0.482777
clustering_global	Adult_brain.genes.annot	ENSG00000223076	2.653	0.003989	RNA5SP31	0.482788
ipsilateral_degree_r	Midbrain_DA.genes.annot	ENSG00000002016	2.5715	0.0050631	RAD52	0.482789
ipsilateral_degree_r	Midbrain_DA.genes.annot	ENSG00000259685	2.5709	0.0050712	IDH2-DT	0.482789
ipsilateral_degree_r	Midbrain_DA.genes.annot	ENSG00000237308	2.5703	0.0050804	AC009237.10	0.482794
small_worldness_l	Fetal_brain.genes.annot	ENSG00000200267	2.5914	0.0047793	RNU6-66P	0.48282
clustering_global	Adult_brain.genes.annot	ENSG00000214655	2.6518	0.0040034	ZSWIM8	0.482834
clustering_global	Adult_brain.genes.annot	ENSG00000232894	2.6492	0.0040342	MRPS31P2	0.482834
clustering_global	Adult_brain.genes.annot	ENSG00000259848	2.6485	0.0040429	AC097374.1	0.482834
clustering_global	Adult_brain.genes.annot	ENSG00000255703	2.6478	0.0040513	AC127070.3	0.482834
clustering_global	Adult_brain.genes.annot	ENSG00000266792	2.6472	0.0040587	RN7SL839P	0.482834
clustering_global	Adult_brain.genes.annot	ENSG00000110851	2.647	0.0040605	PRDM4	0.482834
clustering_global	Adult_brain.genes.annot	ENSG00000133027	2.6452	0.0040821	PEMT	0.482834
clustering_global	Adult_brain.genes.annot	ENSG00000148334	2.6439	0.0040982	PTGES2	0.482834
clustering_global	Adult_brain.genes.annot	ENSG00000213604	2.6429	0.0041096	AC022882.1	0.482834
clustering_global	Adult_brain.genes.annot	ENSG00000223544	2.642	0.0041207	AC005838.1	0.482834
clustering_global	Adult_brain.genes.annot	ENSG00000250378	2.6417	0.0041251	AC114296.1	0.482834
clustering_global	Adult_brain.genes.annot	ENSG00000201223	2.6414	0.0041278	RNU6-1305P	0.482834
clustering_global	Adult_brain.genes.annot	ENSG00000279636	2.6412	0.0041307	AL132989.2	0.482834
clustering_global	Adult_brain.genes.annot	ENSG00000229759	2.6407	0.0041366	MRPS18AP1	0.482834
clustering_global	Adult_brain.genes.annot	ENSG00000278635	2.6395	0.0041514	AC141557.2	0.482834
clustering_global	Adult_brain.genes.annot	ENSG00000254212	2.6382	0.0041674	AC009901.2	0.482834
clustering_global	Adult_brain.genes.annot	ENSG00000228638	2.6368	0.0041852	FCF1P2	0.482834
clustering_global	Adult_brain.genes.annot	ENSG00000237248	2.6361	0.0041926	LINC00987	0.482834
clustering_global	Adult_brain.genes.annot	ENSG00000267255	2.6356	0.0041994	AC011498.3	0.482834
clustering_global	Adult_brain.genes.annot	ENSG00000213089	2.6345	0.0042132	PDCL3P5	0.482834
clustering_global	Adult_brain.genes.annot	ENSG00000246084	2.6331	0.0042299	LINC02325	0.482834
clustering_global	Adult_brain.genes.annot	ENSG00000266869	2.631	0.0042572	AC005993.1	0.482834
clustering_global	Adult_brain.genes.annot	ENSG00000225147	2.6308	0.0042595	RPS12P10	0.482834
clustering_global	Adult_brain.genes.annot	ENSG00000234882	2.6305	0.004263	EIF3EP1	0.482834
clustering_global	Adult_brain.genes.annot	ENSG00000278513	2.6302	0.004267	AC091046.2	0.482834
clustering_global	Adult_brain.genes.annot	ENSG00000220842	2.6299	0.0042702	RPL21P16	0.482834
clustering_global	Adult_brain.genes.annot	ENSG00000224079	2.6295	0.0042749	AC091729.1	0.482834
clustering_global	Adult_brain.genes.annot	ENSG00000225045	2.6295	0.0042754	MTND5P27	0.482834
clustering_global	Adult_brain.genes.annot	ENSG00000264981	2.6294	0.0042763	RP11-434D2.10	0.482834
clustering_global	Adult_brain.genes.annot	ENSG00000267075	2.6294	0.0042763	AC015818.8	0.482834
clustering_global	Adult_brain.genes.annot	ENSG00000260284	2.6286	0.0042868	TPSP2	0.482834
clustering_global	Adult_brain.genes.annot	ENSG00000249484	2.627	0.0043077	LINC01470	0.482834
clustering_global	Adult_brain.genes.annot	ENSG00000229689	2.6268	0.0043097	AC009237.3	0.482834
clustering_global	Adult_brain.genes.annot	ENSG00000172073	2.6253	0.004329	TEX37	0.482834
clustering_global	Adult_brain.genes.annot	ENSG00000234474	2.6252	0.00433	MIR3663HG	0.482834
clustering_global	Adult_brain.genes.annot	ENSG00000242547	2.6249	0.0043341	RN7SL169P	0.482834
clustering_global	Adult_brain.genes.annot	ENSG00000226700	2.6242	0.0043425	MTND4P25	0.482834
clustering_global	Adult_brain.genes.annot	ENSG00000104936	2.6239	0.0043464	DMPK	0.482834
clustering_global	Adult_brain.genes.annot	ENSG00000206756	2.622	0.0043703	Y_RNA	0.482834
clustering_global	Adult_brain.genes.annot	ENSG00000271424	2.6214	0.0043787	AL157791.2	0.482834
clustering_global	Adult_brain.genes.annot	ENSG00000255005	2.6211	0.0043824	AP003128.1	0.482834
clustering_global	Adult_brain.genes.annot	ENSG00000253166	2.6205	0.0043897	AC131281.1	0.482834
clustering_global	Adult_brain.genes.annot	ENSG00000172578	2.6205	0.0043897	KLHL6	0.482834
clustering_global	Adult_brain.genes.annot	ENSG00000265099	2.6187	0.0044138	AC090774.1	0.482834
clustering_global	Adult_brain.genes.annot	ENSG00000174885	2.6186	0.0044143	NLRP6	0.482834
clustering_global	Adult_brain.genes.annot	ENSG00000260166	2.618	0.0044218	AC134312.3	0.482834
clustering_global	Adult_brain.genes.annot	ENSG00000214216	2.6175	0.0044284	IQCJ	0.482834
clustering_global	Adult_brain.genes.annot	ENSG00000169255	2.6174	0.0044306	B3GALNT1	0.482834
ipsilateral_degree_global	Adult_brain.genes.annot	ENSG00000229759	2.6289	0.0042828	MRPS18AP1	0.482848
ipsilateral_degree_global	Adult_brain.genes.annot	ENSG00000232894	2.6265	0.0043136	MRPS31P2	0.482848
ipsilateral_degree_global	Adult_brain.genes.annot	ENSG00000259972	2.6264	0.0043144	AC009120.2	0.482848
ipsilateral_degree_global	Adult_brain.genes.annot	ENSG00000232739	2.6262	0.0043168	AL607028.1	0.482848
ipsilateral_degree_global	Adult_brain.genes.annot	ENSG00000206756	2.6258	0.0043225	Y_RNA	0.482848
ipsilateral_degree_global	Adult_brain.genes.annot	ENSG00000204301	2.6253	0.004328	NOTCH4	0.482848
ipsilateral_degree_global	Adult_brain.genes.annot	ENSG00000150269	2.6253	0.0043292	OR5M9	0.482848
ipsilateral_degree_global	Adult_brain.genes.annot	ENSG00000253891	2.6251	0.0043314	AC023202.1	0.482848
ipsilateral_degree_global	Adult_brain.genes.annot	ENSG00000260479	2.6245	0.0043388	AC009145.1	0.482848
small_worldness_l	Adult_brain.genes.annot	ENSG00000242602	2.6517	0.0040038	AC008953.1	0.482887
small_worldness_l	Adult_brain.genes.annot	ENSG00000284395	2.6518	0.0040038	PERCC1	0.482887
small_worldness_l	Adult_brain.genes.annot	ENSG00000249722	2.6514	0.0040082	AC025752.1	0.482887
efficiency_l	Midbrain_DA.genes.annot	ENSG00000086205	2.5994	0.0046698	FOLH1	0.482931
efficiency_r	Adult_brain.genes.annot	ENSG00000229543	2.773	0.0027768	AC010163.1	0.48297
efficiency_l	Adult_brain.genes.annot	ENSG00000171243	2.5986	0.0046805	SOSTDC1	0.483011
ipsilateral_degree_l	Fetal_brain.genes.annot	ENSG00000277747	2.5535	0.0053326	AC133104.2	0.483032
ipsilateral_degree_l	Fetal_brain.genes.annot	ENSG00000255005	2.5534	0.0053331	AP003128.1	0.483032
path_length_r	Cortical_Neuron.genes.annot	ENSG00000231849	2.7142	0.0033218	UBE2V2P4	0.483037
efficiency_global	Cortical_Neuron.genes.annot	ENSG00000232740	2.6151	0.0044597	LINC01826	0.483039
efficiency_global	Cortical_Neuron.genes.annot	ENSG00000246705	2.6138	0.004477	H2AJ	0.483039
efficiency_global	Cortical_Neuron.genes.annot	ENSG00000136535	2.6136	0.0044798	TBR1	0.483039
efficiency_global	Cortical_Neuron.genes.annot	ENSG00000275741	2.613	0.0044872	AL162497.1	0.483039
efficiency_l	Cortical_Neuron.genes.annot	ENSG00000197837	2.595	0.0047301	H4-16	0.483067
efficiency_l	Cortical_Neuron.genes.annot	ENSG00000131462	2.5943	0.0047396	TUBG1	0.483067
efficiency_l	Cortical_Neuron.genes.annot	ENSG00000054118	2.5937	0.0047474	THRAP3	0.483067
efficiency_l	Cortical_Neuron.genes.annot	ENSG00000199716	2.5933	0.004753	Y_RNA	0.483067
efficiency_l	Cortical_Neuron.genes.annot	ENSG00000167094	2.5928	0.0047604	TTC16	0.483067
efficiency_l	Cortical_Neuron.genes.annot	ENSG00000236838	2.5925	0.0047643	AC090617.2	0.483067
efficiency_l	Cortical_Neuron.genes.annot	ENSG00000025708	2.5923	0.0047671	TYMP	0.483067
efficiency_l	Cortical_Neuron.genes.annot	ENSG00000084463	2.5922	0.0047681	WBP11	0.483067
efficiency_l	Cortical_Neuron.genes.annot	ENSG00000228453	2.5911	0.004783	RPS15AP9	0.483067
efficiency_l	Cortical_Neuron.genes.annot	ENSG00000260810	2.5905	0.0047922	AL135818.2	0.483067
efficiency_l	Cortical_Neuron.genes.annot	ENSG00000132478	2.5891	0.0048112	UNK	0.483067
efficiency_l	Cortical_Neuron.genes.annot	ENSG00000236355	2.589	0.0048122	AL391415.1	0.483067
efficiency_l	Cortical_Neuron.genes.annot	ENSG00000070756	2.589	0.0048126	PABPC1	0.483067
efficiency_l	Cortical_Neuron.genes.annot	ENSG00000114450	2.5884	0.0048217	GNB4	0.483067
efficiency_l	Cortical_Neuron.genes.annot	ENSG00000201654	2.588	0.004827	RNU6-7	0.483067
degree_global	Midbrain_DA.genes.annot	ENSG00000168634	2.5231	0.0058162	WFDC13	0.483083
small_worldness_r	Midbrain_DA.genes.annot	ENSG00000127328	2.5674	0.005123	RAB3IP	0.483098
small_worldness_r	Midbrain_DA.genes.annot	ENSG00000272316	2.567	0.0051294	AL021368.2	0.483098
ipsilateral_degree_global	Midbrain_DA.genes.annot	ENSG00000259685	2.5045	0.0061315	IDH2-DT	0.483132
ipsilateral_degree_global	Midbrain_DA.genes.annot	ENSG00000259781	2.5041	0.0061374	HMGB1P6	0.483132
efficiency_r	Adult_brain.genes.annot	ENSG00000199716	2.7716	0.002789	Y_RNA	0.483148
efficiency_r	Adult_brain.genes.annot	ENSG00000233579	2.7705	0.0027981	KRT8P15	0.483148
efficiency_r	Adult_brain.genes.annot	ENSG00000206749	2.7689	0.002812	RNU6-1083P	0.483148
efficiency_r	Adult_brain.genes.annot	ENSG00000254800	2.7683	0.0028179	AP006587.1	0.483148
efficiency_r	Adult_brain.genes.annot	ENSG00000239218	2.766	0.0028372	RPS20P22	0.483148
efficiency_r	Adult_brain.genes.annot	ENSG00000255442	2.7653	0.0028435	AC109635.4	0.483148
efficiency_r	Adult_brain.genes.annot	ENSG00000204344	2.7636	0.0028583	STK19	0.483148
efficiency_r	Adult_brain.genes.annot	ENSG00000202491	2.7635	0.0028596	RNU6-716P	0.483148
efficiency_r	Adult_brain.genes.annot	ENSG00000254518	2.7623	0.0028699	LINC02750	0.483148
efficiency_r	Adult_brain.genes.annot	ENSG00000042317	2.7621	0.0028715	AL049834.1	0.483148
efficiency_r	Adult_brain.genes.annot	ENSG00000215853	2.7613	0.002879	RPTN	0.483148
contralateral_degree_global	Cortical_Neuron.genes.annot	ENSG00000177300	2.5731	0.0050395	CLDN22	0.483205
small_worldness_global	Cortical_Neuron.genes.annot	ENSG00000239191	2.5492	0.0053989	snoU13	0.483251
small_worldness_global	Cortical_Neuron.genes.annot	ENSG00000167904	2.5488	0.0054046	TMEM68	0.483251
small_worldness_global	Cortical_Neuron.genes.annot	ENSG00000271413	2.5486	0.0054072	AC104640.2	0.483251
clustering_global	Fetal_brain.genes.annot	ENSG00000264128	2.5832	0.0048942	RN7SL713P	0.483275
small_worldness_l	Cortical_Neuron.genes.annot	ENSG00000121864	2.5749	0.0050138	ZNF639	0.483287
small_worldness_l	Cortical_Neuron.genes.annot	ENSG00000271569	2.5748	0.0050144	IGKV1OR2-6	0.483287
small_worldness_l	Cortical_Neuron.genes.annot	ENSG00000145919	2.5743	0.005022	BOD1	0.483287
ipsilateral_degree_global	Midbrain_DA.genes.annot	ENSG00000274874	2.5035	0.0061486	AC068790.8	0.483293
path_length_r	Fetal_brain.genes.annot	ENSG00000200049	2.6521	0.0039994	Y_RNA	0.483306
path_length_r	Fetal_brain.genes.annot	ENSG00000255532	2.6519	0.0040021	AC118942.1	0.483306
path_length_r	Fetal_brain.genes.annot	ENSG00000255268	2.6511	0.0040113	AC130364.2	0.483306
ipsilateral_degree_global	Fetal_brain.genes.annot	ENSG00000241997	2.6112	0.0045117	RN7SL323P	0.483314
ipsilateral_degree_global	Fetal_brain.genes.annot	ENSG00000160072	2.6104	0.0045216	ATAD3B	0.483314
ipsilateral_degree_global	Fetal_brain.genes.annot	ENSG00000279691	2.6091	0.004539	AC113410.4	0.483314
ipsilateral_degree_global	Fetal_brain.genes.annot	ENSG00000279498	2.6091	0.0045393	AL356121.2	0.483314
ipsilateral_degree_global	Fetal_brain.genes.annot	ENSG00000248767	2.6086	0.0045456	AC187653.1	0.483314
ipsilateral_degree_global	Fetal_brain.genes.annot	ENSG00000182732	2.6052	0.0045916	RGS6	0.483314
ipsilateral_degree_global	Fetal_brain.genes.annot	ENSG00000249988	2.605	0.0045932	AC092546.1	0.483314
ipsilateral_degree_global	Fetal_brain.genes.annot	ENSG00000279739	2.6044	0.0046013	AC011369.2	0.483314
ipsilateral_degree_global	Fetal_brain.genes.annot	ENSG00000275980	2.6043	0.0046027	AL390882.2	0.483314
ipsilateral_degree_global	Fetal_brain.genes.annot	ENSG00000136267	2.604	0.0046074	DGKB	0.483314
ipsilateral_degree_global	Fetal_brain.genes.annot	ENSG00000154813	2.6028	0.0046239	DPH3	0.483314
ipsilateral_degree_global	Fetal_brain.genes.annot	ENSG00000231849	2.6025	0.0046279	UBE2V2P4	0.483314
ipsilateral_degree_global	Fetal_brain.genes.annot	ENSG00000279961	2.6022	0.0046321	OR5R1	0.483314
ipsilateral_degree_global	Fetal_brain.genes.annot	ENSG00000115042	2.6014	0.0046425	FAHD2A	0.483314
ipsilateral_degree_global	Fetal_brain.genes.annot	ENSG00000258651	2.6007	0.0046513	SEC23A-AS1	0.483314
ipsilateral_degree_global	Fetal_brain.genes.annot	ENSG00000156284	2.5997	0.0046654	CLDN8	0.483314
ipsilateral_degree_global	Fetal_brain.genes.annot	ENSG00000270820	2.599	0.0046754	AC016727.1	0.483314
ipsilateral_degree_global	Fetal_brain.genes.annot	ENSG00000168634	2.5961	0.0047139	WFDC13	0.483314
ipsilateral_degree_global	Fetal_brain.genes.annot	ENSG00000263051	2.596	0.0047158	AC087501.3	0.483314
ipsilateral_degree_global	Fetal_brain.genes.annot	ENSG00000240590	2.5959	0.0047169	RPSAP48	0.483314
ipsilateral_degree_global	Fetal_brain.genes.annot	ENSG00000063854	2.5952	0.0047265	HAGH	0.483314
ipsilateral_degree_global	Fetal_brain.genes.annot	ENSG00000213585	2.595	0.0047296	VDAC1	0.483314
ipsilateral_degree_global	Fetal_brain.genes.annot	ENSG00000254212	2.5943	0.0047386	AC009901.2	0.483314
ipsilateral_degree_global	Fetal_brain.genes.annot	ENSG00000255005	2.5941	0.0047414	AP003128.1	0.483314
ipsilateral_degree_global	Fetal_brain.genes.annot	ENSG00000256827	2.5933	0.0047537	AC068790.1	0.483314
ipsilateral_degree_global	Fetal_brain.genes.annot	ENSG00000261193	2.5932	0.0047543	AC134312.4	0.483314
ipsilateral_degree_global	Fetal_brain.genes.annot	ENSG00000199220	2.5925	0.0047637	Y_RNA	0.483314
ipsilateral_degree_global	Fetal_brain.genes.annot	ENSG00000244564	2.5905	0.0047924	PRICKLE2-DT	0.483314
ipsilateral_degree_global	Fetal_brain.genes.annot	ENSG00000132471	2.5888	0.0048149	WBP2	0.483314
ipsilateral_degree_global	Fetal_brain.genes.annot	ENSG00000270105	2.5881	0.0048258	AC136475.8	0.483314
ipsilateral_degree_global	Fetal_brain.genes.annot	ENSG00000202157	2.5874	0.0048355	RNU4-11P	0.483314
ipsilateral_degree_global	Fetal_brain.genes.annot	ENSG00000148841	2.5867	0.0048447	ITPRIP	0.483314
ipsilateral_degree_global	Fetal_brain.genes.annot	ENSG00000259545	2.5866	0.0048458	AC013452.2	0.483314
ipsilateral_degree_global	Fetal_brain.genes.annot	ENSG00000177045	2.5863	0.0048501	SIX5	0.483314
ipsilateral_degree_global	Fetal_brain.genes.annot	ENSG00000233098	2.5856	0.0048607	CCDC144NL-AS1	0.483314
ipsilateral_degree_global	Fetal_brain.genes.annot	ENSG00000235627	2.5853	0.0048654	SNRPFP4	0.483314
ipsilateral_degree_global	Fetal_brain.genes.annot	ENSG00000054690	2.585	0.0048685	PLEKHH1	0.483314
ipsilateral_degree_global	Fetal_brain.genes.annot	ENSG00000271938	2.5841	0.0048823	AC103724.4	0.483314
ipsilateral_degree_global	Fetal_brain.genes.annot	ENSG00000279636	2.5839	0.0048846	AL132989.2	0.483314
ipsilateral_degree_global	Fetal_brain.genes.annot	ENSG00000260945	2.5835	0.0048902	AC109495.1	0.483314
ipsilateral_degree_global	Fetal_brain.genes.annot	ENSG00000196277	2.5834	0.0048913	GRM7	0.483314
ipsilateral_degree_global	Fetal_brain.genes.annot	ENSG00000267555	2.5828	0.0048999	AC008805.2	0.483314
ipsilateral_degree_global	Fetal_brain.genes.annot	ENSG00000086205	2.5826	0.0049029	FOLH1	0.483314
ipsilateral_degree_global	Fetal_brain.genes.annot	ENSG00000216195	2.582	0.0049115	MIR941-3	0.483314
ipsilateral_degree_global	Fetal_brain.genes.annot	ENSG00000188316	2.5817	0.0049155	ENO4	0.483314
ipsilateral_degree_global	Fetal_brain.genes.annot	ENSG00000124762	2.5816	0.0049178	CDKN1A	0.483314
ipsilateral_degree_global	Fetal_brain.genes.annot	ENSG00000156110	2.5808	0.0049292	ADK	0.483314
ipsilateral_degree_global	Fetal_brain.genes.annot	ENSG00000200686	2.5806	0.0049314	RNY3P3	0.483314
ipsilateral_degree_global	Adult_brain.genes.annot	ENSG00000264128	2.6234	0.0043522	RN7SL713P	0.483315
ipsilateral_degree_l	Fetal_brain.genes.annot	ENSG00000162976	2.5526	0.0053456	SLC66A3	0.483331
ipsilateral_degree_r	Cortical_Neuron.genes.annot	ENSG00000275980	2.672	0.0037696	AL390882.2	0.483343
ipsilateral_degree_r	Cortical_Neuron.genes.annot	ENSG00000232850	2.6718	0.0037726	AL590708.1	0.483343
ipsilateral_degree_r	Cortical_Neuron.genes.annot	ENSG00000165282	2.6711	0.0037805	PIGO	0.483343
ipsilateral_degree_r	Cortical_Neuron.genes.annot	ENSG00000272084	2.6708	0.003783	AL137127.1	0.483343
small_worldness_r	Fetal_brain.genes.annot	ENSG00000229871	2.7467	0.0030101	RPSAP20	0.483358
small_worldness_r	Fetal_brain.genes.annot	ENSG00000201316	2.7458	0.003018	SNORA7	0.483358
path_length_global	Midbrain_DA.genes.annot	ENSG00000117592	2.6149	0.0044633	PRDX6	0.483374
path_length_r	Cortical_Neuron.genes.annot	ENSG00000234686	2.7102	0.0033622	AC091730.1	0.48338
path_length_r	Cortical_Neuron.genes.annot	ENSG00000259815	2.7098	0.0033658	LINC02769	0.48338
path_length_r	Cortical_Neuron.genes.annot	ENSG00000255972	2.7086	0.0033785	AC026333.1	0.48338
path_length_r	Cortical_Neuron.genes.annot	ENSG00000227072	2.7075	0.0033892	AL353706.1	0.48338
path_length_r	Cortical_Neuron.genes.annot	ENSG00000233720	2.7074	0.0033904	AC245517.3	0.48338
path_length_r	Cortical_Neuron.genes.annot	ENSG00000222500	2.7056	0.0034087	RNA5SP475	0.48338
path_length_r	Cortical_Neuron.genes.annot	ENSG00000229043	2.7054	0.0034112	AC091729.3	0.48338
path_length_r	Cortical_Neuron.genes.annot	ENSG00000279087	2.7047	0.0034187	AC073592.4	0.48338
path_length_r	Cortical_Neuron.genes.annot	ENSG00000178458	2.7032	0.0034342	H3P16	0.48338
path_length_r	Cortical_Neuron.genes.annot	ENSG00000255223	2.7022	0.0034444	OR5M11	0.48338
path_length_r	Cortical_Neuron.genes.annot	ENSG00000162456	2.7019	0.0034468	KNCN	0.48338
path_length_r	Cortical_Neuron.genes.annot	ENSG00000232740	2.7018	0.0034479	LINC01826	0.48338
path_length_r	Cortical_Neuron.genes.annot	ENSG00000242899	2.7016	0.0034505	RPL7P16	0.48338
path_length_r	Cortical_Neuron.genes.annot	ENSG00000259066	2.7005	0.0034619	AL110118.2	0.48338
path_length_r	Cortical_Neuron.genes.annot	ENSG00000153485	2.7005	0.0034619	TMEM251	0.48338
degree_global	Fetal_brain.genes.annot	ENSG00000174937	2.5831	0.0048956	OR5M3	0.483413
clustering_l	Adult_brain.genes.annot	ENSG00000171505	2.6541	0.0039762	OR1N1	0.483467
efficiency_l	Adult_brain.genes.annot	ENSG00000197837	2.595	0.0047301	H4-16	0.483481
efficiency_l	Adult_brain.genes.annot	ENSG00000255289	2.5943	0.0047394	AC068389.2	0.483481
efficiency_l	Adult_brain.genes.annot	ENSG00000199716	2.5933	0.004753	Y_RNA	0.483481
efficiency_l	Adult_brain.genes.annot	ENSG00000092108	2.5926	0.0047632	SCFD1	0.483481
efficiency_l	Adult_brain.genes.annot	ENSG00000279897	2.5919	0.0047731	BIRC6-AS2	0.483481
efficiency_l	Adult_brain.genes.annot	ENSG00000239521	2.5914	0.0047789	CASTOR3	0.483481
efficiency_l	Adult_brain.genes.annot	ENSG00000233746	2.591	0.0047843	LINC00656	0.483481
efficiency_l	Adult_brain.genes.annot	ENSG00000260810	2.5905	0.0047922	AL135818.2	0.483481
efficiency_l	Adult_brain.genes.annot	ENSG00000232080	2.5903	0.0047943	AL662789.1	0.483481
efficiency_l	Adult_brain.genes.annot	ENSG00000232598	2.5902	0.0047965	AL122034.1	0.483481
efficiency_l	Adult_brain.genes.annot	ENSG00000236355	2.589	0.0048122	AL391415.1	0.483481
efficiency_l	Adult_brain.genes.annot	ENSG00000070756	2.589	0.0048126	PABPC1	0.483481
efficiency_l	Adult_brain.genes.annot	ENSG00000251865	2.5875	0.0048344	RNU6-518P	0.483481
efficiency_l	Adult_brain.genes.annot	ENSG00000253605	2.587	0.0048406	HNRNPA1P38	0.483481
efficiency_l	Adult_brain.genes.annot	ENSG00000109458	2.5835	0.0048908	GAB1	0.483481
efficiency_l	Adult_brain.genes.annot	ENSG00000264128	2.5834	0.0048918	RN7SL713P	0.483481
efficiency_l	Adult_brain.genes.annot	ENSG00000017260	2.583	0.0048969	ATP2C1	0.483481
efficiency_l	Adult_brain.genes.annot	ENSG00000070882	2.5829	0.0048987	OSBPL3	0.483481
efficiency_l	Adult_brain.genes.annot	ENSG00000144028	2.5828	0.0048996	SNRNP200	0.483481
efficiency_l	Adult_brain.genes.annot	ENSG00000086205	2.5815	0.004919	FOLH1	0.483481
efficiency_l	Adult_brain.genes.annot	ENSG00000260945	2.5809	0.0049272	AC109495.1	0.483481
efficiency_l	Adult_brain.genes.annot	ENSG00000183773	2.5804	0.0049338	AIFM3	0.483481
efficiency_l	Adult_brain.genes.annot	ENSG00000253166	2.5803	0.0049352	AC131281.1	0.483481
efficiency_l	Adult_brain.genes.annot	ENSG00000105281	2.5797	0.0049448	SLC1A5	0.483481
efficiency_l	Adult_brain.genes.annot	ENSG00000075303	2.5795	0.0049469	SLC25A40	0.483481
efficiency_l	Adult_brain.genes.annot	ENSG00000264279	2.5794	0.0049489	MIR4786	0.483481
efficiency_l	Adult_brain.genes.annot	ENSG00000232245	2.5792	0.0049514	AL035415.1	0.483481
efficiency_l	Adult_brain.genes.annot	ENSG00000181722	2.5782	0.0049663	ZBTB20	0.483481
efficiency_l	Adult_brain.genes.annot	ENSG00000063854	2.5782	0.0049663	HAGH	0.483481
efficiency_l	Adult_brain.genes.annot	ENSG00000213585	2.5782	0.0049664	VDAC1	0.483481
efficiency_l	Adult_brain.genes.annot	ENSG00000197182	2.5776	0.0049749	MIRLET7BHG	0.483481
efficiency_l	Adult_brain.genes.annot	ENSG00000270095	2.5772	0.0049796	AC068790.6	0.483481
contralateral_degree_global	Midbrain_DA.genes.annot	ENSG00000180409	2.5254	0.0057782	OR10AA1P	0.483488
contralateral_degree_global	Midbrain_DA.genes.annot	ENSG00000119681	2.525	0.0057844	LTBP2	0.483488
path_length_global	Cortical_Neuron.genes.annot	ENSG00000103415	2.6635	0.003867	HMOX2	0.483513
clustering_global	Cortical_Neuron.genes.annot	ENSG00000138442	2.5676	0.0051204	WDR12	0.483535
clustering_global	Cortical_Neuron.genes.annot	ENSG00000171903	2.5675	0.0051219	CYP4F11	0.483535
clustering_global	Cortical_Neuron.genes.annot	ENSG00000271550	2.5667	0.0051335	BNIP3P11	0.483535
clustering_global	Cortical_Neuron.genes.annot	ENSG00000267395	2.5666	0.0051348	DM1-AS	0.483535
small_worldness_l	Adult_brain.genes.annot	ENSG00000204613	2.6498	0.0040275	TRIM10	0.483538
small_worldness_l	Adult_brain.genes.annot	ENSG00000255500	2.6484	0.0040442	AC109635.5	0.483538
small_worldness_l	Adult_brain.genes.annot	ENSG00000176907	2.6474	0.0040552	TCIM	0.483538
small_worldness_l	Adult_brain.genes.annot	ENSG00000105697	2.6457	0.004076	HAMP	0.483538
small_worldness_l	Adult_brain.genes.annot	ENSG00000059145	2.6455	0.0040786	UNKL	0.483538
small_worldness_l	Adult_brain.genes.annot	ENSG00000252845	2.6441	0.0040952	RNA5SP101	0.483538
small_worldness_l	Adult_brain.genes.annot	ENSG00000239255	2.644	0.0040969	AC007620.1	0.483538
small_worldness_l	Adult_brain.genes.annot	ENSG00000255089	2.6439	0.0040973	AC136475.4	0.483538
small_worldness_l	Adult_brain.genes.annot	ENSG00000254637	2.6419	0.0041216	OR4A18P	0.483538
small_worldness_l	Adult_brain.genes.annot	ENSG00000228679	2.6413	0.0041289	AL034347.1	0.483538
small_worldness_l	Adult_brain.genes.annot	ENSG00000162972	2.6398	0.0041472	MAIP1	0.483538
small_worldness_l	Adult_brain.genes.annot	ENSG00000267426	2.6393	0.0041544	AC087289.3	0.483538
small_worldness_l	Adult_brain.genes.annot	ENSG00000121864	2.6377	0.0041735	ZNF639	0.483538
small_worldness_l	Adult_brain.genes.annot	ENSG00000254910	2.6375	0.004176	AC136475.2	0.483538
small_worldness_l	Adult_brain.genes.annot	ENSG00000255268	2.6373	0.0041787	AC130364.2	0.483538
small_worldness_l	Adult_brain.genes.annot	ENSG00000235065	2.6369	0.0041829	RPL24P2	0.483538
small_worldness_l	Adult_brain.genes.annot	ENSG00000255532	2.6358	0.0041968	AC118942.1	0.483538
small_worldness_l	Adult_brain.genes.annot	ENSG00000115484	2.6344	0.0042137	CCT4	0.483538
small_worldness_l	Adult_brain.genes.annot	ENSG00000223558	2.634	0.0042198	TRIM60P17	0.483538
small_worldness_l	Adult_brain.genes.annot	ENSG00000234750	2.6324	0.0042387	AC012618.2	0.483538
small_worldness_l	Adult_brain.genes.annot	ENSG00000249362	2.6324	0.0042395	LINC02488	0.483538
small_worldness_l	Adult_brain.genes.annot	ENSG00000254225	2.6321	0.0042425	BTF3P1	0.483538
small_worldness_l	Adult_brain.genes.annot	ENSG00000119242	2.6315	0.0042505	CCDC92	0.483538
small_worldness_l	Adult_brain.genes.annot	ENSG00000241644	2.629	0.0042817	INMT	0.483538
small_worldness_l	Adult_brain.genes.annot	ENSG00000248542	2.6289	0.0042825	AC233724.5	0.483538
small_worldness_l	Adult_brain.genes.annot	ENSG00000149196	2.6284	0.0042898	HIKESHI	0.483538
small_worldness_l	Adult_brain.genes.annot	ENSG00000227443	2.6281	0.0042925	H3P30	0.483538
small_worldness_l	Adult_brain.genes.annot	ENSG00000215899	2.6281	0.0042929	AC209007.1	0.483538
small_worldness_l	Adult_brain.genes.annot	ENSG00000214626	2.628	0.0042947	POLR3DP1	0.483538
small_worldness_l	Adult_brain.genes.annot	ENSG00000206756	2.6262	0.004317	Y_RNA	0.483538
small_worldness_l	Adult_brain.genes.annot	ENSG00000182053	2.6257	0.0043235	TRIM49B	0.483538
small_worldness_l	Adult_brain.genes.annot	ENSG00000202491	2.625	0.0043319	RNU6-716P	0.483538
small_worldness_l	Adult_brain.genes.annot	ENSG00000228817	2.6239	0.0043462	BACH1-IT2	0.483538
small_worldness_l	Adult_brain.genes.annot	ENSG00000178295	2.6226	0.0043625	GEN1	0.483538
small_worldness_l	Adult_brain.genes.annot	ENSG00000133027	2.6222	0.0043678	PEMT	0.483538
small_worldness_l	Adult_brain.genes.annot	ENSG00000136267	2.6208	0.0043863	DGKB	0.483538
small_worldness_l	Adult_brain.genes.annot	ENSG00000130881	2.6204	0.0043913	LRP3	0.483538
small_worldness_l	Adult_brain.genes.annot	ENSG00000181718	2.6203	0.0043925	OR5T2	0.483538
small_worldness_l	Adult_brain.genes.annot	ENSG00000232113	2.6197	0.004401	TEX50	0.483538
small_worldness_l	Adult_brain.genes.annot	ENSG00000167904	2.6196	0.0044011	TMEM68	0.483538
small_worldness_l	Adult_brain.genes.annot	ENSG00000079257	2.6195	0.0044033	LXN	0.483538
small_worldness_l	Adult_brain.genes.annot	ENSG00000005007	2.6189	0.0044106	UPF1	0.483538
small_worldness_l	Adult_brain.genes.annot	ENSG00000233469	2.6177	0.0044267	ST6GALNAC4P1	0.483538
small_worldness_l	Adult_brain.genes.annot	ENSG00000228597	2.6168	0.0044374	MTND4P1	0.483538
small_worldness_l	Adult_brain.genes.annot	ENSG00000259781	2.6166	0.0044402	HMGB1P6	0.483538
small_worldness_l	Adult_brain.genes.annot	ENSG00000238390	2.6158	0.0044508	SNORA81	0.483538
small_worldness_l	Adult_brain.genes.annot	ENSG00000151418	2.6152	0.004459	ATP6V1G3	0.483538
small_worldness_l	Adult_brain.genes.annot	ENSG00000134490	2.6151	0.0044605	TMEM241	0.483538
small_worldness_l	Adult_brain.genes.annot	ENSG00000222222	2.6146	0.0044671	RNU2-17P	0.483538
small_worldness_l	Adult_brain.genes.annot	ENSG00000105650	2.6139	0.0044759	PDE4C	0.483538
small_worldness_l	Adult_brain.genes.annot	ENSG00000226197	2.6128	0.0044907	AL583785.1	0.483538
small_worldness_l	Adult_brain.genes.annot	ENSG00000270030	2.6122	0.0044976	AC136475.7	0.483538
small_worldness_l	Adult_brain.genes.annot	ENSG00000227762	2.6119	0.0045015	GUSBP8	0.483538
path_length_l	Midbrain_DA.genes.annot	ENSG00000108443	2.6416	0.0041256	RPS6KB1	0.483539
efficiency_l	ENSG.genes.annot	ENSG00000118849	2.4957	0.0062862	RARRES1	0.483581
efficiency_l	ENSG.genes.annot	ENSG00000148297	2.4953	0.0062926	MED22	0.483581
efficiency_global	Adult_brain.genes.annot	ENSG00000239191	2.6582	0.0039275	snoU13	0.483599
efficiency_global	Adult_brain.genes.annot	ENSG00000179256	2.6571	0.0039405	SMCO3	0.483599
efficiency_global	Adult_brain.genes.annot	ENSG00000170802	2.655	0.0039656	FOXN2	0.483599
efficiency_global	Adult_brain.genes.annot	ENSG00000270793	2.6546	0.0039704	LLPHP1	0.483599
efficiency_global	Adult_brain.genes.annot	ENSG00000276223	2.6537	0.0039802	AL118522.1	0.483599
efficiency_global	Adult_brain.genes.annot	ENSG00000240281	2.6532	0.0039867	AC034222.1	0.483599
efficiency_global	Adult_brain.genes.annot	ENSG00000108518	2.6513	0.0040095	PFN1	0.483599
efficiency_global	Adult_brain.genes.annot	ENSG00000227454	2.6507	0.0040161	MTND4P30	0.483599
efficiency_global	Adult_brain.genes.annot	ENSG00000283405	2.6507	0.0040168	AL121759.2	0.483599
efficiency_global	Adult_brain.genes.annot	ENSG00000206843	2.6495	0.0040302	RNU6-206P	0.483599
efficiency_global	Adult_brain.genes.annot	ENSG00000233261	2.6483	0.0040446	FAM238A	0.483599
efficiency_global	Adult_brain.genes.annot	ENSG00000254518	2.6468	0.0040626	LINC02750	0.483599
efficiency_global	Adult_brain.genes.annot	ENSG00000175324	2.6467	0.0040646	LSM1	0.483599
efficiency_global	Adult_brain.genes.annot	ENSG00000007545	2.6465	0.004066	CRAMP1	0.483599
efficiency_global	Adult_brain.genes.annot	ENSG00000222222	2.6461	0.0040718	RNU2-17P	0.483599
efficiency_global	Adult_brain.genes.annot	ENSG00000164167	2.646	0.0040724	LSM6	0.483599
efficiency_global	Adult_brain.genes.annot	ENSG00000119685	2.6448	0.0040872	TTLL5	0.483599
efficiency_global	Adult_brain.genes.annot	ENSG00000171150	2.6447	0.0040885	SOCS5	0.483599
efficiency_global	Adult_brain.genes.annot	ENSG00000249171	2.6432	0.0041058	AC021192.2	0.483599
efficiency_global	Adult_brain.genes.annot	ENSG00000260945	2.6425	0.0041146	AC109495.1	0.483599
efficiency_global	Adult_brain.genes.annot	ENSG00000253166	2.6423	0.0041177	AC131281.1	0.483599
efficiency_global	Adult_brain.genes.annot	ENSG00000206970	2.6418	0.0041236	RNU6-474P	0.483599
efficiency_global	Adult_brain.genes.annot	ENSG00000279498	2.641	0.004133	AL356121.2	0.483599
efficiency_global	Adult_brain.genes.annot	ENSG00000249963	2.6408	0.0041355	EEF1A1P20	0.483599
efficiency_global	Adult_brain.genes.annot	ENSG00000199716	2.6402	0.004143	Y_RNA	0.483599
degree_global	Midbrain_DA.genes.annot	ENSG00000267218	2.5222	0.0058316	AC005336.2	0.483601
clustering_l	Fetal_brain.genes.annot	ENSG00000182722	2.635	0.0042071	SEPHS1P1	0.483605
ipsilateral_degree_global	Midbrain_DA.genes.annot	ENSG00000086205	2.5027	0.0061623	FOLH1	0.483649
path_length_l	Midbrain_DA.genes.annot	ENSG00000163617	2.6408	0.0041358	CCDC191	0.483659
ipsilateral_degree_r	Adult_brain.genes.annot	ENSG00000255042	3.1657	0.00077353	AC109635.3	0.483705
ipsilateral_degree_r	Adult_brain.genes.annot	ENSG00000223497	3.1622	0.00078282	H2BP4	0.483755
degree_global	Adult_brain.genes.annot	ENSG00000264128	2.6153	0.0044575	RN7SL713P	0.483758
degree_global	Adult_brain.genes.annot	ENSG00000253891	2.6138	0.004477	AC023202.1	0.483766
degree_global	Adult_brain.genes.annot	ENSG00000127952	2.6134	0.0044825	STYXL1	0.483766
degree_global	Adult_brain.genes.annot	ENSG00000237308	2.6132	0.0044852	AC009237.10	0.483766
contralateral_degree_global	Adult_brain.genes.annot	ENSG00000216141	2.6223	0.0043663	MIR941-2	0.4838
contralateral_degree_global	Adult_brain.genes.annot	ENSG00000228873	2.6213	0.0043797	AC012307.1	0.4838
contralateral_degree_global	Adult_brain.genes.annot	ENSG00000260945	2.621	0.0043842	AC109495.1	0.4838
degree_global	Adult_brain.genes.annot	ENSG00000236527	2.6119	0.0045025	ARF4P2	0.483806
degree_global	Adult_brain.genes.annot	ENSG00000131480	2.6113	0.0045098	AOC2	0.483806
degree_global	Adult_brain.genes.annot	ENSG00000119242	2.6111	0.0045132	CCDC92	0.483806
efficiency_l	Adult_brain.genes.annot	ENSG00000233720	2.575	0.0050119	AC245517.3	0.483821
efficiency_l	Adult_brain.genes.annot	ENSG00000261653	2.575	0.0050124	AC092337.1	0.483821
efficiency_l	Adult_brain.genes.annot	ENSG00000174032	2.5742	0.0050229	SLC25A30	0.483821
efficiency_l	Adult_brain.genes.annot	ENSG00000200799	2.5734	0.0050358	RNU6-770P	0.483821
efficiency_l	Adult_brain.genes.annot	ENSG00000237804	2.5725	0.0050484	HNRNPA1P39	0.483821
efficiency_l	Adult_brain.genes.annot	ENSG00000267385	2.5723	0.0050514	AC011498.4	0.483821
efficiency_l	Adult_brain.genes.annot	ENSG00000239048	2.5718	0.005059	AC008706.1	0.483821
efficiency_l	Adult_brain.genes.annot	ENSG00000185056	2.5718	0.0050592	C5orf47	0.483821
efficiency_l	Adult_brain.genes.annot	ENSG00000242602	2.5713	0.005066	AC008953.1	0.483821
clustering_r	Fetal_brain.genes.annot	ENSG00000257940	2.7576	0.0029117	AC079598.1	0.48384
clustering_r	Fetal_brain.genes.annot	ENSG00000232113	2.7564	0.0029217	TEX50	0.48384
clustering_r	Fetal_brain.genes.annot	ENSG00000164794	2.7556	0.0029289	KCNV1	0.48384
ipsilateral_degree_global	ENSG.genes.annot	ENSG00000070182	2.4699	0.0067576	SPTB	0.48386
degree_global	Midbrain_DA.genes.annot	ENSG00000101752	2.521	0.0058519	MIB1	0.483898
degree_global	Midbrain_DA.genes.annot	ENSG00000267943	2.5196	0.0058744	AC010328.1	0.483898
degree_global	Midbrain_DA.genes.annot	ENSG00000203472	2.5191	0.0058823	AC009163.1	0.483898
degree_global	Midbrain_DA.genes.annot	ENSG00000266850	2.5187	0.00589	AC090912.2	0.483898
degree_global	Midbrain_DA.genes.annot	ENSG00000140262	2.5184	0.0058943	TCF12	0.483898
degree_global	Midbrain_DA.genes.annot	ENSG00000234008	2.5182	0.0058974	PPP1R2P2	0.483898
degree_global	Midbrain_DA.genes.annot	ENSG00000267748	2.5181	0.0058994	AC011479.2	0.483898
clustering_r	Adult_brain.genes.annot	ENSG00000232439	2.9057	0.0018324	RPL18AP7	0.483935
clustering_r	Adult_brain.genes.annot	ENSG00000274286	2.9055	0.0018334	ADRA2B	0.483935
small_worldness_global	ENSG.genes.annot	ENSG00000213462	2.5925	0.0047637	ERV3-1	0.483975
small_worldness_global	ENSG.genes.annot	ENSG00000129480	2.5901	0.0047972	DTD2	0.483975
small_worldness_global	ENSG.genes.annot	ENSG00000088836	2.5886	0.0048182	SLC4A11	0.483975
small_worldness_global	ENSG.genes.annot	ENSG00000139800	2.5866	0.0048467	ZIC5	0.483975
small_worldness_global	ENSG.genes.annot	ENSG00000198208	2.5844	0.0048775	RPS6KL1	0.483975
small_worldness_global	ENSG.genes.annot	ENSG00000196126	2.5821	0.0049099	HLA-DRB1	0.483975
small_worldness_global	ENSG.genes.annot	ENSG00000085552	2.5798	0.0049433	IGSF9	0.483975
small_worldness_global	ENSG.genes.annot	ENSG00000188157	2.5773	0.0049787	AGRN	0.483975
small_worldness_global	ENSG.genes.annot	ENSG00000196458	2.5758	0.0049999	ZNF605	0.483975
small_worldness_global	ENSG.genes.annot	ENSG00000141569	2.5748	0.005015	TRIM65	0.483975
small_worldness_global	ENSG.genes.annot	ENSG00000229453	2.5743	0.0050219	SPINK8	0.483975
small_worldness_global	Fetal_brain.genes.annot	ENSG00000265099	2.5833	0.0048927	AC090774.1	0.483985
small_worldness_global	Fetal_brain.genes.annot	ENSG00000172578	2.5827	0.0049019	KLHL6	0.483985
small_worldness_global	Fetal_brain.genes.annot	ENSG00000201316	2.5803	0.0049364	SNORA7	0.483985
small_worldness_global	Fetal_brain.genes.annot	ENSG00000265645	2.5801	0.0049383	AC092038.2	0.483985
small_worldness_global	Fetal_brain.genes.annot	ENSG00000270415	2.5801	0.0049392	DPPA3P3	0.483985
small_worldness_global	Fetal_brain.genes.annot	ENSG00000235742	2.5799	0.0049413	AC012308.1	0.483985
small_worldness_global	Fetal_brain.genes.annot	ENSG00000228682	2.5776	0.004975	RP11-439L8.3	0.483985
small_worldness_global	Fetal_brain.genes.annot	ENSG00000255532	2.5771	0.0049823	AC118942.1	0.483985
small_worldness_global	Fetal_brain.genes.annot	ENSG00000093217	2.5763	0.0049931	XYLB	0.483985
small_worldness_global	Fetal_brain.genes.annot	ENSG00000148334	2.576	0.0049969	PTGES2	0.483985
small_worldness_global	Fetal_brain.genes.annot	ENSG00000272092	2.5759	0.0049991	AC087623.2	0.483985
small_worldness_global	Fetal_brain.genes.annot	ENSG00000261363	2.5748	0.0050145	AC106745.1	0.483985
small_worldness_global	Fetal_brain.genes.annot	ENSG00000284395	2.5746	0.0050176	PERCC1	0.483985
small_worldness_global	Fetal_brain.genes.annot	ENSG00000251661	2.574	0.0050267	AC136475.1	0.483985
small_worldness_global	Fetal_brain.genes.annot	ENSG00000248236	2.5734	0.0050351	AC008837.1	0.483985
small_worldness_global	Fetal_brain.genes.annot	ENSG00000147548	2.5732	0.005038	NSD3	0.483985
small_worldness_global	Fetal_brain.genes.annot	ENSG00000248690	2.573	0.005041	HAS2-AS1	0.483985
small_worldness_global	Fetal_brain.genes.annot	ENSG00000079257	2.5725	0.0050488	LXN	0.483985
path_length_r	Fetal_brain.genes.annot	ENSG00000182463	2.6499	0.0040262	TSHZ2	0.483992
small_worldness_global	ENSG.genes.annot	ENSG00000162039	2.5699	0.0050858	MEIOB	0.483995
small_worldness_global	ENSG.genes.annot	ENSG00000079689	2.5696	0.0050907	SCGN	0.483995
small_worldness_global	ENSG.genes.annot	ENSG00000105695	2.5677	0.0051189	MAG	0.483995
small_worldness_global	ENSG.genes.annot	ENSG00000197635	2.5653	0.005154	DPP4	0.483995
small_worldness_global	ENSG.genes.annot	ENSG00000104689	2.5606	0.0052245	TNFRSF10A	0.483995
small_worldness_global	ENSG.genes.annot	ENSG00000163359	2.5605	0.0052258	COL6A3	0.483995
small_worldness_global	ENSG.genes.annot	ENSG00000164197	2.5602	0.0052304	RNF180	0.483995
small_worldness_global	ENSG.genes.annot	ENSG00000086205	2.5579	0.005265	FOLH1	0.483995
small_worldness_global	ENSG.genes.annot	ENSG00000168827	2.5576	0.0052695	GFM1	0.483995
small_worldness_global	ENSG.genes.annot	ENSG00000205502	2.5543	0.0053208	C2CD4B	0.483995
small_worldness_global	ENSG.genes.annot	ENSG00000159167	2.5523	0.00535	STC1	0.483995
small_worldness_global	ENSG.genes.annot	ENSG00000120053	2.552	0.0053547	GOT1	0.483995
small_worldness_global	ENSG.genes.annot	ENSG00000167721	2.5494	0.0053949	TSR1	0.483995
small_worldness_global	ENSG.genes.annot	ENSG00000067066	2.5482	0.0054144	SP100	0.483995
small_worldness_global	ENSG.genes.annot	ENSG00000174963	2.5472	0.0054293	ZIC4	0.483995
degree_global	Midbrain_DA.genes.annot	ENSG00000182732	2.5153	0.0059467	RGS6	0.484013
degree_global	Midbrain_DA.genes.annot	ENSG00000213089	2.5152	0.0059478	PDCL3P5	0.484013
degree_global	Midbrain_DA.genes.annot	ENSG00000259972	2.5151	0.0059497	AC009120.2	0.484013
degree_global	Midbrain_DA.genes.annot	ENSG00000265078	2.515	0.0059508	RN7SL664P	0.484013
degree_global	Midbrain_DA.genes.annot	ENSG00000235563	2.5143	0.0059633	AL445183.2	0.484013
degree_global	Midbrain_DA.genes.annot	ENSG00000234700	2.5142	0.0059652	MTCO1P8	0.484013
degree_global	Midbrain_DA.genes.annot	ENSG00000223688	2.514	0.0059683	RPS24P14	0.484013
degree_global	Midbrain_DA.genes.annot	ENSG00000167904	2.5133	0.0059803	TMEM68	0.484013
degree_global	Midbrain_DA.genes.annot	ENSG00000272913	2.5131	0.0059834	AC009237.14	0.484013
efficiency_global	Cortical_Neuron.genes.annot	ENSG00000262227	2.611	0.0045141	AC004771.2	0.484043
efficiency_global	Cortical_Neuron.genes.annot	ENSG00000260989	2.6101	0.0045261	AL133297.2	0.484043
efficiency_global	Cortical_Neuron.genes.annot	ENSG00000235328	2.6096	0.0045329	AC006946.1	0.484043
efficiency_global	Cortical_Neuron.genes.annot	ENSG00000135090	2.6093	0.0045367	TAOK3	0.484043
efficiency_global	Cortical_Neuron.genes.annot	ENSG00000224695	2.6088	0.0045425	MTND6P7	0.484043
path_length_global	ENSG.genes.annot	ENSG00000114739	2.6433	0.0041052	ACVR2B	0.484046
path_length_global	ENSG.genes.annot	ENSG00000189266	2.6415	0.0041267	PNRC2	0.484046
clustering_l	Cortical_Neuron.genes.annot	ENSG00000178381	2.5719	0.0050575	ZFAND2A	0.484049
clustering_l	Midbrain_DA.genes.annot	ENSG00000233252	2.5925	0.0047637	CRIP1P1	0.484098
clustering_r	Midbrain_DA.genes.annot	ENSG00000205683	2.5757	0.0050024	DPF3	0.484104
small_worldness_r	Midbrain_DA.genes.annot	ENSG00000172073	2.565	0.0051585	TEX37	0.484119
small_worldness_r	Midbrain_DA.genes.annot	ENSG00000184345	2.565	0.0051586	IQCF2	0.484119
ipsilateral_degree_global	Midbrain_DA.genes.annot	ENSG00000177300	2.5018	0.0061776	CLDN22	0.484129
small_worldness_l	Midbrain_DA.genes.annot	ENSG00000220842	2.5589	0.0052509	RPL21P16	0.484166
efficiency_r	Adult_brain.genes.annot	ENSG00000216141	2.7595	0.0028943	MIR941-2	0.484168
ipsilateral_degree_global	Adult_brain.genes.annot	ENSG00000224186	2.6217	0.0043742	C5orf66	0.484169
ipsilateral_degree_global	Adult_brain.genes.annot	ENSG00000249574	2.6213	0.0043802	AC226118.1	0.484169
ipsilateral_degree_global	Adult_brain.genes.annot	ENSG00000235742	2.6199	0.0043983	AC012308.1	0.484169
ipsilateral_degree_global	Adult_brain.genes.annot	ENSG00000272051	2.6191	0.0044078	Y_RNA	0.484169
ipsilateral_degree_global	Adult_brain.genes.annot	ENSG00000228638	2.6191	0.0044085	FCF1P2	0.484169
ipsilateral_degree_global	Adult_brain.genes.annot	ENSG00000224157	2.6178	0.0044244	HCG14	0.484169
ipsilateral_degree_global	Adult_brain.genes.annot	ENSG00000110851	2.6171	0.0044338	PRDM4	0.484169
ipsilateral_degree_global	Adult_brain.genes.annot	ENSG00000235290	2.6168	0.0044379	HLA-W	0.484169
ipsilateral_degree_global	Adult_brain.genes.annot	ENSG00000133027	2.6164	0.0044433	PEMT	0.484169
ipsilateral_degree_global	Adult_brain.genes.annot	ENSG00000204642	2.6154	0.0044561	HLA-F	0.484169
ipsilateral_degree_global	Adult_brain.genes.annot	ENSG00000241644	2.6149	0.0044633	INMT	0.484169
ipsilateral_degree_global	Adult_brain.genes.annot	ENSG00000184967	2.6143	0.0044705	NOC4L	0.484169
path_length_l	Fetal_brain.genes.annot	ENSG00000267637	2.7616	0.0028757	AC040904.1	0.484187
contralateral_degree_global	Fetal_brain.genes.annot	ENSG00000239191	2.5623	0.0051988	snoU13	0.484226
ipsilateral_degree_l	Fetal_brain.genes.annot	ENSG00000237941	2.5507	0.005375	KCNQ1DN	0.48434
ipsilateral_degree_l	Fetal_brain.genes.annot	ENSG00000156110	2.5507	0.0053752	ADK	0.48434
efficiency_r	Midbrain_DA.genes.annot	ENSG00000093217	2.727	0.0031958	XYLB	0.484347
efficiency_global	Adult_brain.genes.annot	ENSG00000131634	2.6381	0.0041686	TMEM204	0.484363
efficiency_global	Adult_brain.genes.annot	ENSG00000243675	2.637	0.0041821	AC080013.2	0.484363
efficiency_global	Adult_brain.genes.annot	ENSG00000242686	2.6357	0.0041979	AC107464.1	0.484363
efficiency_global	Adult_brain.genes.annot	ENSG00000234967	2.6345	0.0042126	AL357558.2	0.484363
efficiency_global	Adult_brain.genes.annot	ENSG00000250583	2.6341	0.0042176	AC034232.2	0.484363
efficiency_global	Adult_brain.genes.annot	ENSG00000055044	2.6335	0.004225	NOP58	0.484363
efficiency_global	Adult_brain.genes.annot	ENSG00000255433	2.6327	0.004235	LINC02735	0.484363
efficiency_global	Adult_brain.genes.annot	ENSG00000189120	2.6318	0.0042464	SP6	0.484363
efficiency_global	Adult_brain.genes.annot	ENSG00000249917	2.6313	0.0042534	LINC00536	0.484363
efficiency_global	Adult_brain.genes.annot	ENSG00000234332	2.6308	0.0042594	BCAS2P2	0.484363
efficiency_global	Adult_brain.genes.annot	ENSG00000254020	2.6307	0.0042602	AC104211.3	0.484363
efficiency_global	Adult_brain.genes.annot	ENSG00000183117	2.6307	0.0042602	CSMD1	0.484363
small_worldness_global	ENSG.genes.annot	ENSG00000174501	2.5452	0.0054606	ANKRD36C	0.484363
contralateral_degree_global	Midbrain_DA.genes.annot	ENSG00000226670	2.5238	0.0058044	BCAS2P3	0.484392
ipsilateral_degree_global	Fetal_brain.genes.annot	ENSG00000253875	2.5792	0.0049517	AC013643.2	0.4844
degree_global	Cortical_Neuron.genes.annot	ENSG00000172073	2.5698	0.0050878	TEX37	0.484402
degree_global	Cortical_Neuron.genes.annot	ENSG00000008226	2.5697	0.0050887	DLEC1	0.484402
degree_global	Cortical_Neuron.genes.annot	ENSG00000234474	2.5697	0.0050888	MIR3663HG	0.484402
clustering_r	Midbrain_DA.genes.annot	ENSG00000231668	2.5746	0.0050175	PPP2R2DP1	0.484416
clustering_r	Midbrain_DA.genes.annot	ENSG00000273951	2.5742	0.005024	AL031667.3	0.484416
path_length_global	ENSG.genes.annot	ENSG00000128918	2.639	0.0041576	ALDH1A2	0.484483
path_length_global	Fetal_brain.genes.annot	ENSG00000238882	2.7532	0.0029512	RNU6-329P	0.484503
path_length_global	Fetal_brain.genes.annot	ENSG00000222770	2.752	0.0029618	AC138761.1	0.484503
path_length_global	Fetal_brain.genes.annot	ENSG00000272236	2.7501	0.0029789	AL645939.5	0.484503
path_length_global	Fetal_brain.genes.annot	ENSG00000214823	2.7497	0.0029827	NXT1P1	0.484503
path_length_global	Fetal_brain.genes.annot	ENSG00000175324	2.7483	0.0029956	LSM1	0.484503
path_length_global	Fetal_brain.genes.annot	ENSG00000239218	2.7483	0.0029956	RPS20P22	0.484503
path_length_global	Fetal_brain.genes.annot	ENSG00000150783	2.7465	0.0030116	TEX12	0.484503
path_length_global	Fetal_brain.genes.annot	ENSG00000105650	2.7429	0.0030452	PDE4C	0.484503
path_length_global	Fetal_brain.genes.annot	ENSG00000238132	2.7424	0.0030494	CASC4P1	0.484503
path_length_global	Fetal_brain.genes.annot	ENSG00000253646	2.7409	0.003064	AC010476.1	0.484503
path_length_global	Fetal_brain.genes.annot	ENSG00000240761	2.7408	0.0030647	AC098831.1	0.484503
path_length_global	Fetal_brain.genes.annot	ENSG00000147548	2.7403	0.003069	NSD3	0.484503
path_length_global	Fetal_brain.genes.annot	ENSG00000238026	2.7365	0.0031052	AC117434.1	0.484503
path_length_global	Fetal_brain.genes.annot	ENSG00000214204	2.7363	0.0031064	HNRNPA1P43	0.484503
path_length_global	Fetal_brain.genes.annot	ENSG00000280244	2.736	0.0031093	AL512356.3	0.484503
path_length_global	Fetal_brain.genes.annot	ENSG00000112799	2.7356	0.0031131	LY86	0.484503
path_length_global	Fetal_brain.genes.annot	ENSG00000171813	2.7335	0.0031336	PWWP2B	0.484503
path_length_global	Fetal_brain.genes.annot	ENSG00000131470	2.7319	0.0031483	PSMC3IP	0.484503
path_length_global	Fetal_brain.genes.annot	ENSG00000200209	2.7315	0.0031524	Y_RNA	0.484503
path_length_global	Fetal_brain.genes.annot	ENSG00000134825	2.7259	0.0032061	TMEM258	0.484503
path_length_global	Fetal_brain.genes.annot	ENSG00000267426	2.7258	0.0032077	AC087289.3	0.484503
path_length_global	Fetal_brain.genes.annot	ENSG00000188316	2.7255	0.0032102	ENO4	0.484503
path_length_global	Fetal_brain.genes.annot	ENSG00000220506	2.7255	0.0032106	AL136310.1	0.484503
path_length_global	Fetal_brain.genes.annot	ENSG00000148704	2.7251	0.0032141	VAX1	0.484503
path_length_global	Fetal_brain.genes.annot	ENSG00000223799	2.7231	0.0032332	IL10RB-DT	0.484503
path_length_global	Fetal_brain.genes.annot	ENSG00000254648	2.7217	0.0032477	AP000911.1	0.484503
path_length_global	Fetal_brain.genes.annot	ENSG00000232342	2.7216	0.0032488	AC022540.1	0.484503
path_length_global	Fetal_brain.genes.annot	ENSG00000172199	2.7213	0.0032515	OR8U1	0.484503
path_length_global	Fetal_brain.genes.annot	ENSG00000125877	2.7207	0.0032572	ITPA	0.484503
path_length_global	Fetal_brain.genes.annot	ENSG00000201800	2.7189	0.0032747	Y_RNA	0.484503
path_length_global	Fetal_brain.genes.annot	ENSG00000247699	2.7186	0.0032779	FABP6-AS1	0.484503
path_length_global	Fetal_brain.genes.annot	ENSG00000255275	2.7149	0.0033145	RP13-279N23.2	0.484503
path_length_global	Fetal_brain.genes.annot	ENSG00000162782	2.7141	0.0033227	TDRD5	0.484503
path_length_global	Fetal_brain.genes.annot	ENSG00000173706	2.7134	0.0033294	HEG1	0.484503
path_length_global	Fetal_brain.genes.annot	ENSG00000258154	2.7131	0.0033331	AL512356.2	0.484503
path_length_global	Fetal_brain.genes.annot	ENSG00000270209	2.7128	0.0033355	AL035411.2	0.484503
path_length_global	Fetal_brain.genes.annot	ENSG00000254407	2.7122	0.0033423	PHBP17	0.484503
path_length_global	Fetal_brain.genes.annot	ENSG00000260242	2.7113	0.0033514	AC091489.1	0.484503
path_length_global	Fetal_brain.genes.annot	ENSG00000173327	2.7088	0.003376	MAP3K11	0.484503
path_length_global	Fetal_brain.genes.annot	ENSG00000178295	2.7082	0.0033827	GEN1	0.484503
path_length_global	Fetal_brain.genes.annot	ENSG00000237856	2.7067	0.0033979	AC062020.1	0.484503
path_length_global	Fetal_brain.genes.annot	ENSG00000272247	2.7061	0.0034035	AC080013.5	0.484503
path_length_global	Fetal_brain.genes.annot	ENSG00000258168	2.705	0.0034154	AC025569.1	0.484503
path_length_global	Fetal_brain.genes.annot	ENSG00000102575	2.7048	0.0034169	ACP5	0.484503
path_length_global	Fetal_brain.genes.annot	ENSG00000242976	2.704	0.0034254	RN7SL177P	0.484503
path_length_global	Fetal_brain.genes.annot	ENSG00000266153	2.704	0.0034258	AP005380.1	0.484503
path_length_global	Fetal_brain.genes.annot	ENSG00000267385	2.7033	0.0034328	AC011498.4	0.484503
path_length_global	Fetal_brain.genes.annot	ENSG00000158019	2.7031	0.0034347	BABAM2	0.484503
path_length_global	Fetal_brain.genes.annot	ENSG00000008311	2.7026	0.0034397	AASS	0.484503
path_length_global	Fetal_brain.genes.annot	ENSG00000197580	2.7022	0.0034442	BCO2	0.484503
path_length_global	Fetal_brain.genes.annot	ENSG00000261653	2.7021	0.0034454	AC092337.1	0.484503
path_length_global	Fetal_brain.genes.annot	ENSG00000254020	2.7004	0.003463	AC104211.3	0.484503
path_length_global	Fetal_brain.genes.annot	ENSG00000279518	2.6999	0.0034682	AC083843.4	0.484503
path_length_global	Fetal_brain.genes.annot	ENSG00000087274	2.6992	0.0034748	ADD1	0.484503
path_length_global	Fetal_brain.genes.annot	ENSG00000136830	2.6991	0.0034763	NIBAN2	0.484503
path_length_global	Fetal_brain.genes.annot	ENSG00000270857	2.6984	0.0034835	AC007621.1	0.484503
path_length_global	Fetal_brain.genes.annot	ENSG00000146540	2.6976	0.003492	C7orf50	0.484503
path_length_global	Fetal_brain.genes.annot	ENSG00000212643	2.6971	0.0034974	ZRSR2P1	0.484503
path_length_global	Fetal_brain.genes.annot	ENSG00000200496	2.6969	0.0034989	U8	0.484503
path_length_global	Fetal_brain.genes.annot	ENSG00000271413	2.6967	0.0035018	AC104640.2	0.484503
path_length_global	Fetal_brain.genes.annot	ENSG00000262402	2.6955	0.0035145	MCUR1P1	0.484503
path_length_global	Fetal_brain.genes.annot	ENSG00000240590	2.6954	0.0035156	RPSAP48	0.484503
path_length_global	Fetal_brain.genes.annot	ENSG00000182463	2.6932	0.003538	TSHZ2	0.484503
path_length_global	Fetal_brain.genes.annot	ENSG00000239988	2.6928	0.0035425	RPL31P60	0.484503
path_length_global	Fetal_brain.genes.annot	ENSG00000185758	2.6925	0.0035457	CLDN24	0.484503
path_length_global	Fetal_brain.genes.annot	ENSG00000261817	2.6925	0.003546	AL390718.1	0.484503
path_length_global	Fetal_brain.genes.annot	ENSG00000248585	2.6923	0.0035484	AC084024.2	0.484503
path_length_global	Fetal_brain.genes.annot	ENSG00000174982	2.6917	0.0035547	OR4S2	0.484503
path_length_global	Fetal_brain.genes.annot	ENSG00000279679	2.6905	0.0035668	AC091925.2	0.484503
path_length_global	Fetal_brain.genes.annot	ENSG00000256551	2.6903	0.0035693	LINC02369	0.484503
path_length_l	Adult_brain.genes.annot	ENSG00000273702	2.6666	0.0038309	AC091271.1	0.484503
path_length_l	Adult_brain.genes.annot	ENSG00000253298	2.6666	0.0038315	LINC01845	0.484503
path_length_l	Adult_brain.genes.annot	ENSG00000199450	2.6653	0.0038457	RNA5SP276	0.484503
path_length_l	Adult_brain.genes.annot	ENSG00000260945	2.6652	0.0038469	AC109495.1	0.484503
path_length_l	Adult_brain.genes.annot	ENSG00000129559	2.664	0.0038609	NEDD8	0.484503
path_length_l	Adult_brain.genes.annot	ENSG00000254637	2.6625	0.0038785	OR4A18P	0.484503
path_length_l	Adult_brain.genes.annot	ENSG00000242182	2.6615	0.0038894	RN7SL745P	0.484503
path_length_l	Adult_brain.genes.annot	ENSG00000229457	2.6597	0.0039107	LINC01789	0.484503
path_length_l	Adult_brain.genes.annot	ENSG00000260426	2.6591	0.0039177	AC008060.4	0.484503
path_length_l	Adult_brain.genes.annot	ENSG00000109458	2.6573	0.0039388	GAB1	0.484503
path_length_l	Adult_brain.genes.annot	ENSG00000236355	2.6558	0.0039564	AL391415.1	0.484503
path_length_l	Adult_brain.genes.annot	ENSG00000181371	2.6553	0.0039617	OR5M8	0.484503
path_length_l	Adult_brain.genes.annot	ENSG00000275733	2.655	0.003965	AC092266.1	0.484503
path_length_l	Adult_brain.genes.annot	ENSG00000207135	2.6539	0.0039779	RNU6-452P	0.484503
path_length_l	Adult_brain.genes.annot	ENSG00000175893	2.6539	0.0039783	ZDHHC21	0.484503
path_length_l	Adult_brain.genes.annot	ENSG00000234149	2.6531	0.0039877	AC018511.2	0.484503
path_length_l	Adult_brain.genes.annot	ENSG00000233425	2.6525	0.003995	KRT18P67	0.484503
path_length_l	Adult_brain.genes.annot	ENSG00000235328	2.6511	0.0040121	AC006946.1	0.484503
path_length_l	Adult_brain.genes.annot	ENSG00000140623	2.6509	0.0040143	SEPTIN12	0.484503
path_length_l	Adult_brain.genes.annot	ENSG00000148704	2.6499	0.0040256	VAX1	0.484503
path_length_l	Adult_brain.genes.annot	ENSG00000145321	2.649	0.0040361	gaussian_curvature	0.484503
path_length_l	Adult_brain.genes.annot	ENSG00000270664	2.6487	0.0040405	AC010900.2	0.484503
path_length_l	Adult_brain.genes.annot	ENSG00000164167	2.6485	0.0040419	LSM6	0.484503
path_length_l	Adult_brain.genes.annot	ENSG00000103245	2.648	0.0040481	CIAO3	0.484503
path_length_l	Adult_brain.genes.annot	ENSG00000141096	2.6455	0.0040779	DPEP3	0.484503
path_length_l	Adult_brain.genes.annot	ENSG00000116688	2.6455	0.0040786	MFN2	0.484503
path_length_l	Adult_brain.genes.annot	ENSG00000198976	2.6451	0.0040827	MIR429	0.484503
path_length_l	Adult_brain.genes.annot	ENSG00000260066	2.6451	0.0040828	AC112176.1	0.484503
path_length_l	Adult_brain.genes.annot	ENSG00000235361	2.6443	0.0040927	AC016292.1	0.484503
path_length_l	Adult_brain.genes.annot	ENSG00000239988	2.6441	0.0040956	RPL31P60	0.484503
path_length_l	Adult_brain.genes.annot	ENSG00000250105	2.6432	0.004106	AP002748.2	0.484503
path_length_l	Adult_brain.genes.annot	ENSG00000265193	2.6424	0.0041159	MIR3923	0.484503
path_length_l	Adult_brain.genes.annot	ENSG00000167925	2.6421	0.0041202	GHDC	0.484503
path_length_l	Adult_brain.genes.annot	ENSG00000081087	2.6414	0.0041282	OSTM1	0.484503
path_length_l	Adult_brain.genes.annot	ENSG00000248537	2.6411	0.0041323	AC091906.1	0.484503
degree_global	Adult_brain.genes.annot	ENSG00000225329	2.6095	0.0045336	LHFPL3-AS2	0.484541
degree_global	Adult_brain.genes.annot	ENSG00000204351	2.6081	0.0045521	SKIV2L	0.484541
degree_global	Adult_brain.genes.annot	ENSG00000232242	2.608	0.0045536	ZYG11AP1	0.484541
degree_global	Adult_brain.genes.annot	ENSG00000259781	2.6077	0.0045574	HMGB1P6	0.484541
degree_global	Adult_brain.genes.annot	ENSG00000276223	2.6068	0.0045697	AL118522.1	0.484541
degree_global	Adult_brain.genes.annot	ENSG00000254325	2.6052	0.004591	AC018607.1	0.484541
degree_global	Adult_brain.genes.annot	ENSG00000115041	2.6046	0.0045996	KCNIP3	0.484541
degree_global	Adult_brain.genes.annot	ENSG00000249484	2.6044	0.0046012	LINC01470	0.484541
degree_global	Adult_brain.genes.annot	ENSG00000158050	2.6042	0.004605	DUSP2	0.484541
degree_global	Adult_brain.genes.annot	ENSG00000223688	2.6036	0.0046123	RPS24P14	0.484541
clustering_r	ENSG.genes.annot	ENSG00000169894	2.6434	0.0041038	MUC3A	0.484547
path_length_global	Fetal_brain.genes.annot	ENSG00000226885	2.6885	0.0035885	E2F6P3	0.484549
path_length_global	Fetal_brain.genes.annot	ENSG00000266792	2.6879	0.0035952	RN7SL839P	0.484549
path_length_global	Fetal_brain.genes.annot	ENSG00000258956	2.6862	0.003614	COX4I1P1	0.484549
path_length_global	Fetal_brain.genes.annot	ENSG00000070756	2.685	0.0036266	PABPC1	0.484549
path_length_global	Fetal_brain.genes.annot	ENSG00000258179	2.6824	0.003655	AC079598.3	0.484549
path_length_global	Fetal_brain.genes.annot	ENSG00000225124	2.6822	0.0036566	RPL23AP36	0.484549
path_length_global	Fetal_brain.genes.annot	ENSG00000219665	2.6821	0.003658	ZNF433-AS1	0.484549
path_length_global	Fetal_brain.genes.annot	ENSG00000108786	2.6811	0.0036693	HSD17B1	0.484549
path_length_global	Fetal_brain.genes.annot	ENSG00000167721	2.6809	0.0036707	TSR1	0.484549
path_length_global	Fetal_brain.genes.annot	ENSG00000236919	2.6808	0.003672	AC109635.1	0.484549
path_length_global	Fetal_brain.genes.annot	ENSG00000170236	2.6797	0.003684	USP50	0.484549
path_length_global	Fetal_brain.genes.annot	ENSG00000232766	2.6795	0.0036871	AC098614.2	0.484549
path_length_global	Fetal_brain.genes.annot	ENSG00000261442	2.6788	0.0036946	AC023830.1	0.484549
path_length_global	Fetal_brain.genes.annot	ENSG00000198736	2.6781	0.0037025	MSRB1	0.484549
path_length_global	Fetal_brain.genes.annot	ENSG00000252874	2.677	0.0037146	Y_RNA	0.484549
path_length_global	Fetal_brain.genes.annot	ENSG00000162039	2.6764	0.0037206	MEIOB	0.484549
path_length_global	Fetal_brain.genes.annot	ENSG00000111679	2.6754	0.0037323	PTPN6	0.484549
path_length_global	Fetal_brain.genes.annot	ENSG00000174963	2.6744	0.0037433	ZIC4	0.484549
path_length_global	Fetal_brain.genes.annot	ENSG00000232113	2.6742	0.0037449	TEX50	0.484549
small_worldness_r	Midbrain_DA.genes.annot	ENSG00000263725	2.5641	0.0051724	FTLP13	0.484552
ipsilateral_degree_global	Adult_brain.genes.annot	ENSG00000223558	2.6133	0.0044833	TRIM60P17	0.484556
contralateral_degree_global	Cortical_Neuron.genes.annot	ENSG00000204842	2.5714	0.0050637	ATXN2	0.484642
ipsilateral_degree_r	Midbrain_DA.genes.annot	ENSG00000221739	2.5679	0.0051152	MIR1203	0.484658
ipsilateral_degree_r	Midbrain_DA.genes.annot	ENSG00000111729	2.5677	0.0051184	CLEC4A	0.484658
clustering_l	Midbrain_DA.genes.annot	ENSG00000156875	2.5915	0.0047784	MFSD14A	0.484658
path_length_l	Adult_brain.genes.annot	ENSG00000258845	2.6387	0.0041613	AL139354.1	0.484667
path_length_l	Adult_brain.genes.annot	ENSG00000196557	2.6374	0.0041772	CACNA1H	0.484667
path_length_l	Adult_brain.genes.annot	ENSG00000151577	2.6361	0.004193	DRD3	0.484667
path_length_l	Adult_brain.genes.annot	ENSG00000266962	2.636	0.0041949	AC067852.2	0.484667
path_length_l	Adult_brain.genes.annot	ENSG00000179889	2.6359	0.0041954	PDXDC1	0.484667
path_length_l	Adult_brain.genes.annot	ENSG00000218274	2.6359	0.0041956	AL121949.2	0.484667
path_length_l	Adult_brain.genes.annot	ENSG00000126603	2.6351	0.0042061	GLIS2	0.484667
path_length_l	Adult_brain.genes.annot	ENSG00000189050	2.6332	0.0042287	RNFT1	0.484667
path_length_l	Adult_brain.genes.annot	ENSG00000138380	2.6332	0.0042288	CARF	0.484667
path_length_l	Adult_brain.genes.annot	ENSG00000255001	2.6323	0.0042409	AC109635.2	0.484667
path_length_l	Adult_brain.genes.annot	ENSG00000175324	2.631	0.0042562	LSM1	0.484667
path_length_l	Adult_brain.genes.annot	ENSG00000176273	2.6306	0.0042615	SLC35G1	0.484667
path_length_l	Adult_brain.genes.annot	ENSG00000187024	2.6287	0.0042854	PTRH1	0.484667
path_length_l	Adult_brain.genes.annot	ENSG00000138759	2.628	0.0042949	FRAS1	0.484667
path_length_l	Adult_brain.genes.annot	ENSG00000213089	2.6278	0.0042967	PDCL3P5	0.484667
path_length_l	Adult_brain.genes.annot	ENSG00000087087	2.6269	0.0043089	SRRT	0.484667
path_length_l	Adult_brain.genes.annot	ENSG00000059145	2.6267	0.0043111	UNKL	0.484667
path_length_l	Adult_brain.genes.annot	ENSG00000279961	2.626	0.0043201	OR5R1	0.484667
path_length_l	Adult_brain.genes.annot	ENSG00000251865	2.625	0.0043327	RNU6-518P	0.484667
path_length_l	Adult_brain.genes.annot	ENSG00000197182	2.6247	0.0043367	MIRLET7BHG	0.484667
path_length_l	Adult_brain.genes.annot	ENSG00000276778	2.6242	0.0043423	LINC02227	0.484667
path_length_l	Adult_brain.genes.annot	ENSG00000200162	2.6219	0.0043723	Y_RNA	0.484667
path_length_l	Adult_brain.genes.annot	ENSG00000200209	2.6215	0.0043776	Y_RNA	0.484667
path_length_l	Adult_brain.genes.annot	ENSG00000169220	2.621	0.0043839	RGS14	0.484667
path_length_l	Adult_brain.genes.annot	ENSG00000227789	2.6206	0.0043885	MTCYBP7	0.484667
path_length_l	Adult_brain.genes.annot	ENSG00000252941	2.6189	0.0044112	RNA5SP340	0.484667
path_length_l	Adult_brain.genes.annot	ENSG00000228988	2.618	0.0044222	AL353771.1	0.484667
path_length_l	Adult_brain.genes.annot	ENSG00000230683	2.6175	0.0044285	DDTP1	0.484667
path_length_l	Adult_brain.genes.annot	ENSG00000167825	2.6156	0.0044539	OR5I1	0.484667
path_length_l	Adult_brain.genes.annot	ENSG00000204344	2.6154	0.0044565	STK19	0.484667
path_length_l	Adult_brain.genes.annot	ENSG00000260541	2.6154	0.0044567	AL031722.1	0.484667
path_length_l	Adult_brain.genes.annot	ENSG00000236990	2.6153	0.0044573	AC025822.2	0.484667
path_length_l	Adult_brain.genes.annot	ENSG00000218549	2.615	0.0044608	OR4K12P	0.484667
path_length_l	Adult_brain.genes.annot	ENSG00000239218	2.6149	0.0044621	RPS20P22	0.484667
path_length_l	Adult_brain.genes.annot	ENSG00000273289	2.6145	0.0044683	AL121672.3	0.484667
path_length_l	Adult_brain.genes.annot	ENSG00000201255	2.6141	0.0044736	RNU6-990P	0.484667
path_length_l	Adult_brain.genes.annot	ENSG00000253135	2.614	0.0044751	AC103724.2	0.484667
contralateral_degree_global	Adult_brain.genes.annot	ENSG00000258933	2.6196	0.0044016	LINC02279	0.484702
efficiency_global	Adult_brain.genes.annot	ENSG00000255442	2.6297	0.0042727	AC109635.4	0.484735
efficiency_l	Adult_brain.genes.annot	ENSG00000071967	2.57	0.0050848	CYBRD1	0.484736
path_length_l	Midbrain_DA.genes.annot	ENSG00000187535	2.6391	0.0041569	IFT140	0.484754
path_length_l	Midbrain_DA.genes.annot	ENSG00000282906	2.6382	0.0041672	AL513321.2	0.484754
path_length_l	Midbrain_DA.genes.annot	ENSG00000266962	2.636	0.0041949	AC067852.2	0.484754
path_length_l	Midbrain_DA.genes.annot	ENSG00000218274	2.6359	0.0041956	AL121949.2	0.484754
path_length_l	Midbrain_DA.genes.annot	ENSG00000279140	2.6354	0.0042021	AL590326.1	0.484754
path_length_l	Midbrain_DA.genes.annot	ENSG00000271389	2.6344	0.0042143	OSBPL9P1	0.484754
path_length_l	Midbrain_DA.genes.annot	ENSG00000138380	2.6333	0.0042285	CARF	0.484754
path_length_l	Midbrain_DA.genes.annot	ENSG00000199936	2.6329	0.0042329	Y_RNA	0.484754
path_length_l	Midbrain_DA.genes.annot	ENSG00000279562	2.6327	0.0042351	AC090617.8	0.484754
path_length_l	Midbrain_DA.genes.annot	ENSG00000255001	2.6323	0.0042409	AC109635.2	0.484754
path_length_l	Midbrain_DA.genes.annot	ENSG00000232439	2.6306	0.0042617	RPL18AP7	0.484754
path_length_l	Midbrain_DA.genes.annot	ENSG00000232113	2.6299	0.0042704	TEX50	0.484754
path_length_l	Midbrain_DA.genes.annot	ENSG00000214943	2.6295	0.0042757	GPR33	0.484754
path_length_l	Midbrain_DA.genes.annot	ENSG00000172888	2.6294	0.0042762	ZNF621	0.484754
path_length_l	Midbrain_DA.genes.annot	ENSG00000187024	2.6287	0.0042854	PTRH1	0.484754
path_length_l	Midbrain_DA.genes.annot	ENSG00000213089	2.6278	0.0042967	PDCL3P5	0.484754
path_length_l	Midbrain_DA.genes.annot	ENSG00000186814	2.6274	0.0043021	ZSCAN30	0.484754
path_length_l	Midbrain_DA.genes.annot	ENSG00000206384	2.6267	0.0043106	COL6A6	0.484754
efficiency_r	Midbrain_DA.genes.annot	ENSG00000232891	2.7241	0.0032238	AL450344.3	0.484784
efficiency_r	Midbrain_DA.genes.annot	ENSG00000231668	2.724	0.0032248	PPP2R2DP1	0.484784
efficiency_r	Midbrain_DA.genes.annot	ENSG00000261656	2.7238	0.0032269	BEAN1-AS1	0.484784
efficiency_r	Midbrain_DA.genes.annot	ENSG00000222339	2.7211	0.003253	AP000807.2	0.484784
efficiency_r	Midbrain_DA.genes.annot	ENSG00000255268	2.7201	0.0032626	AC130364.2	0.484784
efficiency_r	Midbrain_DA.genes.annot	ENSG00000279865	2.7188	0.0032762	AC006511.4	0.484784
efficiency_r	Midbrain_DA.genes.annot	ENSG00000160013	2.7182	0.0032821	PTGIR	0.484784
efficiency_r	Midbrain_DA.genes.annot	ENSG00000259075	2.7176	0.0032883	POC1B-GALNT4	0.484784
efficiency_r	Midbrain_DA.genes.annot	ENSG00000248929	2.7174	0.0032901	HIGD1AP3	0.484784
efficiency_r	Midbrain_DA.genes.annot	ENSG00000255972	2.7173	0.0032906	AC026333.1	0.484784
path_length_l	Midbrain_DA.genes.annot	ENSG00000279961	2.626	0.0043201	OR5R1	0.484789
ipsilateral_degree_r	Cortical_Neuron.genes.annot	ENSG00000249362	2.6688	0.0038061	LINC02488	0.484807
ipsilateral_degree_r	Cortical_Neuron.genes.annot	ENSG00000271237	2.6678	0.0038172	HMGB1P50	0.484807
ipsilateral_degree_r	Cortical_Neuron.genes.annot	ENSG00000090612	2.6671	0.003826	ZNF268	0.484807
ipsilateral_degree_r	Cortical_Neuron.genes.annot	ENSG00000239128	2.6666	0.0038313	snoU13	0.484807
contralateral_degree_global	ENSG.genes.annot	ENSG00000221909	2.4063	0.0080565	FAM200A	0.484823
contralateral_degree_global	ENSG.genes.annot	ENSG00000096433	2.4051	0.0080834	ITPR3	0.484823
contralateral_degree_global	ENSG.genes.annot	ENSG00000204394	2.4042	0.0081035	VARS1	0.484823
contralateral_degree_global	Midbrain_DA.genes.annot	ENSG00000223688	2.5223	0.0058301	RPS24P14	0.484887
contralateral_degree_global	Midbrain_DA.genes.annot	ENSG00000136854	2.5218	0.0058372	STXBP1	0.484887
contralateral_degree_global	Midbrain_DA.genes.annot	ENSG00000255215	2.5211	0.0058495	OR4R1P	0.484887
contralateral_degree_global	Midbrain_DA.genes.annot	ENSG00000260022	2.5208	0.005855	AL031716.1	0.484887
contralateral_degree_global	Midbrain_DA.genes.annot	ENSG00000200528	2.5207	0.0058563	RNU6-1331P	0.484887
degree_global	Midbrain_DA.genes.annot	ENSG00000235821	2.5119	0.0060034	IFITM4P	0.484887
efficiency_r	Fetal_brain.genes.annot	ENSG00000199220	2.7441	0.0030339	Y_RNA	0.484891
efficiency_r	Fetal_brain.genes.annot	ENSG00000201741	2.7438	0.0030368	Y_RNA	0.484891
efficiency_r	Cortical_Neuron.genes.annot	ENSG00000121390	2.6722	0.0037675	PSPC1	0.484893
small_worldness_l	Fetal_brain.genes.annot	ENSG00000225928	2.5893	0.0048091	CACYBPP1	0.484898
path_length_global	ENSG.genes.annot	ENSG00000152672	2.6353	0.0042028	CLEC4F	0.484906
path_length_global	ENSG.genes.annot	ENSG00000147535	2.6264	0.0043145	PLPP5	0.484906
path_length_global	ENSG.genes.annot	ENSG00000151967	2.626	0.0043201	SCHIP1	0.484906
path_length_global	ENSG.genes.annot	ENSG00000170153	2.6253	0.0043287	RNF150	0.484906
path_length_global	ENSG.genes.annot	ENSG00000167822	2.6248	0.0043351	OR8J3	0.484906
path_length_global	ENSG.genes.annot	ENSG00000168496	2.6236	0.0043499	FEN1	0.484906
path_length_global	ENSG.genes.annot	ENSG00000017260	2.6228	0.0043599	ATP2C1	0.484906
path_length_global	ENSG.genes.annot	ENSG00000087269	2.6209	0.004385	NOP14	0.484906
path_length_global	ENSG.genes.annot	ENSG00000153132	2.6166	0.0044403	CLGN	0.484906
path_length_global	ENSG.genes.annot	ENSG00000158321	2.6104	0.0045217	AUTS2	0.484906
path_length_global	ENSG.genes.annot	ENSG00000092929	2.6082	0.0045507	UNC13D	0.484906
path_length_global	ENSG.genes.annot	ENSG00000170231	2.6082	0.0045508	FABP6	0.484906
path_length_global	ENSG.genes.annot	ENSG00000180269	2.608	0.0045539	GPR139	0.484906
path_length_global	ENSG.genes.annot	ENSG00000102575	2.607	0.0045673	ACP5	0.484906
path_length_global	ENSG.genes.annot	ENSG00000135090	2.6068	0.0045692	TAOK3	0.484906
efficiency_global	Adult_brain.genes.annot	ENSG00000255268	2.6289	0.0042835	AC130364.2	0.484913
degree_global	Fetal_brain.genes.annot	ENSG00000167419	2.5814	0.0049202	LPO	0.48493
clustering_global	Adult_brain.genes.annot	ENSG00000226976	2.6151	0.0044602	COX6A1P2	0.48501
clustering_global	Adult_brain.genes.annot	ENSG00000076201	2.6143	0.00447	PTPN23	0.48501
clustering_global	Adult_brain.genes.annot	ENSG00000203472	2.6121	0.0044991	AC009163.1	0.48501
clustering_global	Adult_brain.genes.annot	ENSG00000241644	2.6114	0.0045087	INMT	0.48501
clustering_global	Adult_brain.genes.annot	ENSG00000224186	2.6113	0.0045099	C5orf66	0.48501
clustering_global	Adult_brain.genes.annot	ENSG00000236663	2.6113	0.0045102	FRGCA	0.48501
clustering_global	Adult_brain.genes.annot	ENSG00000176834	2.61	0.0045271	VSIG10	0.48501
clustering_global	Adult_brain.genes.annot	ENSG00000200267	2.6098	0.0045301	RNU6-66P	0.48501
clustering_global	Adult_brain.genes.annot	ENSG00000158050	2.6091	0.0045391	DUSP2	0.48501
clustering_global	Adult_brain.genes.annot	ENSG00000145919	2.6088	0.0045429	BOD1	0.48501
clustering_global	Cortical_Neuron.genes.annot	ENSG00000231300	2.5648	0.0051611	EZH2P1	0.485013
clustering_global	Cortical_Neuron.genes.annot	ENSG00000263593	2.5627	0.0051927	MIR4804	0.485013
clustering_global	Cortical_Neuron.genes.annot	ENSG00000204498	2.5619	0.0052049	NFKBIL1	0.485013
clustering_global	Cortical_Neuron.genes.annot	ENSG00000121152	2.5616	0.0052091	NCAPH	0.485013
clustering_global	Cortical_Neuron.genes.annot	ENSG00000233621	2.5616	0.0052096	LINC01137	0.485013
clustering_global	Cortical_Neuron.genes.annot	ENSG00000239191	2.5615	0.005211	snoU13	0.485013
clustering_global	Cortical_Neuron.genes.annot	ENSG00000266443	2.5612	0.005215	AC099778.1	0.485013
clustering_l	Fetal_brain.genes.annot	ENSG00000185701	2.6332	0.0042286	OR5M5P	0.485015
clustering_r	ENSG.genes.annot	ENSG00000196199	2.6408	0.0041351	MPHOSPH8	0.485031
efficiency_global	Cortical_Neuron.genes.annot	ENSG00000100852	2.6064	0.0045755	ARHGAP5	0.485046
efficiency_global	Cortical_Neuron.genes.annot	ENSG00000235748	2.6057	0.004585	SEPTIN14P12	0.485046
efficiency_global	Cortical_Neuron.genes.annot	ENSG00000145911	2.6051	0.0045923	N4BP3	0.485046
efficiency_global	Cortical_Neuron.genes.annot	ENSG00000238055	2.6049	0.0045954	Z98742.3	0.485046
efficiency_global	Cortical_Neuron.genes.annot	ENSG00000205035	2.6041	0.0046062	AC136759.1	0.485046
efficiency_global	Cortical_Neuron.genes.annot	ENSG00000222339	2.6037	0.0046111	AP000807.2	0.485046
efficiency_global	Cortical_Neuron.genes.annot	ENSG00000167645	2.6026	0.0046256	YIF1B	0.485046
efficiency_global	Cortical_Neuron.genes.annot	ENSG00000136059	2.6021	0.0046328	VILL	0.485046
efficiency_global	Cortical_Neuron.genes.annot	ENSG00000243039	2.6012	0.0046452	RN7SL210P	0.485046
efficiency_global	Cortical_Neuron.genes.annot	ENSG00000246898	2.6011	0.0046463	LINC00920	0.485046
efficiency_global	Cortical_Neuron.genes.annot	ENSG00000085788	2.6	0.0046617	DDHD2	0.485046
efficiency_global	Cortical_Neuron.genes.annot	ENSG00000127957	2.5997	0.0046656	PMS2P3	0.485046
efficiency_global	Cortical_Neuron.genes.annot	ENSG00000131462	2.5992	0.0046717	TUBG1	0.485046
ipsilateral_degree_l	Adult_brain.genes.annot	ENSG00000140474	2.6266	0.0043124	AC091230.1	0.485048
ipsilateral_degree_global	Cortical_Neuron.genes.annot	ENSG00000160014	2.5661	0.0051419	CALM3	0.485071
clustering_l	Cortical_Neuron.genes.annot	ENSG00000228817	2.5705	0.0050776	BACH1-IT2	0.48509
efficiency_r	Midbrain_DA.genes.annot	ENSG00000167904	2.7151	0.003313	TMEM68	0.485095
efficiency_r	Midbrain_DA.genes.annot	ENSG00000223838	2.7148	0.0033153	AC007091.1	0.485095
efficiency_r	Midbrain_DA.genes.annot	ENSG00000245832	2.7143	0.0033203	MIR4300HG	0.485095
path_length_r	Cortical_Neuron.genes.annot	ENSG00000239988	2.6983	0.0034848	RPL31P60	0.485107
path_length_r	Cortical_Neuron.genes.annot	ENSG00000237388	2.6975	0.0034927	OR4A47	0.485107
clustering_r	Midbrain_DA.genes.annot	ENSG00000253746	2.573	0.0050407	AC091182.2	0.48514
path_length_global	Midbrain_DA.genes.annot	ENSG00000162512	2.612	0.0045012	SDC3	0.485142
path_length_global	Midbrain_DA.genes.annot	ENSG00000248608	2.6117	0.0045044	AC133963.1	0.485142
path_length_global	Midbrain_DA.genes.annot	ENSG00000153975	2.6111	0.0045128	ZUP1	0.485142
path_length_global	Midbrain_DA.genes.annot	ENSG00000234938	2.6097	0.0045305	AC012668.2	0.485142
path_length_global	Midbrain_DA.genes.annot	ENSG00000233492	2.6085	0.0045464	AL133325.2	0.485142
path_length_global	Midbrain_DA.genes.annot	ENSG00000238567	2.6084	0.0045485	snoU13	0.485142
path_length_global	Midbrain_DA.genes.annot	ENSG00000135477	2.607	0.0045674	KRT87P	0.485142
path_length_global	Midbrain_DA.genes.annot	ENSG00000204385	2.607	0.0045674	SLC44A4	0.485142
path_length_global	Midbrain_DA.genes.annot	ENSG00000232862	2.6067	0.0045708	AL138787.1	0.485142
path_length_global	Midbrain_DA.genes.annot	ENSG00000217408	2.6058	0.0045831	PRELID1P2	0.485142
path_length_global	Midbrain_DA.genes.annot	ENSG00000228753	2.6057	0.0045843	EIF4BP2	0.485142
path_length_global	Midbrain_DA.genes.annot	ENSG00000255134	2.6053	0.00459	OR8K2P	0.485142
degree_global	Adult_brain.genes.annot	ENSG00000148572	2.6025	0.0046274	NRBF2	0.485157
path_length_r	ENSG.genes.annot	ENSG00000077348	2.5429	0.0054976	EXOSC5	0.4852
path_length_r	ENSG.genes.annot	ENSG00000163214	2.5372	0.0055869	DHX57	0.4852
path_length_r	ENSG.genes.annot	ENSG00000223510	2.5364	0.0055998	CDRT15	0.4852
path_length_r	ENSG.genes.annot	ENSG00000113580	2.5332	0.0056514	NR3C1	0.4852
path_length_r	ENSG.genes.annot	ENSG00000106511	2.5324	0.0056648	MEOX2	0.4852
path_length_r	ENSG.genes.annot	ENSG00000120798	2.5323	0.0056656	NR2C1	0.4852
path_length_r	ENSG.genes.annot	ENSG00000141298	2.5279	0.005737	SSH2	0.4852
path_length_r	ENSG.genes.annot	ENSG00000073067	2.5266	0.0057586	CYP2W1	0.4852
path_length_r	ENSG.genes.annot	ENSG00000119408	2.5258	0.0057719	NEK6	0.4852
path_length_r	ENSG.genes.annot	ENSG00000151572	2.5257	0.0057742	ANO4	0.4852
path_length_r	ENSG.genes.annot	ENSG00000175324	2.5253	0.0057804	LSM1	0.4852
path_length_r	ENSG.genes.annot	ENSG00000040487	2.5252	0.005781	SLC66A1	0.4852
path_length_r	ENSG.genes.annot	ENSG00000043355	2.5243	0.0057966	ZIC2	0.4852
ipsilateral_degree_r	Midbrain_DA.genes.annot	ENSG00000224076	2.5665	0.0051366	AC009487.1	0.485208
ipsilateral_degree_r	Midbrain_DA.genes.annot	ENSG00000173209	2.5657	0.0051479	AHSA2P	0.485208
ipsilateral_degree_r	Midbrain_DA.genes.annot	ENSG00000235029	2.5655	0.0051518	MNX1-AS2	0.485208
clustering_global	Cortical_Neuron.genes.annot	ENSG00000252079	2.5605	0.0052264	RNU6-327P	0.485216
path_length_global	Fetal_brain.genes.annot	ENSG00000232167	2.673	0.0037593	AC137675.1	0.485218
efficiency_l	Adult_brain.genes.annot	ENSG00000232447	2.569	0.0050992	MTND5P3	0.485228
ipsilateral_degree_r	Fetal_brain.genes.annot	ENSG00000254648	2.787	0.0026603	AP000911.1	0.485246
path_length_global	Midbrain_DA.genes.annot	ENSG00000252026	2.6039	0.0046082	RNU6-1262P	0.485247
path_length_global	Midbrain_DA.genes.annot	ENSG00000199792	2.6038	0.0046094	RNU6-1233P	0.485247
clustering_global	Midbrain_DA.genes.annot	ENSG00000119599	2.5243	0.0057964	DCAF4	0.48526
contralateral_degree_global	Adult_brain.genes.annot	ENSG00000216100	2.6182	0.0044197	AC138710.1	0.485277
contralateral_degree_global	Adult_brain.genes.annot	ENSG00000278635	2.6178	0.0044253	AC141557.2	0.485277
path_length_r	Adult_brain.genes.annot	ENSG00000217404	2.6575	0.0039358	RPS4XP9	0.485295
ipsilateral_degree_global	Midbrain_DA.genes.annot	ENSG00000227789	2.5003	0.0062037	MTCYBP7	0.485303
ipsilateral_degree_global	Midbrain_DA.genes.annot	ENSG00000230069	2.4992	0.006224	LRRC37A15P	0.485303
ipsilateral_degree_global	Midbrain_DA.genes.annot	ENSG00000278635	2.499	0.0062278	AC141557.2	0.485303
ipsilateral_degree_global	Midbrain_DA.genes.annot	ENSG00000252680	2.498	0.0062447	RNA5SP449	0.485303
ipsilateral_degree_global	Midbrain_DA.genes.annot	ENSG00000284395	2.4978	0.0062476	PERCC1	0.485303
ipsilateral_degree_global	Midbrain_DA.genes.annot	ENSG00000170827	2.4969	0.0062647	CELP	0.485303
ipsilateral_degree_global	Midbrain_DA.genes.annot	ENSG00000223688	2.4959	0.0062822	RPS24P14	0.485303
ipsilateral_degree_global	Midbrain_DA.genes.annot	ENSG00000238390	2.4958	0.0062844	SNORA81	0.485303
ipsilateral_degree_global	Midbrain_DA.genes.annot	ENSG00000265099	2.4951	0.0062968	AC090774.1	0.485303
ipsilateral_degree_global	Midbrain_DA.genes.annot	ENSG00000232056	2.4949	0.0062992	AC092687.1	0.485303
ipsilateral_degree_global	Midbrain_DA.genes.annot	ENSG00000164403	2.4948	0.0063012	SHROOM1	0.485303
ipsilateral_degree_global	Midbrain_DA.genes.annot	ENSG00000238417	2.4947	0.006303	RNU7-63P	0.485303
ipsilateral_degree_global	Midbrain_DA.genes.annot	ENSG00000048052	2.4942	0.0063128	HDAC9	0.485349
path_length_l	Fetal_brain.genes.annot	ENSG00000270846	2.7593	0.0028966	AC021171.2	0.485352
path_length_l	Fetal_brain.genes.annot	ENSG00000167904	2.7588	0.0029011	TMEM68	0.485352
small_worldness_global	Cortical_Neuron.genes.annot	ENSG00000231969	2.5465	0.0054402	MMADHC-DT	0.485376
clustering_global	Cortical_Neuron.genes.annot	ENSG00000118922	2.5597	0.0052374	KLF12	0.485382
contralateral_degree_global	Midbrain_DA.genes.annot	ENSG00000280314	2.5198	0.0058716	OR8K3	0.485392
clustering_l	Cortical_Neuron.genes.annot	ENSG00000116218	2.5693	0.0050954	NPHS2	0.4854
clustering_l	Cortical_Neuron.genes.annot	ENSG00000270105	2.5689	0.0051015	AC136475.8	0.4854
clustering_l	Cortical_Neuron.genes.annot	ENSG00000273569	2.5684	0.0051085	AC008432.1	0.4854
small_worldness_global	Midbrain_DA.genes.annot	ENSG00000233252	2.5153	0.0059457	CRIP1P1	0.485431
ipsilateral_degree_l	Fetal_brain.genes.annot	ENSG00000238390	2.5488	0.0054048	SNORA81	0.48544
ipsilateral_degree_l	Fetal_brain.genes.annot	ENSG00000260166	2.5468	0.0054354	AC134312.3	0.48544
ipsilateral_degree_l	Fetal_brain.genes.annot	ENSG00000101098	2.5468	0.0054358	RIMS4	0.48544
ipsilateral_degree_l	Fetal_brain.genes.annot	ENSG00000280173	2.5465	0.0054403	AC104447.1	0.48544
ipsilateral_degree_l	Fetal_brain.genes.annot	ENSG00000249406	2.5462	0.0054454	AC015909.1	0.48544
ipsilateral_degree_l	Fetal_brain.genes.annot	ENSG00000176387	2.5448	0.0054666	HSD11B2	0.48544
ipsilateral_degree_l	Fetal_brain.genes.annot	ENSG00000264981	2.5444	0.0054739	RP11-434D2.10	0.48544
ipsilateral_degree_l	Fetal_brain.genes.annot	ENSG00000267075	2.5444	0.0054739	AC015818.8	0.48544
ipsilateral_degree_l	Fetal_brain.genes.annot	ENSG00000186124	2.5442	0.0054768	OR9M1P	0.48544
ipsilateral_degree_l	Fetal_brain.genes.annot	ENSG00000182050	2.543	0.0054953	MGAT4C	0.48544
ipsilateral_degree_l	Fetal_brain.genes.annot	ENSG00000197933	2.5428	0.0054981	ZNF823	0.48544
ipsilateral_degree_l	Fetal_brain.genes.annot	ENSG00000202242	2.5428	0.0054983	RNU6-1276P	0.48544
efficiency_global	Adult_brain.genes.annot	ENSG00000214655	2.6272	0.0043044	ZSWIM8	0.485458
efficiency_global	Adult_brain.genes.annot	ENSG00000236663	2.627	0.0043068	FRGCA	0.485458
efficiency_l	Adult_brain.genes.annot	ENSG00000255532	2.5677	0.0051186	AC118942.1	0.48549
efficiency_l	Adult_brain.genes.annot	ENSG00000228966	2.5672	0.0051259	HOMER2P1	0.48549
efficiency_l	Adult_brain.genes.annot	ENSG00000277829	2.5669	0.0051312	AL031651.2	0.48549
efficiency_l	Adult_brain.genes.annot	ENSG00000132478	2.5652	0.0051563	UNK	0.48549
efficiency_l	Adult_brain.genes.annot	ENSG00000275609	2.5645	0.0051663	AP000346.3	0.48549
efficiency_l	Adult_brain.genes.annot	ENSG00000206937	2.5641	0.0051727	SNORA70B	0.48549
efficiency_l	Adult_brain.genes.annot	ENSG00000234624	2.5641	0.0051727	AC016894.1	0.48549
efficiency_l	Adult_brain.genes.annot	ENSG00000177300	2.5638	0.0051759	CLDN22	0.48549
small_worldness_r	Cortical_Neuron.genes.annot	ENSG00000229434	2.6768	0.003717	AC017048.1	0.485516
degree_global	Adult_brain.genes.annot	ENSG00000243806	2.6015	0.0046403	RPL7P18	0.48554
small_worldness_global	Midbrain_DA.genes.annot	ENSG00000203721	2.5144	0.0059611	LINC00862	0.485544
small_worldness_global	Midbrain_DA.genes.annot	ENSG00000196284	2.5142	0.0059655	SUPT3H	0.485544
ipsilateral_degree_global	Fetal_brain.genes.annot	ENSG00000170786	2.5777	0.0049727	SDR16C5	0.48555
contralateral_degree_global	Adult_brain.genes.annot	ENSG00000267056	2.6165	0.0044414	AC005336.1	0.485555
contralateral_degree_global	Adult_brain.genes.annot	ENSG00000133027	2.6147	0.0044658	PEMT	0.485555
contralateral_degree_global	Adult_brain.genes.annot	ENSG00000224186	2.6146	0.004467	C5orf66	0.485555
contralateral_degree_global	Adult_brain.genes.annot	ENSG00000232113	2.6145	0.0044673	TEX50	0.485555
contralateral_degree_global	Adult_brain.genes.annot	ENSG00000231300	2.6138	0.0044775	EZH2P1	0.485555
contralateral_degree_global	Adult_brain.genes.annot	ENSG00000167414	2.6133	0.0044833	GNG8	0.485555
small_worldness_global	Adult_brain.genes.annot	ENSG00000136930	2.6686	0.0038087	PSMB7	0.485582
small_worldness_global	Fetal_brain.genes.annot	ENSG00000168630	2.5705	0.005077	SPINT5P	0.485587
small_worldness_global	Fetal_brain.genes.annot	ENSG00000216045	2.5701	0.005084	AL356693.1	0.485587
degree_global	Midbrain_DA.genes.annot	ENSG00000101443	2.5106	0.0060267	WFDC2	0.485595
degree_global	Midbrain_DA.genes.annot	ENSG00000235361	2.5097	0.006041	AC016292.1	0.485595
degree_global	Midbrain_DA.genes.annot	ENSG00000249483	2.5094	0.0060473	AC026726.1	0.485595
degree_global	Midbrain_DA.genes.annot	ENSG00000233370	2.5089	0.0060549	AC140479.3	0.485595
degree_global	Midbrain_DA.genes.annot	ENSG00000213440	2.5087	0.0060582	H2AZP1	0.485595
small_worldness_global	ENSG.genes.annot	ENSG00000143278	2.5411	0.0055251	F13B	0.485613
small_worldness_global	ENSG.genes.annot	ENSG00000139266	2.5396	0.0055483	MARCHF9	0.485613
small_worldness_global	ENSG.genes.annot	ENSG00000171496	2.5391	0.0055564	OR1L8	0.485613
clustering_global	Midbrain_DA.genes.annot	ENSG00000227097	2.5235	0.00581	RPS28P7	0.485628
contralateral_degree_global	Cortical_Neuron.genes.annot	ENSG00000248821	2.5696	0.0050902	AC009238.3	0.485666
contralateral_degree_global	Cortical_Neuron.genes.annot	ENSG00000223059	2.5686	0.005106	AL354896.1	0.485666
contralateral_degree_global	Cortical_Neuron.genes.annot	ENSG00000252548	2.5684	0.0051084	RNU7-149P	0.485666
contralateral_degree_global	Cortical_Neuron.genes.annot	ENSG00000115267	2.5682	0.0051113	IFIH1	0.485666
ipsilateral_degree_global	Midbrain_DA.genes.annot	ENSG00000271238	2.4931	0.0063319	AC023932.1	0.48567
ipsilateral_degree_global	Midbrain_DA.genes.annot	ENSG00000275024	2.4928	0.0063375	AC005383.1	0.48567
ipsilateral_degree_global	Midbrain_DA.genes.annot	ENSG00000243352	2.4924	0.0063446	RN7SL8P	0.48567
path_length_global	Adult_brain.genes.annot	ENSG00000267132	2.6335	0.0042251	HMGB3P27	0.485674
path_length_global	Adult_brain.genes.annot	ENSG00000233720	2.6335	0.0042255	AC245517.3	0.485674
path_length_global	Fetal_brain.genes.annot	ENSG00000275733	2.6718	0.0037724	AC092266.1	0.485715
contralateral_degree_global	ENSG.genes.annot	ENSG00000114529	2.4016	0.008161	C3orf52	0.485715
contralateral_degree_global	ENSG.genes.annot	ENSG00000162039	2.4011	0.0081729	MEIOB	0.485715
clustering_r	Cortical_Neuron.genes.annot	ENSG00000225127	2.6532	0.0039863	LINC00237	0.485738
efficiency_global	Fetal_brain.genes.annot	ENSG00000222222	2.6461	0.0040718	RNU2-17P	0.485772
efficiency_global	Fetal_brain.genes.annot	ENSG00000164167	2.646	0.0040724	LSM6	0.485772
efficiency_global	Fetal_brain.genes.annot	ENSG00000250969	2.6455	0.004078	AC097658.3	0.485772
clustering_global	Midbrain_DA.genes.annot	ENSG00000271238	2.5227	0.0058222	AC023932.1	0.485793
clustering_global	Midbrain_DA.genes.annot	ENSG00000260470	2.5222	0.0058304	AC023794.7	0.485793
path_length_global	Adult_brain.genes.annot	ENSG00000132622	2.6327	0.0042358	HSPA12B	0.485794
path_length_global	Midbrain_DA.genes.annot	ENSG00000259846	2.6026	0.0046261	AC092131.1	0.485814
path_length_global	Midbrain_DA.genes.annot	ENSG00000240739	2.6021	0.0046332	AC006511.2	0.485814
efficiency_l	Adult_brain.genes.annot	ENSG00000226088	2.563	0.0051891	HHLA3-AS1	0.485861
small_worldness_r	Cortical_Neuron.genes.annot	ENSG00000228513	2.6749	0.0037376	AC023271.2	0.485883
small_worldness_r	Cortical_Neuron.genes.annot	ENSG00000258197	2.6744	0.0037432	NKX2-2-AS1	0.485883
small_worldness_r	Cortical_Neuron.genes.annot	ENSG00000271455	2.674	0.0037475	AC112187.2	0.485883
degree_global	Fetal_brain.genes.annot	ENSG00000226976	2.5801	0.0049392	COX6A1P2	0.485891
path_length_global	Fetal_brain.genes.annot	ENSG00000181722	2.6699	0.0037932	ZBTB20	0.485895
path_length_global	Fetal_brain.genes.annot	ENSG00000130518	2.6694	0.0037998	IQCN	0.485895
path_length_global	Fetal_brain.genes.annot	ENSG00000237606	2.6691	0.0038028	AC091286.1	0.485895
path_length_global	Fetal_brain.genes.annot	ENSG00000164318	2.6684	0.0038108	EGFLAM	0.485895
small_worldness_r	Adult_brain.genes.annot	ENSG00000248585	2.8477	0.0022018	AC084024.2	0.485896
small_worldness_r	Adult_brain.genes.annot	ENSG00000273017	2.8456	0.0022163	AP000240.1	0.485896
small_worldness_r	Adult_brain.genes.annot	ENSG00000203472	2.844	0.0022277	AC009163.1	0.485896
small_worldness_r	Adult_brain.genes.annot	ENSG00000258169	2.8428	0.0022358	LINC00485	0.485896
small_worldness_r	Adult_brain.genes.annot	ENSG00000140932	2.8427	0.0022367	CMTM2	0.485896
small_worldness_r	Adult_brain.genes.annot	ENSG00000280314	2.8424	0.0022386	OR8K3	0.485896
ipsilateral_degree_l	Fetal_brain.genes.annot	ENSG00000260602	2.5419	0.0055128	HMGN2P40	0.485903
contralateral_degree_global	Fetal_brain.genes.annot	ENSG00000250791	2.5605	0.0052264	AC106892.1	0.485935
ipsilateral_degree_l	Adult_brain.genes.annot	ENSG00000172005	2.6252	0.0043296	MAL	0.485942
path_length_l	Adult_brain.genes.annot	ENSG00000113722	2.6105	0.0045201	CDX1	0.485968
path_length_l	Adult_brain.genes.annot	ENSG00000109920	2.6104	0.0045219	FNBP4	0.485968
path_length_l	Adult_brain.genes.annot	ENSG00000236769	2.6103	0.0045236	LINC02659	0.485968
path_length_l	Adult_brain.genes.annot	ENSG00000253004	2.6095	0.0045344	U8	0.485968
path_length_l	Adult_brain.genes.annot	ENSG00000171174	2.6091	0.0045394	RBKS	0.485968
path_length_l	Adult_brain.genes.annot	ENSG00000231668	2.6084	0.0045487	PPP2R2DP1	0.485968
path_length_l	Adult_brain.genes.annot	ENSG00000226405	2.6068	0.004569	AL133325.1	0.485968
path_length_l	Adult_brain.genes.annot	ENSG00000253189	2.6058	0.0045836	AC079054.1	0.485968
path_length_l	Adult_brain.genes.annot	ENSG00000119888	2.6054	0.0045885	EPCAM	0.485968
path_length_l	Adult_brain.genes.annot	ENSG00000196277	2.6051	0.0045929	GRM7	0.485968
path_length_l	Adult_brain.genes.annot	ENSG00000206843	2.6049	0.0045944	RNU6-206P	0.485968
path_length_l	Adult_brain.genes.annot	ENSG00000279754	2.6037	0.0046108	AL162376.1	0.485968
path_length_l	Adult_brain.genes.annot	ENSG00000266929	2.6029	0.0046213	AC067852.1	0.485968
path_length_l	Adult_brain.genes.annot	ENSG00000280384	2.6024	0.004628	FP325332.1	0.485968
path_length_l	Adult_brain.genes.annot	ENSG00000200086	2.6002	0.0046582	RNU6-433P	0.485968
path_length_l	Adult_brain.genes.annot	ENSG00000070961	2.5998	0.0046639	ATP2B1	0.485968
path_length_l	Adult_brain.genes.annot	ENSG00000261442	2.5995	0.0046686	AC023830.1	0.485968
path_length_l	Adult_brain.genes.annot	ENSG00000279518	2.5993	0.0046711	AC083843.4	0.485968
path_length_l	Adult_brain.genes.annot	ENSG00000238132	2.599	0.0046746	CASC4P1	0.485968
path_length_l	Adult_brain.genes.annot	ENSG00000175344	2.5986	0.0046808	CHRNA7	0.485968
path_length_l	Adult_brain.genes.annot	ENSG00000258084	2.5985	0.0046814	AC128707.1	0.485968
clustering_global	Fetal_brain.genes.annot	ENSG00000164099	2.5803	0.0049359	PRSS12	0.48598
clustering_global	Fetal_brain.genes.annot	ENSG00000227789	2.58	0.0049401	MTCYBP7	0.48598
path_length_r	Cortical_Neuron.genes.annot	ENSG00000267255	2.6946	0.0035232	AC011498.3	0.485983
path_length_r	Cortical_Neuron.genes.annot	ENSG00000267106	2.6945	0.0035244	ZNF561-AS1	0.485983
path_length_r	Cortical_Neuron.genes.annot	ENSG00000248098	2.6943	0.0035267	BCKDHA	0.485983
path_length_r	Fetal_brain.genes.annot	ENSG00000270209	2.6477	0.0040521	AL035411.2	0.485993
efficiency_global	Midbrain_DA.genes.annot	ENSG00000223351	2.6332	0.0042295	ZNF385D-AS2	0.485996
path_length_global	Midbrain_DA.genes.annot	ENSG00000227938	2.6013	0.0046442	AC104695.1	0.486001
ipsilateral_degree_l	Adult_brain.genes.annot	ENSG00000188716	2.6236	0.0043498	DUPD1	0.486024
ipsilateral_degree_l	Adult_brain.genes.annot	ENSG00000252079	2.6235	0.0043519	RNU6-327P	0.486024
ipsilateral_degree_l	Adult_brain.genes.annot	ENSG00000258682	2.6218	0.0043729	AL132989.1	0.486024
ipsilateral_degree_l	Adult_brain.genes.annot	ENSG00000091428	2.6209	0.0043849	RAPGEF4	0.486024
ipsilateral_degree_l	Adult_brain.genes.annot	ENSG00000075303	2.6207	0.0043881	SLC25A40	0.486024
ipsilateral_degree_l	Adult_brain.genes.annot	ENSG00000256480	2.6187	0.0044129	AC018653.2	0.486024
ipsilateral_degree_l	Adult_brain.genes.annot	ENSG00000265099	2.6179	0.0044236	AC090774.1	0.486024
ipsilateral_degree_l	Adult_brain.genes.annot	ENSG00000185701	2.6167	0.0044391	OR5M5P	0.486024
ipsilateral_degree_l	Adult_brain.genes.annot	ENSG00000112280	2.616	0.0044481	COL9A1	0.486024
ipsilateral_degree_l	Adult_brain.genes.annot	ENSG00000252894	2.6155	0.0044549	Y_RNA	0.486024
ipsilateral_degree_l	Adult_brain.genes.annot	ENSG00000205502	2.6154	0.0044565	C2CD4B	0.486024
ipsilateral_degree_l	Adult_brain.genes.annot	ENSG00000226976	2.6152	0.0044593	COX6A1P2	0.486024
ipsilateral_degree_l	Adult_brain.genes.annot	ENSG00000253714	2.6146	0.004466	IGHVII-53-1	0.486024
ipsilateral_degree_l	Adult_brain.genes.annot	ENSG00000273569	2.6137	0.0044786	AC008432.1	0.486024
ipsilateral_degree_l	Adult_brain.genes.annot	ENSG00000005007	2.6136	0.0044798	UPF1	0.486024
ipsilateral_degree_l	Adult_brain.genes.annot	ENSG00000269997	2.6128	0.0044902	AC068790.3	0.486024
ipsilateral_degree_l	Adult_brain.genes.annot	ENSG00000267327	2.612	0.0045012	AC009271.1	0.486024
ipsilateral_degree_l	Adult_brain.genes.annot	ENSG00000173473	2.6114	0.0045091	SMARCC1	0.486024
ipsilateral_degree_l	Adult_brain.genes.annot	ENSG00000227693	2.6105	0.0045208	GSTM3P1	0.486024
ipsilateral_degree_l	Adult_brain.genes.annot	ENSG00000163590	2.6098	0.0045303	PPM1L	0.486024
ipsilateral_degree_l	Adult_brain.genes.annot	ENSG00000240590	2.6088	0.0045432	RPSAP48	0.486024
ipsilateral_degree_l	Adult_brain.genes.annot	ENSG00000259848	2.6084	0.0045485	AC097374.1	0.486024
ipsilateral_degree_l	Adult_brain.genes.annot	ENSG00000206843	2.6079	0.0045554	RNU6-206P	0.486024
ipsilateral_degree_l	Adult_brain.genes.annot	ENSG00000279498	2.6068	0.0045695	AL356121.2	0.486024
ipsilateral_degree_l	Adult_brain.genes.annot	ENSG00000252782	2.6066	0.004572	RNU6-341P	0.486024
ipsilateral_degree_l	Adult_brain.genes.annot	ENSG00000182732	2.606	0.0045798	RGS6	0.486024
ipsilateral_degree_l	Adult_brain.genes.annot	ENSG00000280384	2.6057	0.0045844	FP325332.1	0.486024
ipsilateral_degree_l	Adult_brain.genes.annot	ENSG00000256381	2.605	0.0045931	AC005832.1	0.486024
ipsilateral_degree_l	Adult_brain.genes.annot	ENSG00000174123	2.6028	0.0046232	TLR10	0.486024
ipsilateral_degree_l	Adult_brain.genes.annot	ENSG00000221955	2.602	0.0046344	SLC12A8	0.486024
ipsilateral_degree_l	Adult_brain.genes.annot	ENSG00000223361	2.6006	0.0046536	FTH1P10	0.486024
ipsilateral_degree_l	Adult_brain.genes.annot	ENSG00000112799	2.6001	0.0046595	LY86	0.486024
ipsilateral_degree_l	Adult_brain.genes.annot	ENSG00000273017	2.5997	0.0046647	AP000240.1	0.486024
ipsilateral_degree_l	Adult_brain.genes.annot	ENSG00000234645	2.5997	0.0046649	YWHAEP5	0.486024
ipsilateral_degree_l	Adult_brain.genes.annot	ENSG00000213568	2.5985	0.0046821	HNRNPA1P13	0.486024
ipsilateral_degree_l	Adult_brain.genes.annot	ENSG00000176208	2.5979	0.00469	ATAD5	0.486024
ipsilateral_degree_l	Adult_brain.genes.annot	ENSG00000174500	2.5976	0.0046942	GCSAM	0.486024
ipsilateral_degree_l	Adult_brain.genes.annot	ENSG00000206992	2.5974	0.0046972	RNU6-574P	0.486024
ipsilateral_degree_l	Adult_brain.genes.annot	ENSG00000216141	2.5969	0.0047029	MIR941-2	0.486024
ipsilateral_degree_l	Adult_brain.genes.annot	ENSG00000258033	2.5961	0.0047144	AC063947.2	0.486024
ipsilateral_degree_l	Adult_brain.genes.annot	ENSG00000279387	2.596	0.0047153	AC011474.4	0.486024
ipsilateral_degree_l	Adult_brain.genes.annot	ENSG00000215533	2.5953	0.0047255	LINC00189	0.486024
ipsilateral_degree_l	Adult_brain.genes.annot	ENSG00000106211	2.5951	0.0047282	HSPB1	0.486024
clustering_global	Adult_brain.genes.annot	ENSG00000273569	2.6074	0.0045617	AC008432.1	0.486029
clustering_global	Cortical_Neuron.genes.annot	ENSG00000170873	2.5584	0.0052579	MTSS1	0.486043
clustering_global	Cortical_Neuron.genes.annot	ENSG00000267555	2.5581	0.005263	AC008805.2	0.486043
ipsilateral_degree_l	Midbrain_DA.genes.annot	ENSG00000109794	2.502	0.0061744	FAM149A	0.486045
degree_global	ENSG.genes.annot	ENSG00000151572	2.4473	0.0071971	ANO4	0.48605
efficiency_global	Adult_brain.genes.annot	ENSG00000176834	2.6254	0.004327	VSIG10	0.486076
efficiency_global	Adult_brain.genes.annot	ENSG00000233189	2.624	0.0043454	RPL12P29	0.486076
efficiency_global	Adult_brain.genes.annot	ENSG00000279518	2.6237	0.0043486	AC083843.4	0.486076
efficiency_global	Adult_brain.genes.annot	ENSG00000134817	2.6237	0.0043493	APLNR	0.486076
degree_global	Fetal_brain.genes.annot	ENSG00000200209	2.5793	0.0049505	Y_RNA	0.486093
clustering_l	Midbrain_DA.genes.annot	ENSG00000147676	2.5898	0.0048018	MAL2	0.486097
small_worldness_l	Cortical_Neuron.genes.annot	ENSG00000251456	2.5713	0.0050662	AC113398.2	0.486139
small_worldness_l	Cortical_Neuron.genes.annot	ENSG00000259535	2.571	0.0050701	RPL21P12	0.486139
efficiency_r	Cortical_Neuron.genes.annot	ENSG00000238055	2.6698	0.0037945	Z98742.3	0.486171
efficiency_r	Cortical_Neuron.genes.annot	ENSG00000182551	2.6697	0.0037959	ADI1	0.486171
ipsilateral_degree_r	Fetal_brain.genes.annot	ENSG00000235238	2.7849	0.0026769	SUMO2P1	0.486201
ipsilateral_degree_r	Fetal_brain.genes.annot	ENSG00000258655	2.7837	0.0026875	ARHGAP5-AS1	0.486201
ipsilateral_degree_r	Fetal_brain.genes.annot	ENSG00000255161	2.783	0.0026933	AC113192.2	0.486201
ipsilateral_degree_r	Cortical_Neuron.genes.annot	ENSG00000252079	2.6642	0.0038591	RNU6-327P	0.48621
ipsilateral_degree_r	Cortical_Neuron.genes.annot	ENSG00000133019	2.6639	0.0038618	CHRM3	0.48621
ipsilateral_degree_r	Cortical_Neuron.genes.annot	ENSG00000260572	2.6632	0.0038701	AC069224.2	0.48621
path_length_r	Cortical_Neuron.genes.annot	ENSG00000227516	2.6928	0.0035423	AL160163.2	0.486248
path_length_r	Cortical_Neuron.genes.annot	ENSG00000132164	2.6924	0.0035471	SLC6A11	0.486248
path_length_global	Adult_brain.genes.annot	ENSG00000235328	2.6311	0.0042551	AC006946.1	0.48625
path_length_global	Adult_brain.genes.annot	ENSG00000255289	2.63	0.0042694	AC068389.2	0.48625
path_length_global	Adult_brain.genes.annot	ENSG00000280384	2.63	0.0042695	FP325332.1	0.48625
path_length_global	Adult_brain.genes.annot	ENSG00000264007	2.6294	0.0042768	AC104564.2	0.48625
path_length_l	Cortical_Neuron.genes.annot	ENSG00000164484	2.6675	0.0038211	TMEM200A	0.486256
path_length_l	Cortical_Neuron.genes.annot	ENSG00000168356	2.6669	0.0038276	SCN11A	0.486256
path_length_l	Cortical_Neuron.genes.annot	ENSG00000199450	2.6653	0.0038457	RNA5SP276	0.486256
path_length_l	Cortical_Neuron.genes.annot	ENSG00000229178	2.6648	0.0038521	AC233280.1	0.486256
path_length_l	Cortical_Neuron.genes.annot	ENSG00000255328	2.6645	0.0038556	AC136475.5	0.486256
path_length_l	Cortical_Neuron.genes.annot	ENSG00000240230	2.6637	0.0038644	COX19	0.486256
path_length_l	Cortical_Neuron.genes.annot	ENSG00000254637	2.6625	0.0038785	OR4A18P	0.486256
path_length_l	Cortical_Neuron.genes.annot	ENSG00000173706	2.6624	0.0038797	HEG1	0.486256
small_worldness_r	Fetal_brain.genes.annot	ENSG00000065621	2.7417	0.0030559	GSTO2	0.486283
small_worldness_r	Fetal_brain.genes.annot	ENSG00000139641	2.7385	0.0030864	ESYT1	0.486283
small_worldness_r	Fetal_brain.genes.annot	ENSG00000259477	2.7382	0.0030885	AC012653.1	0.486283
small_worldness_r	Fetal_brain.genes.annot	ENSG00000103245	2.7382	0.0030887	CIAO3	0.486283
small_worldness_r	Fetal_brain.genes.annot	ENSG00000230282	2.7382	0.0030889	RPL7P61	0.486283
small_worldness_r	Fetal_brain.genes.annot	ENSG00000282393	2.7379	0.0030918	AC016588.2	0.486283
path_length_l	Cortical_Neuron.genes.annot	ENSG00000242182	2.6615	0.0038894	RN7SL745P	0.486314
ipsilateral_degree_r	ENSG.genes.annot	ENSG00000114796	2.6582	0.0039279	KLHL24	0.486323
path_length_r	Cortical_Neuron.genes.annot	ENSG00000277200	2.6914	0.0035574	AC005696.4	0.486394
clustering_global	Cortical_Neuron.genes.annot	ENSG00000260962	2.5568	0.0052815	LINC00557	0.486394
clustering_global	Cortical_Neuron.genes.annot	ENSG00000115271	2.5565	0.0052863	GCA	0.486394
clustering_global	Cortical_Neuron.genes.annot	ENSG00000226991	2.5553	0.0053055	AC140479.1	0.486394
clustering_global	Cortical_Neuron.genes.annot	ENSG00000248434	2.5549	0.0053116	AC107463.1	0.486394
clustering_global	Cortical_Neuron.genes.annot	ENSG00000222222	2.5548	0.005313	RNU2-17P	0.486394
ipsilateral_degree_global	Fetal_brain.genes.annot	ENSG00000137288	2.5755	0.0050054	UQCC2	0.486417
ipsilateral_degree_global	Fetal_brain.genes.annot	ENSG00000225855	2.5752	0.0050085	RUSC1-AS1	0.486417
ipsilateral_degree_global	Fetal_brain.genes.annot	ENSG00000171501	2.5733	0.0050362	OR1N2	0.486417
ipsilateral_degree_global	Fetal_brain.genes.annot	ENSG00000224649	2.5731	0.0050391	AF124730.2	0.486417
ipsilateral_degree_global	Fetal_brain.genes.annot	ENSG00000253687	2.5731	0.0050401	AC008456.1	0.486417
ipsilateral_degree_global	Fetal_brain.genes.annot	ENSG00000166924	2.573	0.0050404	NYAP1	0.486417
ipsilateral_degree_global	Fetal_brain.genes.annot	ENSG00000204610	2.5726	0.0050464	TRIM15	0.486417
clustering_r	Fetal_brain.genes.annot	ENSG00000148572	2.7529	0.0029538	NRBF2	0.486423
small_worldness_l	Midbrain_DA.genes.annot	ENSG00000259036	2.5562	0.0052917	AL355102.5	0.48643
small_worldness_l	Midbrain_DA.genes.annot	ENSG00000272316	2.556	0.0052939	AL021368.2	0.48643
clustering_r	Midbrain_DA.genes.annot	ENSG00000267748	2.5705	0.0050771	AC011479.2	0.48644
clustering_r	Midbrain_DA.genes.annot	ENSG00000268565	2.5701	0.0050841	AC005339.1	0.48644
clustering_r	Midbrain_DA.genes.annot	ENSG00000166862	2.5697	0.0050888	CACNG2	0.48644
clustering_r	Midbrain_DA.genes.annot	ENSG00000258013	2.5696	0.0050911	RPL3P13	0.48644
clustering_l	Fetal_brain.genes.annot	ENSG00000266443	2.6315	0.0042503	AC099778.1	0.486442
efficiency_global	Fetal_brain.genes.annot	ENSG00000206756	2.6443	0.0040931	Y_RNA	0.486468
degree_global	Cortical_Neuron.genes.annot	ENSG00000087077	2.5676	0.00512	TRIP6	0.486492
small_worldness_l	Midbrain_DA.genes.annot	ENSG00000238417	2.5554	0.0053039	RNU7-63P	0.486501
degree_global	Adult_brain.genes.annot	ENSG00000235319	2.5999	0.0046623	AC012360.1	0.48651
degree_global	Adult_brain.genes.annot	ENSG00000275609	2.5995	0.0046681	AP000346.3	0.48651
small_worldness_r	Adult_brain.genes.annot	ENSG00000253545	2.8407	0.0022507	IGHV3-52	0.486512
degree_global	Fetal_brain.genes.annot	ENSG00000198855	2.5782	0.0049661	FICD	0.486546
degree_global	Fetal_brain.genes.annot	ENSG00000269821	2.5772	0.0049797	KCNQ1OT1	0.486546
degree_global	Fetal_brain.genes.annot	ENSG00000172113	2.577	0.0049829	NME6	0.486546
contralateral_degree_global	Cortical_Neuron.genes.annot	ENSG00000249362	2.5657	0.0051487	LINC02488	0.486547
contralateral_degree_global	Cortical_Neuron.genes.annot	ENSG00000163596	2.5646	0.0051643	ICA1L	0.486547
contralateral_degree_global	Cortical_Neuron.genes.annot	ENSG00000145819	2.5645	0.0051667	ARHGAP26	0.486547
contralateral_degree_global	Cortical_Neuron.genes.annot	ENSG00000238390	2.5642	0.0051709	SNORA81	0.486547
contralateral_degree_global	Cortical_Neuron.genes.annot	ENSG00000144712	2.5635	0.0051809	CAND2	0.486547
contralateral_degree_global	Cortical_Neuron.genes.annot	ENSG00000239191	2.5623	0.0051988	snoU13	0.486547
contralateral_degree_global	Cortical_Neuron.genes.annot	ENSG00000164756	2.5618	0.0052059	SLC30A8	0.486547
contralateral_degree_global	Cortical_Neuron.genes.annot	ENSG00000168356	2.5617	0.0052083	SCN11A	0.486547
contralateral_degree_global	Cortical_Neuron.genes.annot	ENSG00000136854	2.5616	0.0052092	STXBP1	0.486547
contralateral_degree_global	Cortical_Neuron.genes.annot	ENSG00000237336	2.5614	0.005213	AL445489.1	0.486547
contralateral_degree_global	Fetal_brain.genes.annot	ENSG00000228955	2.5594	0.0052423	AL591623.2	0.486552
efficiency_global	Adult_brain.genes.annot	ENSG00000154608	2.6223	0.0043671	CEP170P1	0.486561
efficiency_global	Adult_brain.genes.annot	ENSG00000254898	2.6208	0.0043868	AC087362.1	0.486561
efficiency_global	Adult_brain.genes.annot	ENSG00000222770	2.62	0.0043959	AC138761.1	0.486561
efficiency_global	Adult_brain.genes.annot	ENSG00000281219	2.6178	0.0044253	LINC00254	0.486561
efficiency_global	Adult_brain.genes.annot	ENSG00000253687	2.6174	0.0044307	AC008456.1	0.486561
efficiency_global	Adult_brain.genes.annot	ENSG00000116478	2.6169	0.0044369	HDAC1	0.486561
efficiency_global	Adult_brain.genes.annot	ENSG00000223800	2.6168	0.0044374	AL355314.1	0.486561
efficiency_global	Adult_brain.genes.annot	ENSG00000253135	2.6165	0.0044415	AC103724.2	0.486561
efficiency_global	Adult_brain.genes.annot	ENSG00000232740	2.6151	0.0044597	LINC01826	0.486561
efficiency_global	Adult_brain.genes.annot	ENSG00000188559	2.6139	0.0044758	RALGAPA2	0.486561
efficiency_global	Adult_brain.genes.annot	ENSG00000246705	2.6138	0.004477	H2AJ	0.486561
efficiency_global	Adult_brain.genes.annot	ENSG00000223558	2.6136	0.0044798	TRIM60P17	0.486561
efficiency_global	Adult_brain.genes.annot	ENSG00000225329	2.6125	0.0044945	LHFPL3-AS2	0.486561
efficiency_global	Adult_brain.genes.annot	ENSG00000133027	2.6113	0.0045102	PEMT	0.486561
efficiency_global	Adult_brain.genes.annot	ENSG00000070961	2.611	0.0045134	ATP2B1	0.486561
efficiency_global	Adult_brain.genes.annot	ENSG00000262227	2.611	0.0045141	AC004771.2	0.486561
efficiency_global	Adult_brain.genes.annot	ENSG00000248337	2.6106	0.004519	AC233724.2	0.486561
efficiency_global	Adult_brain.genes.annot	ENSG00000260989	2.6101	0.0045261	AL133297.2	0.486561
efficiency_global	Adult_brain.genes.annot	ENSG00000235328	2.6096	0.0045329	AC006946.1	0.486561
efficiency_global	Adult_brain.genes.annot	ENSG00000237070	2.6091	0.0045389	AC005550.2	0.486561
ipsilateral_degree_global	ENSG.genes.annot	ENSG00000105695	2.4642	0.0068663	MAG	0.486566
ipsilateral_degree_global	ENSG.genes.annot	ENSG00000170515	2.4609	0.0069293	PA2G4	0.486566
ipsilateral_degree_global	ENSG.genes.annot	ENSG00000100867	2.4598	0.0069515	DHRS2	0.486566
ipsilateral_degree_global	ENSG.genes.annot	ENSG00000083312	2.4594	0.0069591	TNPO1	0.486566
ipsilateral_degree_global	ENSG.genes.annot	ENSG00000178084	2.4594	0.0069592	HTR3C	0.486566
ipsilateral_degree_global	ENSG.genes.annot	ENSG00000115539	2.4581	0.0069838	PDCL3	0.486566
ipsilateral_degree_global	ENSG.genes.annot	ENSG00000132481	2.4564	0.007016	TRIM47	0.486566
ipsilateral_degree_global	ENSG.genes.annot	ENSG00000085788	2.4543	0.0070577	DDHD2	0.486566
ipsilateral_degree_global	ENSG.genes.annot	ENSG00000184956	2.4541	0.0070622	MUC6	0.486566
ipsilateral_degree_global	ENSG.genes.annot	ENSG00000182054	2.4538	0.0070683	IDH2	0.486566
contralateral_degree_global	Adult_brain.genes.annot	ENSG00000136960	2.6119	0.0045021	ENPP2	0.486588
degree_global	Midbrain_DA.genes.annot	ENSG00000230599	2.5075	0.0060799	AC018495.1	0.486595
efficiency_global	Midbrain_DA.genes.annot	ENSG00000234332	2.6308	0.0042594	BCAS2P2	0.486631
efficiency_global	Midbrain_DA.genes.annot	ENSG00000254020	2.6307	0.0042602	AC104211.3	0.486631
efficiency_global	Midbrain_DA.genes.annot	ENSG00000222047	2.6305	0.0042627	C10orf55	0.486631
ipsilateral_degree_r	Adult_brain.genes.annot	ENSG00000174970	3.155	0.00080243	OR10AG1	0.486654
ipsilateral_degree_r	Adult_brain.genes.annot	ENSG00000239112	3.1537	0.00080604	SNORD123	0.486654
small_worldness_r	Adult_brain.genes.annot	ENSG00000281831	2.8389	0.0022631	AL645929.2	0.486679
small_worldness_r	Adult_brain.genes.annot	ENSG00000105281	2.838	0.00227	SLC1A5	0.486679
contralateral_degree_global	Cortical_Neuron.genes.annot	ENSG00000250791	2.5605	0.0052264	AC106892.1	0.486693
contralateral_degree_global	Cortical_Neuron.genes.annot	ENSG00000174827	2.56	0.0052342	PDZK1	0.486693
contralateral_degree_global	Cortical_Neuron.genes.annot	ENSG00000228955	2.5594	0.0052423	AL591623.2	0.486693
efficiency_l	Cortical_Neuron.genes.annot	ENSG00000113360	2.5847	0.0048725	DROSHA	0.486695
efficiency_l	Fetal_brain.genes.annot	ENSG00000263599	2.6126	0.0044934	RN7SL171P	0.486695
clustering_r	Fetal_brain.genes.annot	ENSG00000251858	2.7517	0.0029648	SNORA31	0.486709
path_length_l	Fetal_brain.genes.annot	ENSG00000167094	2.7563	0.0029226	TTC16	0.486758
path_length_l	Fetal_brain.genes.annot	ENSG00000070756	2.7554	0.002931	PABPC1	0.486758
path_length_l	Fetal_brain.genes.annot	ENSG00000227516	2.7547	0.0029373	AL160163.2	0.486758
efficiency_r	Cortical_Neuron.genes.annot	ENSG00000242858	2.6678	0.0038173	AC020899.1	0.486799
efficiency_r	Cortical_Neuron.genes.annot	ENSG00000231654	2.6676	0.0038193	RPS6KA2-AS1	0.486799
ipsilateral_degree_l	ENSG.genes.annot	ENSG00000213719	2.4467	0.0072083	CLIC1	0.486806
contralateral_degree_global	Cortical_Neuron.genes.annot	ENSG00000105664	2.5574	0.0052732	COMP	0.48681
contralateral_degree_global	Cortical_Neuron.genes.annot	ENSG00000254589	2.5569	0.0052812	EIF4A2P3	0.48681
contralateral_degree_global	Cortical_Neuron.genes.annot	ENSG00000170558	2.5564	0.0052879	CDH2	0.48681
contralateral_degree_global	Cortical_Neuron.genes.annot	ENSG00000180083	2.5563	0.0052898	WFDC11	0.48681
contralateral_degree_global	Cortical_Neuron.genes.annot	ENSG00000186479	2.5563	0.0052898	RGS7BP	0.48681
efficiency_r	Fetal_brain.genes.annot	ENSG00000255532	2.7402	0.0030704	AC118942.1	0.486811
efficiency_r	Fetal_brain.genes.annot	ENSG00000155256	2.7401	0.0030711	ZFYVE27	0.486811
efficiency_r	Fetal_brain.genes.annot	ENSG00000125877	2.7388	0.0030836	ITPA	0.486811
efficiency_r	Fetal_brain.genes.annot	ENSG00000136940	2.7379	0.0030916	PDCL	0.486811
efficiency_r	Fetal_brain.genes.annot	ENSG00000265932	2.7373	0.0030973	MIR3146	0.486811
efficiency_r	Fetal_brain.genes.annot	ENSG00000272141	2.7362	0.0031078	AL390719.2	0.486811
efficiency_r	Fetal_brain.genes.annot	ENSG00000127329	2.7337	0.0031317	PTPRB	0.486811
efficiency_r	Fetal_brain.genes.annot	ENSG00000254441	2.7323	0.003145	AP001646.1	0.486811
efficiency_r	Fetal_brain.genes.annot	ENSG00000267555	2.7319	0.0031486	AC008805.2	0.486811
efficiency_r	Fetal_brain.genes.annot	ENSG00000275719	2.7314	0.0031535	AC008622.2	0.486811
efficiency_r	Fetal_brain.genes.annot	ENSG00000078795	2.7289	0.0031775	PKD2L2	0.486811
efficiency_r	Fetal_brain.genes.annot	ENSG00000254800	2.7265	0.0032008	AP006587.1	0.486811
efficiency_r	Fetal_brain.genes.annot	ENSG00000163596	2.7249	0.0032157	ICA1L	0.486811
efficiency_r	Fetal_brain.genes.annot	ENSG00000248698	2.7239	0.0032259	LINC01085	0.486811
efficiency_r	Fetal_brain.genes.annot	ENSG00000228741	2.7237	0.0032278	AL445985.1	0.486811
efficiency_r	Fetal_brain.genes.annot	ENSG00000241997	2.7231	0.0032337	RN7SL323P	0.486811
efficiency_r	Fetal_brain.genes.annot	ENSG00000170236	2.7221	0.0032439	USP50	0.486811
efficiency_r	Fetal_brain.genes.annot	ENSG00000221612	2.7214	0.0032504	AC106775.1	0.486811
efficiency_r	Fetal_brain.genes.annot	ENSG00000222339	2.7211	0.003253	AP000807.2	0.486811
efficiency_r	Fetal_brain.genes.annot	ENSG00000255268	2.7201	0.0032626	AC130364.2	0.486811
efficiency_r	Fetal_brain.genes.annot	ENSG00000253834	2.7193	0.003271	AC025524.1	0.486811
efficiency_r	Fetal_brain.genes.annot	ENSG00000182993	2.7193	0.0032712	C12orf60	0.486811
efficiency_r	Fetal_brain.genes.annot	ENSG00000213462	2.7192	0.0032723	ERV3-1	0.486811
efficiency_r	Fetal_brain.genes.annot	ENSG00000242976	2.7184	0.0032804	RN7SL177P	0.486811
efficiency_r	Fetal_brain.genes.annot	ENSG00000013523	2.7183	0.0032805	ANGEL1	0.486811
clustering_r	Fetal_brain.genes.annot	ENSG00000168496	2.7504	0.0029763	FEN1	0.486894
clustering_r	Fetal_brain.genes.annot	ENSG00000267555	2.7481	0.0029967	AC008805.2	0.486894
clustering_r	Fetal_brain.genes.annot	ENSG00000225855	2.7477	0.0030006	RUSC1-AS1	0.486894
clustering_r	Fetal_brain.genes.annot	ENSG00000251613	2.7475	0.003003	AC063979.2	0.486894
contralateral_degree_global	Cortical_Neuron.genes.annot	ENSG00000120903	2.5556	0.0053	CHRNA2	0.486897
small_worldness_l	Cortical_Neuron.genes.annot	ENSG00000201633	2.5697	0.005089	Y_RNA	0.48691
small_worldness_l	Cortical_Neuron.genes.annot	ENSG00000183873	2.5686	0.0051051	SCN5A	0.48691
small_worldness_l	Cortical_Neuron.genes.annot	ENSG00000126391	2.5686	0.0051062	FRMD8	0.48691
small_worldness_l	Cortical_Neuron.genes.annot	ENSG00000167419	2.5679	0.0051161	LPO	0.48691
small_worldness_l	Cortical_Neuron.genes.annot	ENSG00000136854	2.5673	0.0051244	STXBP1	0.48691
path_length_l	Cortical_Neuron.genes.annot	ENSG00000130176	2.6565	0.0039481	CNN1	0.486914
path_length_l	Cortical_Neuron.genes.annot	ENSG00000236355	2.6558	0.0039564	AL391415.1	0.486914
path_length_l	Cortical_Neuron.genes.annot	ENSG00000181371	2.6553	0.0039617	OR5M8	0.486914
path_length_l	Cortical_Neuron.genes.annot	ENSG00000275733	2.655	0.003965	AC092266.1	0.486914
path_length_l	Cortical_Neuron.genes.annot	ENSG00000238540	2.6547	0.0039693	RNU7-93P	0.486914
path_length_l	Cortical_Neuron.genes.annot	ENSG00000229457	2.6537	0.0039807	LINC01789	0.486914
path_length_l	Cortical_Neuron.genes.annot	ENSG00000141699	2.6523	0.0039978	RETREG3	0.486914
path_length_l	Cortical_Neuron.genes.annot	ENSG00000205636	2.6511	0.0040114	LINC00583	0.486914
path_length_l	Cortical_Neuron.genes.annot	ENSG00000235328	2.6511	0.0040121	AC006946.1	0.486914
path_length_l	Cortical_Neuron.genes.annot	ENSG00000252125	2.6508	0.0040153	RNU6-1299P	0.486914
path_length_l	Cortical_Neuron.genes.annot	ENSG00000152818	2.6502	0.0040222	UTRN	0.486914
path_length_l	Cortical_Neuron.genes.annot	ENSG00000270664	2.6487	0.0040405	AC010900.2	0.486914
path_length_l	Cortical_Neuron.genes.annot	ENSG00000133019	2.6463	0.0040685	CHRM3	0.486914
path_length_l	Cortical_Neuron.genes.annot	ENSG00000165282	2.6457	0.0040763	PIGO	0.486914
path_length_l	Cortical_Neuron.genes.annot	ENSG00000201088	2.6454	0.0040796	Y_RNA	0.486914
path_length_l	Cortical_Neuron.genes.annot	ENSG00000198976	2.6451	0.0040827	MIR429	0.486914
path_length_l	Cortical_Neuron.genes.annot	ENSG00000270072	2.645	0.0040841	AC090559.2	0.486914
path_length_l	Cortical_Neuron.genes.annot	ENSG00000235361	2.6443	0.0040927	AC016292.1	0.486914
path_length_l	Cortical_Neuron.genes.annot	ENSG00000239988	2.6441	0.0040956	RPL31P60	0.486914
path_length_l	Cortical_Neuron.genes.annot	ENSG00000224895	2.6434	0.0041042	VPS26BP1	0.486914
path_length_l	Cortical_Neuron.genes.annot	ENSG00000168032	2.6433	0.004105	ENTPD3	0.486914
path_length_l	Cortical_Neuron.genes.annot	ENSG00000250105	2.6432	0.004106	AP002748.2	0.486914
path_length_l	Cortical_Neuron.genes.annot	ENSG00000265193	2.6424	0.0041159	MIR3923	0.486914
path_length_l	Cortical_Neuron.genes.annot	ENSG00000149485	2.6416	0.0041259	FADS1	0.486914
path_length_l	Cortical_Neuron.genes.annot	ENSG00000273232	2.6408	0.0041359	AC090912.3	0.486914
path_length_l	Cortical_Neuron.genes.annot	ENSG00000253356	2.6398	0.0041478	AC084024.3	0.486914
path_length_l	Cortical_Neuron.genes.annot	ENSG00000258845	2.6387	0.0041613	AL139354.1	0.486914
path_length_l	Cortical_Neuron.genes.annot	ENSG00000181126	2.638	0.0041704	HLA-V	0.486914
path_length_l	Cortical_Neuron.genes.annot	ENSG00000236838	2.6372	0.0041798	AC090617.2	0.486914
path_length_l	Cortical_Neuron.genes.annot	ENSG00000266962	2.636	0.0041949	AC067852.2	0.486914
path_length_l	Cortical_Neuron.genes.annot	ENSG00000218274	2.6359	0.0041956	AL121949.2	0.486914
path_length_l	Cortical_Neuron.genes.annot	ENSG00000254580	2.6351	0.004206	LINC02719	0.486914
path_length_l	Cortical_Neuron.genes.annot	ENSG00000148572	2.6349	0.0042086	NRBF2	0.486914
path_length_l	Cortical_Neuron.genes.annot	ENSG00000131634	2.6347	0.0042109	TMEM204	0.486914
path_length_l	Cortical_Neuron.genes.annot	ENSG00000242673	2.6327	0.0042358	RN7SL167P	0.486914
path_length_l	Cortical_Neuron.genes.annot	ENSG00000134775	2.6312	0.0042547	FHOD3	0.486914
path_length_l	Cortical_Neuron.genes.annot	ENSG00000232439	2.6306	0.0042617	RPL18AP7	0.486914
path_length_l	Cortical_Neuron.genes.annot	ENSG00000241106	2.6297	0.0042726	HLA-DOB	0.486914
path_length_l	Cortical_Neuron.genes.annot	ENSG00000187024	2.6287	0.0042854	PTRH1	0.486914
path_length_l	Cortical_Neuron.genes.annot	ENSG00000237085	2.6287	0.0042857	AC127391.1	0.486914
path_length_l	Cortical_Neuron.genes.annot	ENSG00000177989	2.628	0.004294	ODF3B	0.486914
path_length_l	Cortical_Neuron.genes.annot	ENSG00000213089	2.6278	0.0042967	PDCL3P5	0.486914
path_length_l	Cortical_Neuron.genes.annot	ENSG00000087087	2.6269	0.0043089	SRRT	0.486914
path_length_l	Cortical_Neuron.genes.annot	ENSG00000279961	2.626	0.0043201	OR5R1	0.486914
path_length_l	Cortical_Neuron.genes.annot	ENSG00000221118	2.6251	0.0043315	AC112249.1	0.486914
path_length_l	Cortical_Neuron.genes.annot	ENSG00000214043	2.625	0.004332	LINC02347	0.486914
path_length_l	Cortical_Neuron.genes.annot	ENSG00000279689	2.6224	0.0043658	AC022400.9	0.486914
path_length_l	Cortical_Neuron.genes.annot	ENSG00000271128	2.6224	0.0043659	AC008608.1	0.486914
path_length_l	Cortical_Neuron.genes.annot	ENSG00000200209	2.6215	0.0043776	Y_RNA	0.486914
path_length_l	Cortical_Neuron.genes.annot	ENSG00000271078	2.6215	0.0043777	AC139426.3	0.486914
path_length_l	Cortical_Neuron.genes.annot	ENSG00000227789	2.6206	0.0043885	MTCYBP7	0.486914
path_length_l	Cortical_Neuron.genes.annot	ENSG00000120594	2.6204	0.0043917	PLXDC2	0.486914
path_length_l	Cortical_Neuron.genes.annot	ENSG00000232949	2.6202	0.0043936	AC002480.2	0.486914
path_length_l	Cortical_Neuron.genes.annot	ENSG00000234104	2.6202	0.0043937	AL133465.1	0.486914
efficiency_r	Fetal_brain.genes.annot	ENSG00000255972	2.7173	0.0032906	AC026333.1	0.486935
path_length_global	Midbrain_DA.genes.annot	ENSG00000103740	2.5996	0.0046668	ACSBG1	0.486984
path_length_global	Midbrain_DA.genes.annot	ENSG00000232113	2.5988	0.0046773	TEX50	0.486984
path_length_global	Midbrain_DA.genes.annot	ENSG00000054277	2.5985	0.0046813	OPN3	0.486984
ipsilateral_degree_r	Midbrain_DA.genes.annot	ENSG00000146830	2.5633	0.0051837	GIGYF1	0.486991
ipsilateral_degree_r	Midbrain_DA.genes.annot	ENSG00000251162	2.5618	0.0052072	AC074198.2	0.486991
ipsilateral_degree_r	Midbrain_DA.genes.annot	ENSG00000187612	2.561	0.005219	OR5W2	0.486991
ipsilateral_degree_r	Midbrain_DA.genes.annot	ENSG00000139641	2.5598	0.0052367	ESYT1	0.486991
ipsilateral_degree_r	Midbrain_DA.genes.annot	ENSG00000167904	2.5596	0.005239	TMEM68	0.486991
ipsilateral_degree_r	Midbrain_DA.genes.annot	ENSG00000185361	2.5596	0.0052393	TNFAIP8L1	0.486991
ipsilateral_degree_r	Midbrain_DA.genes.annot	ENSG00000206579	2.5594	0.005242	XKR4	0.486991
ipsilateral_degree_r	Midbrain_DA.genes.annot	ENSG00000200462	2.5593	0.0052446	RNU6-727P	0.486991
small_worldness_l	ENSG.genes.annot	ENSG00000156304	2.538	0.0055738	SCAF4	0.487018
small_worldness_l	ENSG.genes.annot	ENSG00000163359	2.5378	0.0055783	COL6A3	0.487018
small_worldness_l	ENSG.genes.annot	ENSG00000188100	2.533	0.0056538	FAM25A	0.487018
small_worldness_l	ENSG.genes.annot	ENSG00000182107	2.5317	0.0056763	TMEM30B	0.487018
small_worldness_l	ENSG.genes.annot	ENSG00000178295	2.5307	0.0056915	GEN1	0.487018
small_worldness_l	ENSG.genes.annot	ENSG00000180185	2.5286	0.0057257	FAHD1	0.487018
small_worldness_l	ENSG.genes.annot	ENSG00000163029	2.5281	0.0057347	SMC6	0.487018
small_worldness_l	ENSG.genes.annot	ENSG00000167904	2.5251	0.0057826	TMEM68	0.487018
small_worldness_l	ENSG.genes.annot	ENSG00000118849	2.525	0.0057847	RARRES1	0.487018
small_worldness_l	ENSG.genes.annot	ENSG00000125820	2.5246	0.005791	NKX2-2	0.487018
small_worldness_l	Midbrain_DA.genes.annot	ENSG00000148291	2.554	0.0053253	SURF2	0.487091
small_worldness_l	Midbrain_DA.genes.annot	ENSG00000162398	2.5537	0.0053288	LEXM	0.487091
path_length_l	Midbrain_DA.genes.annot	ENSG00000230251	2.6227	0.0043612	PHBP4	0.487096
path_length_l	Midbrain_DA.genes.annot	ENSG00000197457	2.6219	0.0043718	STMN3	0.487096
path_length_l	Midbrain_DA.genes.annot	ENSG00000259846	2.6219	0.0043721	AC092131.1	0.487096
path_length_l	Midbrain_DA.genes.annot	ENSG00000200209	2.6215	0.0043776	Y_RNA	0.487096
clustering_global	Cortical_Neuron.genes.annot	ENSG00000177300	2.5537	0.00533	CLDN22	0.487103
contralateral_degree_global	Adult_brain.genes.annot	ENSG00000172005	2.6108	0.0045165	MAL	0.487142
contralateral_degree_global	ENSG.genes.annot	ENSG00000079689	2.3988	0.0082245	SCGN	0.487158
efficiency_l	Fetal_brain.genes.annot	ENSG00000185883	2.6113	0.0045102	ATP6V0C	0.487167
efficiency_l	Fetal_brain.genes.annot	ENSG00000148660	2.6108	0.0045163	CAMK2G	0.487167
ipsilateral_degree_l	Cortical_Neuron.genes.annot	ENSG00000238390	2.5488	0.0054048	SNORA81	0.487172
ipsilateral_degree_global	Midbrain_DA.genes.annot	ENSG00000206579	2.4908	0.0063735	XKR4	0.487176
path_length_l	ENSG.genes.annot	ENSG00000181652	2.6093	0.0045361	ATG9B	0.487194
ipsilateral_degree_l	Midbrain_DA.genes.annot	ENSG00000265561	2.5006	0.0061983	AC025458.1	0.487199
efficiency_r	Midbrain_DA.genes.annot	ENSG00000254834	2.7111	0.0033531	OR5M10	0.487202
efficiency_r	Midbrain_DA.genes.annot	ENSG00000235748	2.7111	0.0033532	SEPTIN14P12	0.487202
ipsilateral_degree_l	Adult_brain.genes.annot	ENSG00000272918	2.5936	0.0047491	AC005070.3	0.487219
path_length_global	Fetal_brain.genes.annot	ENSG00000156735	2.6662	0.0038354	BAG4	0.487241
path_length_global	Fetal_brain.genes.annot	ENSG00000123447	2.6658	0.0038399	TYRL	0.487241
path_length_r	Adult_brain.genes.annot	ENSG00000232511	2.655	0.0039657	OR2AH1P	0.487262
path_length_r	Adult_brain.genes.annot	ENSG00000272990	2.6546	0.0039703	AC084036.1	0.487262
ipsilateral_degree_r	Midbrain_DA.genes.annot	ENSG00000181767	2.5583	0.0052588	OR8H2	0.487262
ipsilateral_degree_r	Midbrain_DA.genes.annot	ENSG00000180083	2.5579	0.005266	WFDC11	0.487262
efficiency_global	Adult_brain.genes.annot	ENSG00000165046	2.6073	0.004563	LETM2	0.487263
efficiency_global	Adult_brain.genes.annot	ENSG00000223383	2.6072	0.004564	H2ACP1	0.487263
efficiency_l	Midbrain_DA.genes.annot	ENSG00000197837	2.595	0.0047301	H4-16	0.487276
efficiency_l	Midbrain_DA.genes.annot	ENSG00000261748	2.5949	0.0047303	AC098965.1	0.487276
degree_global	Midbrain_DA.genes.annot	ENSG00000271702	2.5064	0.006099	AC123786.2	0.487277
degree_global	Midbrain_DA.genes.annot	ENSG00000101082	2.5059	0.0061069	SLA2	0.487277
path_length_l	Midbrain_DA.genes.annot	ENSG00000227789	2.6206	0.0043885	MTCYBP7	0.487281
efficiency_l	Midbrain_DA.genes.annot	ENSG00000131462	2.5943	0.0047396	TUBG1	0.487283
ipsilateral_degree_l	Cortical_Neuron.genes.annot	ENSG00000164756	2.5481	0.0054154	SLC30A8	0.487293
clustering_global	Adult_brain.genes.annot	ENSG00000130881	2.6058	0.0045829	LRP3	0.4873
small_worldness_l	Adult_brain.genes.annot	ENSG00000186281	2.6082	0.0045505	GPAT2	0.487314
small_worldness_l	Adult_brain.genes.annot	ENSG00000254518	2.6079	0.0045552	LINC02750	0.487314
contralateral_degree_global	Fetal_brain.genes.annot	ENSG00000105664	2.5574	0.0052732	COMP	0.487347
contralateral_degree_global	Fetal_brain.genes.annot	ENSG00000196588	2.5571	0.0052778	MRTFA	0.487347
contralateral_degree_global	Fetal_brain.genes.annot	ENSG00000092929	2.557	0.0052787	UNC13D	0.487347
clustering_l	Fetal_brain.genes.annot	ENSG00000237986	2.6297	0.0042732	CELF2-AS2	0.487374
clustering_l	Fetal_brain.genes.annot	ENSG00000005810	2.6294	0.004277	MYCBP2	0.487374
ipsilateral_degree_r	Midbrain_DA.genes.annot	ENSG00000257815	2.5572	0.0052766	CNOT2-DT	0.487388
path_length_global	Fetal_brain.genes.annot	ENSG00000284543	2.6644	0.0038558	LINC01226	0.487398
path_length_global	Fetal_brain.genes.annot	ENSG00000155918	2.6641	0.0038597	RAET1L	0.487398
degree_global	Adult_brain.genes.annot	ENSG00000231476	2.5982	0.004686	AC074389.2	0.487409
ipsilateral_degree_r	Midbrain_DA.genes.annot	ENSG00000147419	2.5564	0.0052878	CCDC25	0.487417
ipsilateral_degree_r	Midbrain_DA.genes.annot	ENSG00000235361	2.5559	0.0052954	AC016292.1	0.487417
efficiency_global	ENSG.genes.annot	ENSG00000037042	2.6843	0.0036342	TUBG2	0.487429
efficiency_global	ENSG.genes.annot	ENSG00000105287	2.6841	0.0036361	PRKD2	0.487429
clustering_global	Cortical_Neuron.genes.annot	ENSG00000267748	2.5528	0.0053429	AC011479.2	0.487435
path_length_global	Fetal_brain.genes.annot	ENSG00000265106	2.6633	0.0038694	Z93241.1	0.487452
efficiency_r	Midbrain_DA.genes.annot	ENSG00000247131	2.71	0.0033644	AC025263.1	0.487487
small_worldness_global	Adult_brain.genes.annot	ENSG00000280244	2.6664	0.003833	AL512356.3	0.487496
contralateral_degree_global	Fetal_brain.genes.annot	ENSG00000180083	2.5563	0.0052898	WFDC11	0.487515
contralateral_degree_global	Adult_brain.genes.annot	ENSG00000234474	2.6098	0.0045294	MIR3663HG	0.487532
contralateral_degree_global	Cortical_Neuron.genes.annot	ENSG00000225045	2.5546	0.0053162	MTND5P27	0.487534
ipsilateral_degree_l	Fetal_brain.genes.annot	ENSG00000207060	2.5401	0.0055406	RNU6-480P	0.487536
efficiency_global	Cortical_Neuron.genes.annot	ENSG00000185245	2.5963	0.0047113	GP1BA	0.487546
efficiency_global	Cortical_Neuron.genes.annot	ENSG00000240302	2.5961	0.0047143	RN7SL717P	0.487546
small_worldness_global	ENSG.genes.annot	ENSG00000129250	2.536	0.0056061	KIF1C	0.487567
path_length_r	Midbrain_DA.genes.annot	ENSG00000251661	2.6168	0.0044379	AC136475.1	0.487568
path_length_r	Midbrain_DA.genes.annot	ENSG00000101074	2.6165	0.0044423	R3HDML	0.487568
path_length_r	Midbrain_DA.genes.annot	ENSG00000243694	2.6161	0.004447	LINC02027	0.487568
path_length_r	Midbrain_DA.genes.annot	ENSG00000216116	2.6154	0.0044558	AC117479.1	0.487568
ipsilateral_degree_global	Adult_brain.genes.annot	ENSG00000229434	2.6092	0.0045371	AC017048.1	0.487599
ipsilateral_degree_global	Adult_brain.genes.annot	ENSG00000279691	2.6091	0.004539	AC113410.4	0.487599
ipsilateral_degree_global	Adult_brain.genes.annot	ENSG00000279498	2.6091	0.0045393	AL356121.2	0.487599
ipsilateral_degree_r	Midbrain_DA.genes.annot	ENSG00000250848	2.5552	0.0053067	AC021087.2	0.487606
ipsilateral_degree_l	Midbrain_DA.genes.annot	ENSG00000253766	2.4991	0.0062262	AC091946.1	0.487622
ipsilateral_degree_l	Midbrain_DA.genes.annot	ENSG00000257595	2.4984	0.0062382	LINC02356	0.487622
ipsilateral_degree_l	Midbrain_DA.genes.annot	ENSG00000229043	2.4983	0.00624	AC091729.3	0.487622
ipsilateral_degree_l	Midbrain_DA.genes.annot	ENSG00000253141	2.4982	0.0062412	AC008632.1	0.487622
ipsilateral_degree_l	Midbrain_DA.genes.annot	ENSG00000260810	2.4977	0.0062499	AL135818.2	0.487622
efficiency_global	Adult_brain.genes.annot	ENSG00000235748	2.6057	0.004585	SEPTIN14P12	0.487656
efficiency_global	Adult_brain.genes.annot	ENSG00000213719	2.6045	0.0046001	CLIC1	0.487656
efficiency_global	Adult_brain.genes.annot	ENSG00000222339	2.6037	0.0046111	AP000807.2	0.487656
efficiency_global	Adult_brain.genes.annot	ENSG00000178409	2.6035	0.0046135	BEND3	0.487656
efficiency_global	Adult_brain.genes.annot	ENSG00000275811	2.6035	0.0046141	HTR1DP1	0.487656
ipsilateral_degree_l	Midbrain_DA.genes.annot	ENSG00000233684	2.4972	0.0062597	LINC01865	0.487665
efficiency_l	Cortical_Neuron.genes.annot	ENSG00000264128	2.5834	0.0048918	RN7SL713P	0.487698
efficiency_global	Cortical_Neuron.genes.annot	ENSG00000162694	2.5931	0.0047557	EXTL2	0.487726
efficiency_global	Cortical_Neuron.genes.annot	ENSG00000258876	2.5929	0.0047585	TGFB3-AS1	0.487726
efficiency_global	Cortical_Neuron.genes.annot	ENSG00000171540	2.5919	0.0047726	OTP	0.487726
efficiency_global	Cortical_Neuron.genes.annot	ENSG00000254134	2.5912	0.0047822	IGHVII-74-1	0.487726
efficiency_global	Cortical_Neuron.genes.annot	ENSG00000254637	2.5907	0.0047891	OR4A18P	0.487726
efficiency_global	Cortical_Neuron.genes.annot	ENSG00000096088	2.5891	0.0048112	PGC	0.487726
efficiency_global	Cortical_Neuron.genes.annot	ENSG00000236960	2.5885	0.0048204	AL354695.1	0.487726
efficiency_global	Cortical_Neuron.genes.annot	ENSG00000159216	2.588	0.004827	RUNX1	0.487726
efficiency_global	Cortical_Neuron.genes.annot	ENSG00000236838	2.587	0.0048401	AC090617.2	0.487726
efficiency_global	Cortical_Neuron.genes.annot	ENSG00000164794	2.5866	0.0048471	KCNV1	0.487726
efficiency_global	Cortical_Neuron.genes.annot	ENSG00000196843	2.5861	0.0048537	ARID5A	0.487726
efficiency_global	Cortical_Neuron.genes.annot	ENSG00000233720	2.586	0.0048548	AC245517.3	0.487726
efficiency_global	Cortical_Neuron.genes.annot	ENSG00000131966	2.5852	0.004866	ACTR10	0.487726
efficiency_global	Cortical_Neuron.genes.annot	ENSG00000258737	2.5843	0.0048786	SUB1P2	0.487726
efficiency_global	Cortical_Neuron.genes.annot	ENSG00000216141	2.5841	0.0048814	MIR941-2	0.487726
efficiency_global	Cortical_Neuron.genes.annot	ENSG00000257995	2.5826	0.0049024	AC084365.1	0.487726
efficiency_global	Cortical_Neuron.genes.annot	ENSG00000092345	2.582	0.004911	DAZL	0.487726
efficiency_global	Cortical_Neuron.genes.annot	ENSG00000284543	2.5817	0.0049161	LINC01226	0.487726
efficiency_global	Cortical_Neuron.genes.annot	ENSG00000141378	2.5811	0.0049236	PTRH2	0.487726
efficiency_global	Cortical_Neuron.genes.annot	ENSG00000255532	2.5808	0.0049289	AC118942.1	0.487726
efficiency_global	Cortical_Neuron.genes.annot	ENSG00000213305	2.58	0.0049402	HNRNPCP6	0.487726
efficiency_global	Cortical_Neuron.genes.annot	ENSG00000263815	2.5797	0.0049444	RN7SL426P	0.487726
efficiency_global	Cortical_Neuron.genes.annot	ENSG00000206776	2.5797	0.0049446	SNORA32	0.487726
efficiency_global	Cortical_Neuron.genes.annot	ENSG00000253357	2.5792	0.0049511	AC008708.1	0.487726
efficiency_global	Cortical_Neuron.genes.annot	ENSG00000270105	2.5788	0.0049568	AC136475.8	0.487726
efficiency_global	Cortical_Neuron.genes.annot	ENSG00000134817	2.5782	0.0049654	APLNR	0.487726
efficiency_global	Cortical_Neuron.genes.annot	ENSG00000148572	2.577	0.0049826	NRBF2	0.487726
efficiency_global	Cortical_Neuron.genes.annot	ENSG00000237856	2.5769	0.0049839	AC062020.1	0.487726
efficiency_global	Cortical_Neuron.genes.annot	ENSG00000272141	2.5764	0.0049918	AL390719.2	0.487726
efficiency_global	Cortical_Neuron.genes.annot	ENSG00000158050	2.5762	0.004994	DUSP2	0.487726
clustering_r	Midbrain_DA.genes.annot	ENSG00000248708	2.5674	0.0051226	LINC02144	0.487778
clustering_r	Midbrain_DA.genes.annot	ENSG00000092148	2.5674	0.0051236	HECTD1	0.487778
clustering_global	Midbrain_DA.genes.annot	ENSG00000186818	2.5194	0.0058771	LILRB4	0.487781
clustering_global	Midbrain_DA.genes.annot	ENSG00000258551	2.5192	0.0058803	AC104035.1	0.487781
clustering_global	Midbrain_DA.genes.annot	ENSG00000241506	2.5191	0.005882	PSMC1P1	0.487781
clustering_global	Midbrain_DA.genes.annot	ENSG00000082781	2.5183	0.005896	ITGB5	0.487806
clustering_global	Midbrain_DA.genes.annot	ENSG00000206992	2.518	0.0059008	RNU6-574P	0.487806
path_length_l	Cortical_Neuron.genes.annot	ENSG00000252941	2.6189	0.0044112	RNA5SP340	0.487827
degree_global	Midbrain_DA.genes.annot	ENSG00000007520	2.505	0.0061231	TSR3	0.487832
ipsilateral_degree_r	ENSG.genes.annot	ENSG00000104689	2.6548	0.0039676	TNFRSF10A	0.487851
path_length_global	ENSG.genes.annot	ENSG00000158019	2.6007	0.0046516	BABAM2	0.487879
path_length_global	ENSG.genes.annot	ENSG00000141295	2.6003	0.0046571	SCRN2	0.487879
path_length_global	ENSG.genes.annot	ENSG00000119685	2.5987	0.0046793	TTLL5	0.487879
efficiency_global	Adult_brain.genes.annot	ENSG00000167645	2.6026	0.0046256	YIF1B	0.487889
efficiency_l	Midbrain_DA.genes.annot	ENSG00000025708	2.5923	0.0047671	TYMP	0.487935
efficiency_l	Midbrain_DA.genes.annot	ENSG00000279897	2.5919	0.0047731	BIRC6-AS2	0.487935
efficiency_l	Midbrain_DA.genes.annot	ENSG00000113302	2.5914	0.004779	IL12B	0.487935
efficiency_l	Midbrain_DA.genes.annot	ENSG00000183484	2.5911	0.004783	GPR132	0.487935
efficiency_l	Midbrain_DA.genes.annot	ENSG00000260810	2.5905	0.0047922	AL135818.2	0.487935
efficiency_global	Midbrain_DA.genes.annot	ENSG00000255268	2.6289	0.0042835	AC130364.2	0.487949
clustering_l	Fetal_brain.genes.annot	ENSG00000226304	2.6282	0.0042917	AL358612.1	0.48799
path_length_global	Fetal_brain.genes.annot	ENSG00000225775	2.6621	0.003883	AL137220.1	0.487995
contralateral_degree_global	ENSG.genes.annot	ENSG00000174963	2.397	0.008266	ZIC4	0.487995
clustering_l	Fetal_brain.genes.annot	ENSG00000259579	2.6275	0.0043012	AC087762.1	0.488014
clustering_l	Adult_brain.genes.annot	ENSG00000223497	2.65	0.004025	H2BP4	0.488017
clustering_l	Adult_brain.genes.annot	ENSG00000277182	2.6494	0.0040322	AC006449.5	0.488017
path_length_l	Cortical_Neuron.genes.annot	ENSG00000228988	2.618	0.0044222	AL353771.1	0.488018
ipsilateral_degree_l	Fetal_brain.genes.annot	ENSG00000232118	2.5392	0.0055556	BACH1-AS1	0.488038
path_length_r	Fetal_brain.genes.annot	ENSG00000253642	2.6455	0.0040785	AF279873.3	0.488045
small_worldness_global	Adult_brain.genes.annot	ENSG00000259334	2.6645	0.003855	LINC00596	0.488045
small_worldness_global	Adult_brain.genes.annot	ENSG00000084463	2.6644	0.0038559	WBP11	0.488045
small_worldness_r	Adult_brain.genes.annot	ENSG00000244116	2.8288	0.0023365	IGKV2-28	0.488053
small_worldness_r	Adult_brain.genes.annot	ENSG00000252845	2.828	0.0023416	RNA5SP101	0.488053
small_worldness_r	Adult_brain.genes.annot	ENSG00000252686	2.8234	0.0023755	RNU6-1234P	0.488053
small_worldness_r	Adult_brain.genes.annot	ENSG00000226352	2.8207	0.0023956	PSPC1-AS2	0.488053
small_worldness_r	Adult_brain.genes.annot	ENSG00000226700	2.8206	0.0023968	MTND4P25	0.488053
small_worldness_r	Adult_brain.genes.annot	ENSG00000232894	2.8206	0.0023969	MRPS31P2	0.488053
small_worldness_r	Adult_brain.genes.annot	ENSG00000141367	2.8197	0.0024031	CLTC	0.488053
small_worldness_r	Adult_brain.genes.annot	ENSG00000283174	2.8187	0.0024107	AL590396.3	0.488053
small_worldness_r	Adult_brain.genes.annot	ENSG00000225045	2.8155	0.002435	MTND5P27	0.488053
small_worldness_r	Adult_brain.genes.annot	ENSG00000272051	2.8135	0.0024501	Y_RNA	0.488053
small_worldness_r	Adult_brain.genes.annot	ENSG00000101473	2.8123	0.0024594	ACOT8	0.488053
small_worldness_r	Adult_brain.genes.annot	ENSG00000232080	2.811	0.0024691	AL662789.1	0.488053
small_worldness_r	Adult_brain.genes.annot	ENSG00000248434	2.8092	0.0024834	AC107463.1	0.488053
small_worldness_r	Adult_brain.genes.annot	ENSG00000223688	2.809	0.002485	RPS24P14	0.488053
small_worldness_r	Adult_brain.genes.annot	ENSG00000266012	2.8087	0.0024869	MIR4764	0.488053
small_worldness_r	Adult_brain.genes.annot	ENSG00000232994	2.8083	0.0024905	RPL7P14	0.488053
small_worldness_r	Adult_brain.genes.annot	ENSG00000254209	2.8078	0.002494	LINC02855	0.488053
small_worldness_r	Adult_brain.genes.annot	ENSG00000253175	2.8072	0.002499	AC023632.1	0.488053
small_worldness_r	Adult_brain.genes.annot	ENSG00000174937	2.807	0.0025001	OR5M3	0.488053
small_worldness_r	Adult_brain.genes.annot	ENSG00000116183	2.8046	0.0025193	PAPPA2	0.488053
small_worldness_r	Adult_brain.genes.annot	ENSG00000086205	2.8039	0.0025246	FOLH1	0.488053
small_worldness_r	Adult_brain.genes.annot	ENSG00000273232	2.8036	0.0025271	AC090912.3	0.488053
small_worldness_r	Adult_brain.genes.annot	ENSG00000248838	2.8029	0.0025326	PGAM1P13	0.488053
small_worldness_r	Adult_brain.genes.annot	ENSG00000089327	2.8024	0.002536	FXYD5	0.488053
small_worldness_r	Adult_brain.genes.annot	ENSG00000254840	2.8011	0.0025464	AC024405.2	0.488053
small_worldness_r	Adult_brain.genes.annot	ENSG00000234149	2.8003	0.0025529	AC018511.2	0.488053
small_worldness_r	Adult_brain.genes.annot	ENSG00000185296	2.7996	0.0025586	AC026785.1	0.488053
small_worldness_r	Adult_brain.genes.annot	ENSG00000105186	2.7993	0.0025605	ANKRD27	0.488053
small_worldness_r	Adult_brain.genes.annot	ENSG00000253955	2.7978	0.0025724	AC008663.2	0.488053
small_worldness_r	Adult_brain.genes.annot	ENSG00000225864	2.7962	0.0025855	AL645939.2	0.488053
small_worldness_r	Adult_brain.genes.annot	ENSG00000151418	2.7958	0.0025885	ATP6V1G3	0.488053
small_worldness_r	Adult_brain.genes.annot	ENSG00000249171	2.7955	0.0025907	AC021192.2	0.488053
small_worldness_r	Adult_brain.genes.annot	ENSG00000202242	2.7924	0.002616	RNU6-1276P	0.488053
small_worldness_r	Adult_brain.genes.annot	ENSG00000236663	2.7923	0.002617	FRGCA	0.488053
small_worldness_r	Adult_brain.genes.annot	ENSG00000243806	2.7913	0.0026246	RPL7P18	0.488053
small_worldness_r	Adult_brain.genes.annot	ENSG00000123447	2.7903	0.0026329	TYRL	0.488053
small_worldness_r	Adult_brain.genes.annot	ENSG00000254164	2.7898	0.0026367	AC008663.3	0.488053
small_worldness_r	Adult_brain.genes.annot	ENSG00000163106	2.789	0.0026432	HPGDS	0.488053
small_worldness_r	Adult_brain.genes.annot	ENSG00000227789	2.7886	0.0026468	MTCYBP7	0.488053
small_worldness_r	Adult_brain.genes.annot	ENSG00000229785	2.7877	0.0026544	SLC25A38P1	0.488053
small_worldness_r	Adult_brain.genes.annot	ENSG00000073067	2.7859	0.0026694	CYP2W1	0.488053
small_worldness_r	Adult_brain.genes.annot	ENSG00000226674	2.7858	0.0026697	TEX41	0.488053
small_worldness_r	Adult_brain.genes.annot	ENSG00000196411	2.7845	0.0026808	EPHB4	0.488053
small_worldness_r	Adult_brain.genes.annot	ENSG00000233469	2.7824	0.0026976	ST6GALNAC4P1	0.488053
small_worldness_r	Adult_brain.genes.annot	ENSG00000233392	2.7822	0.0026994	AC104809.2	0.488053
small_worldness_r	Adult_brain.genes.annot	ENSG00000200737	2.7807	0.0027121	Y_RNA	0.488053
small_worldness_r	Adult_brain.genes.annot	ENSG00000149503	2.7795	0.0027219	INCENP	0.488053
small_worldness_r	Adult_brain.genes.annot	ENSG00000255532	2.7795	0.0027224	AC118942.1	0.488053
degree_global	Midbrain_DA.genes.annot	ENSG00000170827	2.5043	0.0061353	CELP	0.488066
path_length_l	Fetal_brain.genes.annot	ENSG00000258128	2.7523	0.0029586	MKRN9P	0.48807
path_length_l	Fetal_brain.genes.annot	ENSG00000246082	2.7518	0.0029638	NUDT16P1	0.48807
path_length_r	Cortical_Neuron.genes.annot	ENSG00000227883	2.6889	0.0035848	ATP6V0E1P4	0.488097
path_length_r	Cortical_Neuron.genes.annot	ENSG00000241923	2.6885	0.0035884	RPL14P3	0.488097
clustering_global	Midbrain_DA.genes.annot	ENSG00000048052	2.5172	0.005915	HDAC9	0.488098
clustering_global	Midbrain_DA.genes.annot	ENSG00000252013	2.5162	0.0059317	RNU4ATAC14P	0.488098
clustering_global	Midbrain_DA.genes.annot	ENSG00000180185	2.5162	0.0059321	FAHD1	0.488098
small_worldness_global	Fetal_brain.genes.annot	ENSG00000279961	2.5676	0.0051197	OR5R1	0.488109
ipsilateral_degree_l	Cortical_Neuron.genes.annot	ENSG00000260166	2.5468	0.0054354	AC134312.3	0.488117
ipsilateral_degree_l	Cortical_Neuron.genes.annot	ENSG00000105696	2.5463	0.0054431	TMEM59L	0.488117
ipsilateral_degree_global	ENSG.genes.annot	ENSG00000204394	2.4497	0.0071487	VARS1	0.488123
ipsilateral_degree_global	ENSG.genes.annot	ENSG00000058729	2.4492	0.007159	RIOK2	0.488123
ipsilateral_degree_global	ENSG.genes.annot	ENSG00000164045	2.4484	0.0071754	CDC25A	0.488123
ipsilateral_degree_global	ENSG.genes.annot	ENSG00000105784	2.4467	0.0072076	RUNDC3B	0.488123
ipsilateral_degree_global	ENSG.genes.annot	ENSG00000134504	2.4457	0.0072278	KCTD1	0.488123
ipsilateral_degree_l	Cortical_Neuron.genes.annot	ENSG00000176387	2.5448	0.0054666	HSD11B2	0.488132
ipsilateral_degree_l	Cortical_Neuron.genes.annot	ENSG00000267075	2.5444	0.0054739	AC015818.8	0.488132
ipsilateral_degree_l	Cortical_Neuron.genes.annot	ENSG00000186124	2.5442	0.0054768	OR9M1P	0.488132
ipsilateral_degree_l	Cortical_Neuron.genes.annot	ENSG00000254087	2.5436	0.0054861	LYN	0.488132
ipsilateral_degree_l	Cortical_Neuron.genes.annot	ENSG00000202242	2.5428	0.0054983	RNU6-1276P	0.488132
ipsilateral_degree_l	Cortical_Neuron.genes.annot	ENSG00000171505	2.5428	0.0054989	OR1N1	0.488132
ipsilateral_degree_l	Fetal_brain.genes.annot	ENSG00000225146	2.5385	0.0055663	AC073957.1	0.488162
small_worldness_r	Fetal_brain.genes.annot	ENSG00000262500	2.7356	0.0031131	MAPK8IP1P1	0.488171
small_worldness_l	Midbrain_DA.genes.annot	ENSG00000259009	2.5523	0.0053504	TPRX2P	0.488219
ipsilateral_degree_r	Midbrain_DA.genes.annot	ENSG00000198677	2.5536	0.0053309	TTC37	0.488225
ipsilateral_degree_r	Midbrain_DA.genes.annot	ENSG00000228086	2.5533	0.0053351	AL589990.1	0.488225
ipsilateral_degree_r	Midbrain_DA.genes.annot	ENSG00000092148	2.5529	0.0053412	HECTD1	0.488225
small_worldness_global	Cortical_Neuron.genes.annot	ENSG00000221176	2.5431	0.0054929	MIR1207	0.488229
small_worldness_global	Cortical_Neuron.genes.annot	ENSG00000271852	2.5428	0.0054977	SNORD11B	0.488229
small_worldness_global	Cortical_Neuron.genes.annot	ENSG00000275980	2.5427	0.0055	AL390882.2	0.488229
small_worldness_l	ENSG.genes.annot	ENSG00000124249	2.522	0.0058353	KCNK15	0.488233
small_worldness_l	ENSG.genes.annot	ENSG00000229453	2.5195	0.0058756	SPINK8	0.488233
small_worldness_l	ENSG.genes.annot	ENSG00000222004	2.5188	0.0058876	LINC02860	0.488233
efficiency_l	Adult_brain.genes.annot	ENSG00000233189	2.5604	0.0052274	RPL12P29	0.488233
efficiency_l	Adult_brain.genes.annot	ENSG00000241791	2.5599	0.0052347	RN7SL817P	0.488233
efficiency_l	Adult_brain.genes.annot	ENSG00000265099	2.5592	0.0052453	AC090774.1	0.488233
efficiency_l	Adult_brain.genes.annot	ENSG00000270130	2.5577	0.0052684	AC068790.7	0.488233
efficiency_l	Adult_brain.genes.annot	ENSG00000255089	2.5576	0.0052703	AC136475.4	0.488233
efficiency_l	Adult_brain.genes.annot	ENSG00000156427	2.5574	0.0052724	FGF18	0.488233
efficiency_l	Adult_brain.genes.annot	ENSG00000255268	2.557	0.0052795	AC130364.2	0.488233
efficiency_l	Fetal_brain.genes.annot	ENSG00000112799	2.6094	0.0045355	LY86	0.488235
ipsilateral_degree_l	Fetal_brain.genes.annot	ENSG00000197253	2.5374	0.0055848	TPSB2	0.488242
ipsilateral_degree_l	Fetal_brain.genes.annot	ENSG00000171505	2.5372	0.0055867	OR1N1	0.488242
ipsilateral_degree_l	Fetal_brain.genes.annot	ENSG00000124233	2.5367	0.0055951	SEMG1	0.488242
clustering_global	Fetal_brain.genes.annot	ENSG00000163596	2.5771	0.0049816	ICA1L	0.488254
clustering_global	Fetal_brain.genes.annot	ENSG00000235627	2.5771	0.0049818	SNRPFP4	0.488254
clustering_r	Cortical_Neuron.genes.annot	ENSG00000267370	2.6507	0.0040163	AC008752.4	0.488263
efficiency_l	Fetal_brain.genes.annot	ENSG00000259579	2.6084	0.0045482	AC087762.1	0.488271
efficiency_l	Fetal_brain.genes.annot	ENSG00000156650	2.6076	0.0045596	KAT6B	0.488271
efficiency_l	Fetal_brain.genes.annot	ENSG00000199450	2.6068	0.0045695	RNA5SP276	0.488271
efficiency_l	Fetal_brain.genes.annot	ENSG00000118849	2.606	0.0045807	RARRES1	0.488271
efficiency_l	Fetal_brain.genes.annot	ENSG00000205044	2.6059	0.0045823	AC027369.1	0.488271
contralateral_degree_global	Adult_brain.genes.annot	ENSG00000200267	2.6086	0.0045456	RNU6-66P	0.488276
clustering_l	Fetal_brain.genes.annot	ENSG00000257119	2.6253	0.0043287	EEF1B2P4	0.488287
clustering_l	Fetal_brain.genes.annot	ENSG00000235186	2.6229	0.0043592	AC103563.8	0.488287
clustering_l	Fetal_brain.genes.annot	ENSG00000233754	2.6225	0.0043639	AP001628.2	0.488287
clustering_l	Fetal_brain.genes.annot	ENSG00000273958	2.6215	0.0043766	AC009560.1	0.488287
clustering_l	Fetal_brain.genes.annot	ENSG00000236357	2.6206	0.0043887	EI24P1	0.488287
clustering_l	Fetal_brain.genes.annot	ENSG00000171505	2.6202	0.0043938	OR1N1	0.488287
clustering_l	Fetal_brain.genes.annot	ENSG00000228818	2.6202	0.0043938	AL359918.2	0.488287
clustering_l	Fetal_brain.genes.annot	ENSG00000118849	2.619	0.0044093	RARRES1	0.488287
clustering_l	Fetal_brain.genes.annot	ENSG00000259781	2.6189	0.0044109	HMGB1P6	0.488287
clustering_l	Fetal_brain.genes.annot	ENSG00000166924	2.6179	0.0044232	NYAP1	0.488287
clustering_l	Fetal_brain.genes.annot	ENSG00000271413	2.6179	0.0044233	AC104640.2	0.488287
clustering_l	Fetal_brain.genes.annot	ENSG00000234645	2.6178	0.0044248	YWHAEP5	0.488287
clustering_l	Fetal_brain.genes.annot	ENSG00000087077	2.6173	0.004432	TRIP6	0.488287
clustering_l	Fetal_brain.genes.annot	ENSG00000253687	2.6166	0.0044406	AC008456.1	0.488287
clustering_l	Fetal_brain.genes.annot	ENSG00000240590	2.6145	0.0044683	RPSAP48	0.488287
clustering_l	Fetal_brain.genes.annot	ENSG00000132517	2.6137	0.0044787	SLC52A1	0.488287
clustering_l	Fetal_brain.genes.annot	ENSG00000186124	2.6133	0.0044833	OR9M1P	0.488287
clustering_l	Fetal_brain.genes.annot	ENSG00000258099	2.6132	0.0044853	ATXN2-AS	0.488287
clustering_l	Fetal_brain.genes.annot	ENSG00000124900	2.6129	0.0044888	TRIM51	0.488287
clustering_l	Fetal_brain.genes.annot	ENSG00000250091	2.6129	0.0044895	DNAH10OS	0.488287
degree_global	Fetal_brain.genes.annot	ENSG00000162976	2.5751	0.0050102	SLC66A3	0.488304
ipsilateral_degree_global	Adult_brain.genes.annot	ENSG00000232598	2.6067	0.0045711	AL122034.1	0.488416
ipsilateral_degree_global	Adult_brain.genes.annot	ENSG00000123447	2.6058	0.0045831	TYRL	0.488416
ipsilateral_degree_global	Adult_brain.genes.annot	ENSG00000225147	2.6049	0.0045955	RPS12P10	0.488416
ipsilateral_degree_global	Adult_brain.genes.annot	ENSG00000196557	2.6048	0.0045971	CACNA1H	0.488416
ipsilateral_degree_global	Adult_brain.genes.annot	ENSG00000279739	2.6044	0.0046013	AC011369.2	0.488416
ipsilateral_degree_global	Adult_brain.genes.annot	ENSG00000275980	2.6043	0.0046027	AL390882.2	0.488416
path_length_l	Midbrain_DA.genes.annot	ENSG00000252941	2.6189	0.0044112	RNA5SP340	0.488423
path_length_l	Midbrain_DA.genes.annot	ENSG00000203565	2.6158	0.0044513	AL450313.1	0.488423
path_length_l	Midbrain_DA.genes.annot	ENSG00000260541	2.6154	0.0044567	AL031722.1	0.488423
path_length_l	Midbrain_DA.genes.annot	ENSG00000239218	2.6149	0.0044621	RPS20P22	0.488423
path_length_l	Midbrain_DA.genes.annot	ENSG00000273289	2.6145	0.0044683	AL121672.3	0.488423
path_length_l	Midbrain_DA.genes.annot	ENSG00000206889	2.6126	0.0044929	RNU6-1200P	0.488423
path_length_l	Midbrain_DA.genes.annot	ENSG00000252423	2.6121	0.0044994	RNU6-229P	0.488423
path_length_l	Midbrain_DA.genes.annot	ENSG00000109458	2.612	0.0045004	GAB1	0.488423
path_length_l	Midbrain_DA.genes.annot	ENSG00000135414	2.612	0.0045005	GDF11	0.488423
path_length_l	Midbrain_DA.genes.annot	ENSG00000275437	2.6117	0.0045044	AL121832.3	0.488423
path_length_l	Midbrain_DA.genes.annot	ENSG00000265425	2.6105	0.00452	AC005909.1	0.488423
path_length_l	Midbrain_DA.genes.annot	ENSG00000232479	2.6104	0.0045224	AC010900.1	0.488423
path_length_l	Midbrain_DA.genes.annot	ENSG00000120075	2.6096	0.004532	HOXB5	0.488423
path_length_l	Midbrain_DA.genes.annot	ENSG00000238698	2.6093	0.004536	RNU7-147P	0.488423
path_length_l	Midbrain_DA.genes.annot	ENSG00000273702	2.6092	0.0045377	AC091271.1	0.488423
path_length_r	Cortical_Neuron.genes.annot	ENSG00000120051	2.6857	0.003619	CFAP58	0.488427
path_length_r	Cortical_Neuron.genes.annot	ENSG00000248476	2.6847	0.0036297	BACH1-IT1	0.488427
path_length_r	Cortical_Neuron.genes.annot	ENSG00000141378	2.6846	0.0036314	PTRH2	0.488427
path_length_r	Cortical_Neuron.genes.annot	ENSG00000264345	2.6844	0.0036327	LINC01894	0.488427
path_length_r	Cortical_Neuron.genes.annot	ENSG00000125266	2.6837	0.0036412	EFNB2	0.488427
path_length_r	Cortical_Neuron.genes.annot	ENSG00000223087	2.6832	0.0036465	RNU6-602P	0.488427
ipsilateral_degree_l	Midbrain_DA.genes.annot	ENSG00000227063	2.4961	0.0062791	RPL41P1	0.48844
ipsilateral_degree_l	Midbrain_DA.genes.annot	ENSG00000232439	2.4955	0.0062898	RPL18AP7	0.48844
ipsilateral_degree_l	Midbrain_DA.genes.annot	ENSG00000225946	2.495	0.006298	RP11-395B7.2	0.48844
ipsilateral_degree_l	Midbrain_DA.genes.annot	ENSG00000252013	2.4945	0.0063067	RNU4ATAC14P	0.48844
small_worldness_global	Cortical_Neuron.genes.annot	ENSG00000224675	2.5419	0.0055118	AC009227.1	0.488453
ipsilateral_degree_l	Fetal_brain.genes.annot	ENSG00000216195	2.5342	0.0056356	MIR941-3	0.488461
ipsilateral_degree_l	Fetal_brain.genes.annot	ENSG00000168703	2.5342	0.005636	WFDC12	0.488461
ipsilateral_degree_l	Fetal_brain.genes.annot	ENSG00000168122	2.5338	0.0056416	ZNF355P	0.488461
ipsilateral_degree_l	Fetal_brain.genes.annot	ENSG00000164167	2.5331	0.0056536	LSM6	0.488461
ipsilateral_degree_l	Fetal_brain.genes.annot	ENSG00000243620	2.533	0.0056551	AC092957.1	0.488461
ipsilateral_degree_l	Fetal_brain.genes.annot	ENSG00000116191	2.5327	0.0056601	RALGPS2	0.488461
ipsilateral_degree_l	Fetal_brain.genes.annot	ENSG00000249988	2.5325	0.0056627	AC092546.1	0.488461
small_worldness_l	Adult_brain.genes.annot	ENSG00000101773	2.6064	0.0045753	RBBP8	0.488469
path_length_l	Fetal_brain.genes.annot	ENSG00000253955	2.7493	0.0029862	AC008663.2	0.488531
path_length_l	Fetal_brain.genes.annot	ENSG00000217325	2.7486	0.0029924	PRELID1P1	0.488531
path_length_l	Fetal_brain.genes.annot	ENSG00000258052	2.7461	0.0030156	AC025263.2	0.488531
path_length_l	Fetal_brain.genes.annot	ENSG00000283196	2.7457	0.0030196	AC006453.3	0.488531
path_length_l	Fetal_brain.genes.annot	ENSG00000075426	2.7455	0.0030214	FOSL2	0.488531
path_length_l	Fetal_brain.genes.annot	ENSG00000274719	2.7453	0.0030224	AC012653.2	0.488531
clustering_global	Adult_brain.genes.annot	ENSG00000168630	2.6042	0.0046038	SPINT5P	0.488533
path_length_r	Midbrain_DA.genes.annot	ENSG00000258026	2.614	0.0044739	AC078955.1	0.488535
small_worldness_global	Midbrain_DA.genes.annot	ENSG00000176923	2.5107	0.0060251	OR7A15P	0.488554
small_worldness_global	Midbrain_DA.genes.annot	ENSG00000198040	2.5099	0.0060388	ZNF84	0.488554
small_worldness_global	Midbrain_DA.genes.annot	ENSG00000264701	2.5096	0.0060434	AC018521.4	0.488554
small_worldness_global	Midbrain_DA.genes.annot	ENSG00000232363	2.5094	0.0060472	AL021391.1	0.488554
small_worldness_global	Midbrain_DA.genes.annot	ENSG00000103249	2.5093	0.0060488	CLCN7	0.488554
ipsilateral_degree_global	Adult_brain.genes.annot	ENSG00000223059	2.6031	0.0046198	AL354896.1	0.488575
ipsilateral_degree_global	Adult_brain.genes.annot	ENSG00000231849	2.6025	0.0046279	UBE2V2P4	0.488575
ipsilateral_degree_global	Adult_brain.genes.annot	ENSG00000279961	2.6022	0.0046321	OR5R1	0.488575
ipsilateral_degree_l	Adult_brain.genes.annot	ENSG00000283041	2.592	0.0047717	AC008038.1	0.488583
efficiency_l	Fetal_brain.genes.annot	ENSG00000116218	2.6046	0.0045988	NPHS2	0.48859
efficiency_l	Fetal_brain.genes.annot	ENSG00000266792	2.6038	0.0046094	RN7SL839P	0.48859
efficiency_l	Fetal_brain.genes.annot	ENSG00000226268	2.6035	0.0046132	AC135977.1	0.48859
ipsilateral_degree_global	Adult_brain.genes.annot	ENSG00000148572	2.601	0.0046474	NRBF2	0.488638
ipsilateral_degree_global	Adult_brain.genes.annot	ENSG00000258651	2.6007	0.0046513	SEC23A-AS1	0.488638
efficiency_global	ENSG.genes.annot	ENSG00000188157	2.6808	0.0036726	AGRN	0.488648
small_worldness_l	Midbrain_DA.genes.annot	ENSG00000275609	2.5514	0.0053649	AP000346.3	0.488697
path_length_l	Cortical_Neuron.genes.annot	ENSG00000273679	2.6168	0.0044381	AC100757.1	0.488748
clustering_global	Fetal_brain.genes.annot	ENSG00000235821	2.5761	0.0049963	IFITM4P	0.488763
ipsilateral_degree_l	Midbrain_DA.genes.annot	ENSG00000273958	2.4934	0.0063258	AC009560.1	0.488771
ipsilateral_degree_l	Midbrain_DA.genes.annot	ENSG00000254544	2.4932	0.0063295	PCNAP4	0.488771
efficiency_r	Cortical_Neuron.genes.annot	ENSG00000213607	2.6648	0.0038518	OR4A45P	0.488778
efficiency_r	Cortical_Neuron.genes.annot	ENSG00000227962	2.6647	0.0038534	AL391994.1	0.488778
clustering_r	Cortical_Neuron.genes.annot	ENSG00000229990	2.6495	0.0040302	AC022400.2	0.488824
path_length_r	Cortical_Neuron.genes.annot	ENSG00000279571	2.6813	0.0036672	AL162426.1	0.488832
path_length_r	Cortical_Neuron.genes.annot	ENSG00000254603	2.6812	0.0036681	OR5M6P	0.488832
clustering_global	Midbrain_DA.genes.annot	ENSG00000265939	2.5147	0.0059573	UBE2CP2	0.488844
clustering_global	Midbrain_DA.genes.annot	ENSG00000233579	2.5145	0.0059597	KRT8P15	0.488844
ipsilateral_degree_r	Midbrain_DA.genes.annot	ENSG00000234378	2.5519	0.0053574	AC098828.2	0.488858
path_length_r	Adult_brain.genes.annot	ENSG00000168404	2.6526	0.0039937	MLKL	0.488867
path_length_r	Adult_brain.genes.annot	ENSG00000279082	2.6513	0.0040087	LINC01727	0.488867
path_length_r	Adult_brain.genes.annot	ENSG00000255268	2.6511	0.0040113	AC130364.2	0.488867
clustering_r	Midbrain_DA.genes.annot	ENSG00000164403	2.5659	0.0051448	SHROOM1	0.488914
efficiency_r	Fetal_brain.genes.annot	ENSG00000181903	2.7115	0.0033488	OR4C6	0.488925
efficiency_r	Fetal_brain.genes.annot	ENSG00000254834	2.7111	0.0033531	OR5M10	0.488925
efficiency_r	Fetal_brain.genes.annot	ENSG00000235748	2.7111	0.0033532	SEPTIN14P12	0.488925
efficiency_r	Fetal_brain.genes.annot	ENSG00000232891	2.7108	0.0033564	AL450344.3	0.488925
efficiency_r	Fetal_brain.genes.annot	ENSG00000162694	2.7105	0.0033595	EXTL2	0.488925
efficiency_r	Fetal_brain.genes.annot	ENSG00000063438	2.7099	0.0033655	AHRR	0.488925
efficiency_r	Fetal_brain.genes.annot	ENSG00000201119	2.7095	0.0033692	RNU1-33P	0.488925
ipsilateral_degree_l	Midbrain_DA.genes.annot	ENSG00000274995	2.4924	0.0063439	AC013564.1	0.48893
ipsilateral_degree_l	Midbrain_DA.genes.annot	ENSG00000236837	2.4921	0.0063501	AC139712.3	0.48893
ipsilateral_degree_r	Cortical_Neuron.genes.annot	ENSG00000185296	2.6605	0.0039012	AC026785.1	0.48895
ipsilateral_degree_r	Midbrain_DA.genes.annot	ENSG00000206697	2.5512	0.005368	RNY1P8	0.488979
efficiency_global	ENSG.genes.annot	ENSG00000179284	2.678	0.0037026	DAND5	0.48899
clustering_r	Midbrain_DA.genes.annot	ENSG00000253875	2.5647	0.0051635	AC013643.2	0.488995
clustering_r	Midbrain_DA.genes.annot	ENSG00000231395	2.5646	0.0051642	ARL4AP4	0.488995
path_length_l	Cortical_Neuron.genes.annot	ENSG00000260541	2.6154	0.0044567	AL031722.1	0.489005
path_length_l	Cortical_Neuron.genes.annot	ENSG00000239218	2.6149	0.0044621	RPS20P22	0.489005
path_length_l	Cortical_Neuron.genes.annot	ENSG00000273289	2.6145	0.0044683	AL121672.3	0.489005
efficiency_l	Fetal_brain.genes.annot	ENSG00000188933	2.6015	0.0046402	USP32P1	0.489005
efficiency_l	Fetal_brain.genes.annot	ENSG00000225093	2.5996	0.0046661	RPL3P7	0.489005
efficiency_l	Fetal_brain.genes.annot	ENSG00000135090	2.5995	0.0046675	TAOK3	0.489005
efficiency_l	Fetal_brain.genes.annot	ENSG00000241997	2.5989	0.0046756	RN7SL323P	0.489005
efficiency_l	Fetal_brain.genes.annot	ENSG00000242547	2.5959	0.0047168	RN7SL169P	0.489005
efficiency_l	Fetal_brain.genes.annot	ENSG00000197837	2.595	0.0047301	H4-16	0.489005
efficiency_l	Fetal_brain.genes.annot	ENSG00000178904	2.5947	0.0047337	DPY19L3	0.489005
efficiency_l	Fetal_brain.genes.annot	ENSG00000141480	2.5937	0.0047473	ARRB2	0.489005
efficiency_l	Fetal_brain.genes.annot	ENSG00000167094	2.5928	0.0047604	TTC16	0.489005
efficiency_l	Fetal_brain.genes.annot	ENSG00000025708	2.5923	0.0047671	TYMP	0.489005
efficiency_l	Fetal_brain.genes.annot	ENSG00000013523	2.5919	0.004773	ANGEL1	0.489005
efficiency_l	Fetal_brain.genes.annot	ENSG00000279897	2.5919	0.0047731	BIRC6-AS2	0.489005
efficiency_l	Fetal_brain.genes.annot	ENSG00000081087	2.5918	0.0047735	OSTM1	0.489005
efficiency_l	Fetal_brain.genes.annot	ENSG00000114650	2.5916	0.0047772	SCAP	0.489005
efficiency_l	Fetal_brain.genes.annot	ENSG00000154814	2.5915	0.0047773	OXNAD1	0.489005
efficiency_l	Fetal_brain.genes.annot	ENSG00000251764	2.5907	0.0047897	RNA5SP446	0.489005
efficiency_l	Fetal_brain.genes.annot	ENSG00000260810	2.5905	0.0047922	AL135818.2	0.489005
efficiency_l	Fetal_brain.genes.annot	ENSG00000272292	2.5902	0.0047961	U6	0.489005
efficiency_l	Fetal_brain.genes.annot	ENSG00000180938	2.5898	0.0048013	ZNF572	0.489005
efficiency_l	Fetal_brain.genes.annot	ENSG00000236355	2.589	0.0048122	AL391415.1	0.489005
efficiency_l	Fetal_brain.genes.annot	ENSG00000070756	2.589	0.0048126	PABPC1	0.489005
degree_global	Cortical_Neuron.genes.annot	ENSG00000185518	2.5644	0.0051681	SV2B	0.489015
degree_global	Cortical_Neuron.genes.annot	ENSG00000240631	2.5641	0.0051723	RPL30P12	0.489015
degree_global	Cortical_Neuron.genes.annot	ENSG00000216195	2.5629	0.0051904	MIR941-3	0.489015
degree_global	Cortical_Neuron.genes.annot	ENSG00000278635	2.5628	0.0051919	AC141557.2	0.489015
degree_global	Cortical_Neuron.genes.annot	ENSG00000120885	2.5627	0.005193	clustering	0.489015
ipsilateral_degree_global	ENSG.genes.annot	ENSG00000151572	2.4437	0.0072685	ANO4	0.489019
ipsilateral_degree_global	Adult_brain.genes.annot	ENSG00000270820	2.599	0.0046754	AC016727.1	0.489066
ipsilateral_degree_global	Adult_brain.genes.annot	ENSG00000149503	2.5971	0.0047009	INCENP	0.489066
ipsilateral_degree_global	Adult_brain.genes.annot	ENSG00000113722	2.5963	0.0047122	CDX1	0.489066
ipsilateral_degree_global	Adult_brain.genes.annot	ENSG00000240590	2.5959	0.0047169	RPSAP48	0.489066
ipsilateral_degree_global	Adult_brain.genes.annot	ENSG00000254212	2.5943	0.0047386	AC009901.2	0.489066
ipsilateral_degree_global	Adult_brain.genes.annot	ENSG00000219797	2.5941	0.0047414	PPIAP9	0.489066
ipsilateral_degree_global	Adult_brain.genes.annot	ENSG00000255005	2.5941	0.0047414	AP003128.1	0.489066
ipsilateral_degree_global	Adult_brain.genes.annot	ENSG00000017260	2.5938	0.004746	ATP2C1	0.489066
ipsilateral_degree_global	Adult_brain.genes.annot	ENSG00000256827	2.5933	0.0047537	AC068790.1	0.489066
ipsilateral_degree_global	Adult_brain.genes.annot	ENSG00000261193	2.5932	0.0047543	AC134312.4	0.489066
ipsilateral_degree_global	Adult_brain.genes.annot	ENSG00000114999	2.593	0.0047578	TTL	0.489066
contralateral_degree_global	Fetal_brain.genes.annot	ENSG00000225045	2.5546	0.0053162	MTND5P27	0.48909
efficiency_global	Adult_brain.genes.annot	ENSG00000246898	2.6011	0.0046463	LINC00920	0.489091
efficiency_global	Cortical_Neuron.genes.annot	ENSG00000251243	2.5746	0.0050177	AC005178.1	0.489133
ipsilateral_degree_r	Fetal_brain.genes.annot	ENSG00000260166	2.7799	0.0027189	AC134312.3	0.489141
degree_global	Midbrain_DA.genes.annot	ENSG00000276417	2.5025	0.0061658	AC092111.2	0.489152
degree_global	Midbrain_DA.genes.annot	ENSG00000277829	2.5024	0.0061675	AL031651.2	0.489152
small_worldness_l	Midbrain_DA.genes.annot	ENSG00000234882	2.5504	0.0053795	EIF3EP1	0.489182
path_length_global	Adult_brain.genes.annot	ENSG00000263508	2.6266	0.004312	AC015908.2	0.489193
small_worldness_l	Adult_brain.genes.annot	ENSG00000283041	2.6051	0.0045917	AC008038.1	0.489226
ipsilateral_degree_l	ENSG.genes.annot	ENSG00000124900	2.4432	0.007278	TRIM51	0.489238
ipsilateral_degree_l	ENSG.genes.annot	ENSG00000184347	2.4422	0.0072992	SLIT3	0.489238
ipsilateral_degree_r	Fetal_brain.genes.annot	ENSG00000065621	2.7769	0.0027437	GSTO2	0.489239
ipsilateral_degree_r	Fetal_brain.genes.annot	ENSG00000279791	2.7748	0.0027615	AC018892.3	0.489239
ipsilateral_degree_r	Fetal_brain.genes.annot	ENSG00000240051	2.7736	0.002772	RPL23AP10	0.489239
ipsilateral_degree_r	Fetal_brain.genes.annot	ENSG00000255015	2.7729	0.0027783	AP000755.1	0.489239
ipsilateral_degree_r	Fetal_brain.genes.annot	ENSG00000282393	2.7716	0.0027887	AC016588.2	0.489239
ipsilateral_degree_r	Fetal_brain.genes.annot	ENSG00000257940	2.7714	0.0027904	AC079598.1	0.489239
ipsilateral_degree_r	Fetal_brain.genes.annot	ENSG00000222339	2.7706	0.0027979	AP000807.2	0.489239
ipsilateral_degree_r	Fetal_brain.genes.annot	ENSG00000127328	2.77	0.0028031	RAB3IP	0.489239
ipsilateral_degree_r	Fetal_brain.genes.annot	ENSG00000270285	2.7684	0.002817	AC124916.2	0.489239
ipsilateral_degree_r	Fetal_brain.genes.annot	ENSG00000246898	2.7682	0.0028185	LINC00920	0.489239
ipsilateral_degree_r	Fetal_brain.genes.annot	ENSG00000266675	2.7675	0.002824	AL606923.1	0.489239
ipsilateral_degree_r	Fetal_brain.genes.annot	ENSG00000156650	2.7667	0.0028312	KAT6B	0.489239
ipsilateral_degree_global	Midbrain_DA.genes.annot	ENSG00000186113	2.4887	0.0064101	OR5D14	0.489264
small_worldness_l	Cortical_Neuron.genes.annot	ENSG00000105664	2.565	0.0051585	COMP	0.489267
contralateral_degree_global	ENSG.genes.annot	ENSG00000170515	2.3948	0.008315	PA2G4	0.489268
degree_global	Cortical_Neuron.genes.annot	ENSG00000221968	2.5619	0.005205	FADS3	0.48927
path_length_l	Adult_brain.genes.annot	ENSG00000248746	2.5953	0.0047257	ACTN3	0.489285
path_length_l	Adult_brain.genes.annot	ENSG00000273027	2.5947	0.0047339	AL844908.2	0.489285
path_length_l	Adult_brain.genes.annot	ENSG00000225147	2.5941	0.0047413	RPS12P10	0.489285
small_worldness_r	Adult_brain.genes.annot	ENSG00000231849	2.7775	0.0027386	UBE2V2P4	0.489287
efficiency_r	Cortical_Neuron.genes.annot	ENSG00000171466	2.6621	0.0038824	ZNF562	0.489291
efficiency_r	Cortical_Neuron.genes.annot	ENSG00000174937	2.6614	0.0038912	OR5M3	0.489291
efficiency_r	Cortical_Neuron.genes.annot	ENSG00000231579	2.6609	0.0038969	RPL7P21	0.489291
efficiency_r	Cortical_Neuron.genes.annot	ENSG00000279207	2.6594	0.0039143	AC015813.6	0.489291
efficiency_r	Cortical_Neuron.genes.annot	ENSG00000231849	2.6586	0.0039235	UBE2V2P4	0.489291
efficiency_r	Cortical_Neuron.genes.annot	ENSG00000224987	2.6582	0.0039277	AL024507.1	0.489291
efficiency_r	Cortical_Neuron.genes.annot	ENSG00000275741	2.6578	0.0039324	AL162497.1	0.489291
efficiency_r	Cortical_Neuron.genes.annot	ENSG00000249515	2.6572	0.0039393	LINC02113	0.489291
efficiency_r	Cortical_Neuron.genes.annot	ENSG00000176555	2.6571	0.0039411	OR4S1	0.489291
clustering_l	Cortical_Neuron.genes.annot	ENSG00000238350	2.5648	0.0051611	snoU13	0.489296
clustering_l	Cortical_Neuron.genes.annot	ENSG00000275741	2.5644	0.0051681	AL162497.1	0.489296
small_worldness_r	Fetal_brain.genes.annot	ENSG00000253955	2.7339	0.0031298	AC008663.2	0.489329
small_worldness_r	Midbrain_DA.genes.annot	ENSG00000221176	2.5587	0.0052533	MIR1207	0.48933
small_worldness_r	Midbrain_DA.genes.annot	ENSG00000271852	2.5579	0.005266	SNORD11B	0.48933
small_worldness_r	Midbrain_DA.genes.annot	ENSG00000136940	2.5569	0.0052803	PDCL	0.48933
small_worldness_r	Midbrain_DA.genes.annot	ENSG00000271238	2.5569	0.005281	AC023932.1	0.48933
small_worldness_r	Midbrain_DA.genes.annot	ENSG00000228682	2.5568	0.0052823	RP11-439L8.3	0.48933
small_worldness_r	Midbrain_DA.genes.annot	ENSG00000234723	2.5557	0.0052983	AC092421.1	0.48933
small_worldness_r	Midbrain_DA.genes.annot	ENSG00000106012	2.5557	0.0052985	IQCE	0.48933
small_worldness_r	Midbrain_DA.genes.annot	ENSG00000254087	2.5555	0.0053015	LYN	0.48933
small_worldness_r	Midbrain_DA.genes.annot	ENSG00000231395	2.5552	0.0053069	ARL4AP4	0.48933
ipsilateral_degree_l	Fetal_brain.genes.annot	ENSG00000258788	2.5313	0.0056821	CKS1BP1	0.489331
efficiency_global	Midbrain_DA.genes.annot	ENSG00000250848	2.6263	0.0043155	AC021087.2	0.489333
efficiency_global	Midbrain_DA.genes.annot	ENSG00000253853	2.6259	0.0043205	AC246817.1	0.489333
efficiency_global	Midbrain_DA.genes.annot	ENSG00000136535	2.6248	0.0043348	TBR1	0.489333
efficiency_global	Midbrain_DA.genes.annot	ENSG00000117620	2.6222	0.0043683	SLC35A3	0.489333
efficiency_global	Midbrain_DA.genes.annot	ENSG00000203724	2.6216	0.0043753	C1orf53	0.489333
efficiency_global	Midbrain_DA.genes.annot	ENSG00000254898	2.6208	0.0043868	AC087362.1	0.489333
efficiency_global	Midbrain_DA.genes.annot	ENSG00000130175	2.6196	0.0044022	PRKCSH	0.489333
efficiency_global	Midbrain_DA.genes.annot	ENSG00000127328	2.6194	0.004404	RAB3IP	0.489333
efficiency_global	Midbrain_DA.genes.annot	ENSG00000085788	2.6192	0.0044065	DDHD2	0.489333
efficiency_global	Midbrain_DA.genes.annot	ENSG00000201491	2.6187	0.0044133	RNU4-75P	0.489333
efficiency_global	Midbrain_DA.genes.annot	ENSG00000281219	2.6178	0.0044253	LINC00254	0.489333
efficiency_global	Midbrain_DA.genes.annot	ENSG00000280183	2.617	0.0044351	AC067852.4	0.489333
efficiency_global	Midbrain_DA.genes.annot	ENSG00000126070	2.6159	0.0044499	AGO3	0.489333
efficiency_global	Midbrain_DA.genes.annot	ENSG00000228753	2.6153	0.0044578	EIF4BP2	0.489333
efficiency_global	Midbrain_DA.genes.annot	ENSG00000246705	2.6138	0.004477	H2AJ	0.489333
efficiency_global	Midbrain_DA.genes.annot	ENSG00000237864	2.6116	0.0045064	LINC00322	0.489333
efficiency_global	Midbrain_DA.genes.annot	ENSG00000221699	2.6116	0.0045066	AC024610.1	0.489333
efficiency_global	Midbrain_DA.genes.annot	ENSG00000284543	2.6113	0.0045099	LINC01226	0.489333
efficiency_global	Midbrain_DA.genes.annot	ENSG00000262227	2.611	0.0045141	AC004771.2	0.489333
efficiency_global	Midbrain_DA.genes.annot	ENSG00000205424	2.6109	0.0045154	AL592528.1	0.489333
efficiency_global	Midbrain_DA.genes.annot	ENSG00000228669	2.6094	0.0045354	LINC00448	0.489333
efficiency_global	Midbrain_DA.genes.annot	ENSG00000224695	2.6088	0.0045425	MTND6P7	0.489333
efficiency_global	Midbrain_DA.genes.annot	ENSG00000150244	2.6086	0.0045454	TRIM48	0.489333
efficiency_global	Midbrain_DA.genes.annot	ENSG00000125787	2.6077	0.0045575	GNRH2	0.489333
efficiency_global	Midbrain_DA.genes.annot	ENSG00000255529	2.6074	0.0045617	POLR2M	0.489333
efficiency_global	Midbrain_DA.genes.annot	ENSG00000271355	2.6073	0.004563	AL356458.1	0.489333
efficiency_global	Midbrain_DA.genes.annot	ENSG00000235748	2.6057	0.004585	SEPTIN14P12	0.489333
efficiency_global	Midbrain_DA.genes.annot	ENSG00000212312	2.6049	0.0045955	RNA5SP109	0.489333
efficiency_global	Midbrain_DA.genes.annot	ENSG00000244968	2.6046	0.0045989	LIFR-AS1	0.489333
efficiency_global	Midbrain_DA.genes.annot	ENSG00000213719	2.6045	0.0046001	CLIC1	0.489333
efficiency_global	Midbrain_DA.genes.annot	ENSG00000163617	2.6042	0.0046047	CCDC191	0.489333
efficiency_global	Midbrain_DA.genes.annot	ENSG00000254472	2.604	0.0046066	OR4A49P	0.489333
efficiency_global	Midbrain_DA.genes.annot	ENSG00000234756	2.6038	0.0046098	LINC02621	0.489333
efficiency_global	Midbrain_DA.genes.annot	ENSG00000222339	2.6037	0.0046111	AP000807.2	0.489333
efficiency_r	Adult_brain.genes.annot	ENSG00000271727	2.7546	0.002938	AL357054.2	0.48936
efficiency_r	Adult_brain.genes.annot	ENSG00000264760	2.7532	0.0029504	MIR3141	0.48936
efficiency_r	Adult_brain.genes.annot	ENSG00000232740	2.7526	0.0029563	LINC01826	0.48936
efficiency_r	Adult_brain.genes.annot	ENSG00000255134	2.7519	0.0029626	OR8K2P	0.48936
ipsilateral_degree_r	Fetal_brain.genes.annot	ENSG00000135537	2.7623	0.0028701	AFG1L	0.489361
ipsilateral_degree_r	Fetal_brain.genes.annot	ENSG00000276417	2.762	0.0028728	AC092111.2	0.489361
ipsilateral_degree_r	Fetal_brain.genes.annot	ENSG00000180806	2.7616	0.0028764	HOXC9	0.489361
ipsilateral_degree_r	Fetal_brain.genes.annot	ENSG00000013523	2.7614	0.0028781	ANGEL1	0.489361
ipsilateral_degree_r	Fetal_brain.genes.annot	ENSG00000224895	2.7608	0.0028828	VPS26BP1	0.489361
ipsilateral_degree_r	Fetal_brain.genes.annot	ENSG00000201223	2.7603	0.0028878	RNU6-1305P	0.489361
small_worldness_l	Adult_brain.genes.annot	ENSG00000100726	2.6032	0.004618	TELO2	0.489361
small_worldness_l	Adult_brain.genes.annot	ENSG00000178381	2.6031	0.0046195	ZFAND2A	0.489361
small_worldness_l	Adult_brain.genes.annot	ENSG00000105281	2.6016	0.00464	SLC1A5	0.489361
small_worldness_l	Adult_brain.genes.annot	ENSG00000253891	2.6015	0.0046406	AC023202.1	0.489361
small_worldness_l	Adult_brain.genes.annot	ENSG00000240302	2.6009	0.0046484	RN7SL717P	0.489361
small_worldness_l	Adult_brain.genes.annot	ENSG00000214655	2.6006	0.0046534	ZSWIM8	0.489361
small_worldness_l	Adult_brain.genes.annot	ENSG00000185955	2.5982	0.0046863	C7orf61	0.489361
small_worldness_l	Adult_brain.genes.annot	ENSG00000214223	2.5981	0.0046874	HNRNPA1P10	0.489361
small_worldness_l	Adult_brain.genes.annot	ENSG00000138759	2.5974	0.0046962	FRAS1	0.489361
small_worldness_l	Adult_brain.genes.annot	ENSG00000248476	2.5966	0.0047077	BACH1-IT1	0.489361
small_worldness_l	Adult_brain.genes.annot	ENSG00000141367	2.5961	0.004714	CLTC	0.489361
small_worldness_l	Adult_brain.genes.annot	ENSG00000237824	2.5959	0.0047166	RPL23AP33	0.489361
small_worldness_l	Adult_brain.genes.annot	ENSG00000167117	2.5951	0.0047288	ANKRD40CL	0.489361
small_worldness_l	Adult_brain.genes.annot	ENSG00000253687	2.5947	0.0047335	AC008456.1	0.489361
small_worldness_l	Adult_brain.genes.annot	ENSG00000145912	2.5935	0.0047502	NHP2	0.489361
small_worldness_l	Adult_brain.genes.annot	ENSG00000279691	2.5926	0.0047625	AC113410.4	0.489361
small_worldness_l	Adult_brain.genes.annot	ENSG00000227879	2.5924	0.0047653	PSPC1P1	0.489361
small_worldness_l	Adult_brain.genes.annot	ENSG00000231849	2.5922	0.004768	UBE2V2P4	0.489361
small_worldness_l	Adult_brain.genes.annot	ENSG00000226976	2.5919	0.0047721	COX6A1P2	0.489361
small_worldness_l	Adult_brain.genes.annot	ENSG00000200267	2.5914	0.0047793	RNU6-66P	0.489361
clustering_global	Fetal_brain.genes.annot	ENSG00000233754	2.575	0.005012	AP001628.2	0.489387
degree_global	Fetal_brain.genes.annot	ENSG00000201223	2.5735	0.0050332	RNU6-1305P	0.489402
degree_global	Fetal_brain.genes.annot	ENSG00000225914	2.5731	0.0050401	TSBP1-AS1	0.489402
ipsilateral_degree_l	Fetal_brain.genes.annot	ENSG00000232479	2.5307	0.0056924	AC010900.1	0.489416
small_worldness_r	Cortical_Neuron.genes.annot	ENSG00000189306	2.6692	0.0038019	RRP7A	0.48943
small_worldness_r	Cortical_Neuron.genes.annot	ENSG00000271237	2.6679	0.0038167	HMGB1P50	0.48943
small_worldness_r	Cortical_Neuron.genes.annot	ENSG00000255487	2.6678	0.0038176	AC087362.2	0.48943
small_worldness_r	Cortical_Neuron.genes.annot	ENSG00000163596	2.6668	0.0038288	ICA1L	0.48943
small_worldness_r	Cortical_Neuron.genes.annot	ENSG00000198208	2.6651	0.0038487	RPS6KL1	0.48943
small_worldness_r	Cortical_Neuron.genes.annot	ENSG00000236266	2.6647	0.0038533	Z98884.1	0.48943
small_worldness_r	Cortical_Neuron.genes.annot	ENSG00000255532	2.6643	0.0038572	AC118942.1	0.48943
small_worldness_r	Cortical_Neuron.genes.annot	ENSG00000253356	2.6643	0.0038578	AC084024.3	0.48943
small_worldness_r	Cortical_Neuron.genes.annot	ENSG00000257737	2.6621	0.0038824	AC025265.2	0.48943
small_worldness_r	Cortical_Neuron.genes.annot	ENSG00000138439	2.6609	0.0038965	FAM117B	0.48943
small_worldness_r	Cortical_Neuron.genes.annot	ENSG00000248730	2.6595	0.003913	EGFLAM-AS4	0.48943
small_worldness_r	Cortical_Neuron.genes.annot	ENSG00000250790	2.6591	0.0039175	AC127070.2	0.48943
small_worldness_r	Cortical_Neuron.genes.annot	ENSG00000249306	2.659	0.0039188	LINC01411	0.48943
small_worldness_r	Cortical_Neuron.genes.annot	ENSG00000255206	2.6585	0.0039239	AC011853.2	0.48943
small_worldness_r	Cortical_Neuron.genes.annot	ENSG00000196199	2.6575	0.0039357	MPHOSPH8	0.48943
small_worldness_r	Cortical_Neuron.genes.annot	ENSG00000151090	2.6542	0.0039752	THRB	0.48943
small_worldness_r	Cortical_Neuron.genes.annot	ENSG00000215418	2.6539	0.0039782	PEX12P1	0.48943
small_worldness_r	Cortical_Neuron.genes.annot	ENSG00000085788	2.6538	0.0039791	DDHD2	0.48943
small_worldness_r	Cortical_Neuron.genes.annot	ENSG00000240051	2.6538	0.0039793	RPL23AP10	0.48943
small_worldness_r	Cortical_Neuron.genes.annot	ENSG00000253842	2.6537	0.0039808	AP003472.2	0.48943
small_worldness_r	Cortical_Neuron.genes.annot	ENSG00000188921	2.653	0.0039891	HACD4	0.48943
small_worldness_r	Cortical_Neuron.genes.annot	ENSG00000221954	2.6526	0.0039943	OR4C12	0.48943
small_worldness_r	Cortical_Neuron.genes.annot	ENSG00000120885	2.6518	0.0040035	clustering	0.48943
small_worldness_r	Cortical_Neuron.genes.annot	ENSG00000272141	2.6511	0.0040118	AL390719.2	0.48943
small_worldness_r	Cortical_Neuron.genes.annot	ENSG00000141956	2.6507	0.0040163	PRDM15	0.48943
small_worldness_r	Cortical_Neuron.genes.annot	ENSG00000268282	2.6507	0.0040166	AC010328.2	0.48943
small_worldness_l	Adult_brain.genes.annot	ENSG00000259345	2.5907	0.0047895	AC013652.1	0.489451
clustering_l	Midbrain_DA.genes.annot	ENSG00000199023	2.5864	0.004849	MIR339	0.489454
clustering_l	Midbrain_DA.genes.annot	ENSG00000255001	2.5856	0.0048607	AC109635.2	0.489454
clustering_l	Midbrain_DA.genes.annot	ENSG00000234104	2.5854	0.0048628	AL133465.1	0.489454
small_worldness_l	Fetal_brain.genes.annot	ENSG00000248377	2.5853	0.004864	HMGN1P9	0.489494
efficiency_l	Adult_brain.genes.annot	ENSG00000188921	2.5554	0.0053029	HACD4	0.489535
efficiency_r	Fetal_brain.genes.annot	ENSG00000236527	2.708	0.003385	ARF4P2	0.489543
efficiency_r	Fetal_brain.genes.annot	ENSG00000223536	2.7073	0.0033921	AC008164.1	0.489543
contralateral_degree_global	Cortical_Neuron.genes.annot	ENSG00000270072	2.5517	0.0053606	AC090559.2	0.489552
contralateral_degree_global	Cortical_Neuron.genes.annot	ENSG00000249302	2.5499	0.0053879	FTH1P24	0.489552
contralateral_degree_global	Cortical_Neuron.genes.annot	ENSG00000206782	2.5497	0.0053908	RNU6-224P	0.489552
contralateral_degree_global	Cortical_Neuron.genes.annot	ENSG00000283257	2.5488	0.0054054	AP001184.1	0.489552
contralateral_degree_global	Cortical_Neuron.genes.annot	ENSG00000267218	2.5485	0.0054088	AC005336.2	0.489552
contralateral_degree_global	Cortical_Neuron.genes.annot	ENSG00000266792	2.5476	0.0054234	RN7SL839P	0.489552
contralateral_degree_global	Cortical_Neuron.genes.annot	ENSG00000233888	2.5476	0.0054236	MTCO2P17	0.489552
contralateral_degree_global	Cortical_Neuron.genes.annot	ENSG00000265097	2.5471	0.0054316	RBM22P1	0.489552
contralateral_degree_global	Cortical_Neuron.genes.annot	ENSG00000276223	2.5465	0.00544	AL118522.1	0.489552
contralateral_degree_global	Cortical_Neuron.genes.annot	ENSG00000236960	2.5459	0.00545	AL354695.1	0.489552
contralateral_degree_global	Cortical_Neuron.genes.annot	ENSG00000232706	2.5452	0.0054609	NUTM2HP	0.489552
contralateral_degree_global	Cortical_Neuron.genes.annot	ENSG00000154608	2.545	0.0054645	CEP170P1	0.489552
contralateral_degree_global	Cortical_Neuron.genes.annot	ENSG00000253112	2.5443	0.0054744	AC102945.1	0.489552
contralateral_degree_global	Cortical_Neuron.genes.annot	ENSG00000123415	2.5442	0.0054771	SMUG1	0.489552
contralateral_degree_global	Cortical_Neuron.genes.annot	ENSG00000226700	2.5432	0.0054919	MTND4P25	0.489552
contralateral_degree_global	Cortical_Neuron.genes.annot	ENSG00000213089	2.5424	0.0055042	PDCL3P5	0.489552
contralateral_degree_global	Cortical_Neuron.genes.annot	ENSG00000214366	2.5409	0.005528	EIF4EP5	0.489552
contralateral_degree_global	Cortical_Neuron.genes.annot	ENSG00000238674	2.5407	0.0055311	snoU13	0.489552
contralateral_degree_global	Cortical_Neuron.genes.annot	ENSG00000251723	2.5403	0.0055377	RNU6-357P	0.489552
contralateral_degree_global	Cortical_Neuron.genes.annot	ENSG00000203472	2.5398	0.0055457	AC009163.1	0.489552
contralateral_degree_global	Cortical_Neuron.genes.annot	ENSG00000189306	2.5393	0.0055536	RRP7A	0.489552
contralateral_degree_global	Cortical_Neuron.genes.annot	ENSG00000159842	2.5392	0.0055547	ABR	0.489552
contralateral_degree_global	Cortical_Neuron.genes.annot	ENSG00000226185	2.5387	0.0055634	TRIM64FP	0.489552
contralateral_degree_global	Cortical_Neuron.genes.annot	ENSG00000260962	2.5384	0.0055675	LINC00557	0.489552
contralateral_degree_global	Cortical_Neuron.genes.annot	ENSG00000172530	2.5377	0.0055786	BANP	0.489552
contralateral_degree_global	Cortical_Neuron.genes.annot	ENSG00000120594	2.5375	0.0055829	PLXDC2	0.489552
contralateral_degree_global	Cortical_Neuron.genes.annot	ENSG00000101084	2.5363	0.0056014	RAB5IF	0.489552
contralateral_degree_global	Cortical_Neuron.genes.annot	ENSG00000235821	2.5361	0.0056052	IFITM4P	0.489552
contralateral_degree_global	Cortical_Neuron.genes.annot	ENSG00000264275	2.5359	0.0056079	RN7SL753P	0.489552
degree_global	Midbrain_DA.genes.annot	ENSG00000136854	2.5016	0.0061822	STXBP1	0.489582
clustering_global	Adult_brain.genes.annot	ENSG00000223647	2.6011	0.0046462	LINC01946	0.489589
clustering_global	Adult_brain.genes.annot	ENSG00000137288	2.6001	0.0046597	UQCC2	0.489589
clustering_global	Adult_brain.genes.annot	ENSG00000273958	2.5995	0.0046677	AC009560.1	0.489589
clustering_global	Adult_brain.genes.annot	ENSG00000227443	2.5992	0.004672	H3P30	0.489589
clustering_global	Adult_brain.genes.annot	ENSG00000253891	2.5991	0.0046728	AC023202.1	0.489589
clustering_global	Adult_brain.genes.annot	ENSG00000235319	2.5988	0.0046779	AC012360.1	0.489589
clustering_global	Adult_brain.genes.annot	ENSG00000235297	2.5987	0.004679	FAUP1	0.489589
ipsilateral_degree_global	Midbrain_DA.genes.annot	ENSG00000257815	2.488	0.0064238	CNOT2-DT	0.489601
ipsilateral_degree_l	Cortical_Neuron.genes.annot	ENSG00000261760	2.5405	0.0055344	AC140479.4	0.489605
ipsilateral_degree_l	Cortical_Neuron.genes.annot	ENSG00000181163	2.5403	0.0055372	NPM1	0.489605
ipsilateral_degree_l	Cortical_Neuron.genes.annot	ENSG00000201088	2.54	0.0055434	Y_RNA	0.489605
path_length_r	Adult_brain.genes.annot	ENSG00000108788	2.6498	0.0040268	MLX	0.48962
degree_global	Midbrain_DA.genes.annot	ENSG00000168992	2.5009	0.0061935	OR7E102P	0.489637
degree_global	Midbrain_DA.genes.annot	ENSG00000245832	2.499	0.0062276	MIR4300HG	0.489637
degree_global	Midbrain_DA.genes.annot	ENSG00000273958	2.4987	0.0062322	AC009560.1	0.489637
degree_global	Midbrain_DA.genes.annot	ENSG00000259535	2.4982	0.006242	RPL21P12	0.489637
degree_global	Midbrain_DA.genes.annot	ENSG00000228955	2.498	0.0062455	AL591623.2	0.489637
degree_global	Midbrain_DA.genes.annot	ENSG00000265099	2.4979	0.0062461	AC090774.1	0.489637
degree_global	Midbrain_DA.genes.annot	ENSG00000106327	2.497	0.0062631	TFR2	0.489637
degree_global	Midbrain_DA.genes.annot	ENSG00000164403	2.4967	0.0062682	SHROOM1	0.489637
degree_global	Midbrain_DA.genes.annot	ENSG00000175455	2.496	0.00628	CCDC14	0.489637
degree_global	Midbrain_DA.genes.annot	ENSG00000066735	2.4958	0.006283	KIF26A	0.489637
degree_global	Midbrain_DA.genes.annot	ENSG00000164406	2.4953	0.0062923	LEAP2	0.489637
degree_global	Midbrain_DA.genes.annot	ENSG00000267555	2.4952	0.0062943	AC008805.2	0.489637
clustering_r	Midbrain_DA.genes.annot	ENSG00000125743	2.5636	0.0051804	SNRPD2	0.48965
small_worldness_r	Midbrain_DA.genes.annot	ENSG00000213085	2.5543	0.0053198	CFAP45	0.489663
ipsilateral_degree_r	Adult_brain.genes.annot	ENSG00000185296	3.1357	0.00085714	AC026785.1	0.489709
ipsilateral_degree_r	Adult_brain.genes.annot	ENSG00000284194	3.1339	0.00086255	SCO2	0.489709
ipsilateral_degree_r	Adult_brain.genes.annot	ENSG00000279082	3.1255	0.00088746	LINC01727	0.489709
ipsilateral_degree_r	Adult_brain.genes.annot	ENSG00000227854	3.1186	0.00090867	AL590135.1	0.489709
ipsilateral_degree_r	Adult_brain.genes.annot	ENSG00000260972	3.1112	0.00093163	Z98259.1	0.489709
ipsilateral_degree_r	Adult_brain.genes.annot	ENSG00000244116	3.1081	0.00094155	IGKV2-28	0.489709
ipsilateral_degree_r	Adult_brain.genes.annot	ENSG00000172667	3.1061	0.0009478	ZMAT3	0.489709
ipsilateral_degree_r	Adult_brain.genes.annot	ENSG00000145912	3.1039	0.00095501	NHP2	0.489709
ipsilateral_degree_r	Adult_brain.genes.annot	ENSG00000215572	3.1032	0.00095734	ESRRAP1	0.489709
ipsilateral_degree_r	Adult_brain.genes.annot	ENSG00000065357	3.1023	0.0009602	DGKA	0.489709
ipsilateral_degree_r	Adult_brain.genes.annot	ENSG00000204344	3.102	0.00096094	STK19	0.489709
ipsilateral_degree_r	Adult_brain.genes.annot	ENSG00000105281	3.0944	0.00098617	SLC1A5	0.489709
ipsilateral_degree_r	Adult_brain.genes.annot	ENSG00000250790	3.0935	0.00098895	AC127070.2	0.489709
ipsilateral_degree_r	Adult_brain.genes.annot	ENSG00000136999	3.093	0.0009907	CCN3	0.489709
ipsilateral_degree_r	Adult_brain.genes.annot	ENSG00000121864	3.0907	0.00099833	ZNF639	0.489709
ipsilateral_degree_r	Adult_brain.genes.annot	ENSG00000118849	3.0812	0.0010308	RARRES1	0.489709
ipsilateral_degree_r	Adult_brain.genes.annot	ENSG00000254524	3.0785	0.0010403	OR8I4P	0.489709
ipsilateral_degree_r	Adult_brain.genes.annot	ENSG00000159216	3.0742	0.0010552	RUNX1	0.489709
ipsilateral_degree_r	Adult_brain.genes.annot	ENSG00000232712	3.0715	0.0010649	KIZ-AS1	0.489709
ipsilateral_degree_r	Adult_brain.genes.annot	ENSG00000229543	3.0655	0.0010866	AC010163.1	0.489709
ipsilateral_degree_r	Adult_brain.genes.annot	ENSG00000251454	3.0644	0.0010905	AC025244.2	0.489709
ipsilateral_degree_r	Adult_brain.genes.annot	ENSG00000197866	3.0635	0.0010937	OR5M12P	0.489709
ipsilateral_degree_r	Adult_brain.genes.annot	ENSG00000228604	3.0622	0.0010988	AL121759.1	0.489709
ipsilateral_degree_r	Adult_brain.genes.annot	ENSG00000240207	3.06	0.0011067	AC080013.1	0.489709
ipsilateral_degree_r	Adult_brain.genes.annot	ENSG00000181785	3.0574	0.0011163	OR5AS1	0.489709
ipsilateral_degree_r	Adult_brain.genes.annot	ENSG00000214880	3.0561	0.0011211	OR7E5P	0.489709
ipsilateral_degree_r	Adult_brain.genes.annot	ENSG00000262500	3.0557	0.0011227	MAPK8IP1P1	0.489709
ipsilateral_degree_r	Adult_brain.genes.annot	ENSG00000163873	3.0548	0.0011261	GRIK3	0.489709
ipsilateral_degree_r	Adult_brain.genes.annot	ENSG00000223059	3.0542	0.0011284	AL354896.1	0.489709
ipsilateral_degree_r	Adult_brain.genes.annot	ENSG00000238132	3.0529	0.0011331	CASC4P1	0.489709
ipsilateral_degree_r	Adult_brain.genes.annot	ENSG00000205025	3.0437	0.0011684	OR5G5P	0.489709
ipsilateral_degree_r	Adult_brain.genes.annot	ENSG00000258169	3.0365	0.0011965	LINC00485	0.489709
ipsilateral_degree_r	Adult_brain.genes.annot	ENSG00000255140	3.0357	0.0012	OR5BN2P	0.489709
ipsilateral_degree_r	Adult_brain.genes.annot	ENSG00000243584	3.0303	0.0012215	AC068769.1	0.489709
ipsilateral_degree_r	Adult_brain.genes.annot	ENSG00000177706	3.0294	0.0012254	FAM20C	0.489709
ipsilateral_degree_r	Adult_brain.genes.annot	ENSG00000199509	3.0208	0.0012605	RNA5SP477	0.489709
ipsilateral_degree_r	Adult_brain.genes.annot	ENSG00000270896	3.0189	0.0012684	AL645939.4	0.489709
ipsilateral_degree_r	Adult_brain.genes.annot	ENSG00000259228	3.018	0.0012723	HNRNPA1P62	0.489709
ipsilateral_degree_r	Adult_brain.genes.annot	ENSG00000196411	3.0155	0.0012829	EPHB4	0.489709
ipsilateral_degree_r	Adult_brain.genes.annot	ENSG00000242208	3.0149	0.0012852	RPL5P29	0.489709
ipsilateral_degree_r	Adult_brain.genes.annot	ENSG00000268282	3.0139	0.0012898	AC010328.2	0.489709
ipsilateral_degree_r	Adult_brain.genes.annot	ENSG00000264279	3.0127	0.0012947	MIR4786	0.489709
ipsilateral_degree_r	Adult_brain.genes.annot	ENSG00000227766	3.0112	0.0013012	AL671277.1	0.489709
ipsilateral_degree_r	Adult_brain.genes.annot	ENSG00000196455	3.0105	0.0013043	PIK3R4	0.489709
ipsilateral_degree_r	Adult_brain.genes.annot	ENSG00000254795	3.0083	0.0013137	OR5AP1P	0.489709
ipsilateral_degree_r	Adult_brain.genes.annot	ENSG00000252686	3.0053	0.0013267	RNU6-1234P	0.489709
ipsilateral_degree_r	Adult_brain.genes.annot	ENSG00000273302	3.0037	0.0013336	AC016747.3	0.489709
ipsilateral_degree_r	Adult_brain.genes.annot	ENSG00000172487	3.002	0.0013413	OR8J1	0.489709
ipsilateral_degree_r	Adult_brain.genes.annot	ENSG00000181780	2.9992	0.0013533	OR5J1P	0.489709
ipsilateral_degree_r	Adult_brain.genes.annot	ENSG00000244050	2.9949	0.0013726	DEFB109F	0.489709
ipsilateral_degree_r	Adult_brain.genes.annot	ENSG00000251679	2.9935	0.0013791	AC073848.1	0.489709
ipsilateral_degree_r	Adult_brain.genes.annot	ENSG00000187612	2.9928	0.0013823	OR5W2	0.489709
ipsilateral_degree_r	Adult_brain.genes.annot	ENSG00000275719	2.9885	0.0014018	AC008622.2	0.489709
ipsilateral_degree_r	Adult_brain.genes.annot	ENSG00000181722	2.9881	0.0014034	ZBTB20	0.489709
ipsilateral_degree_r	Adult_brain.genes.annot	ENSG00000180189	2.9876	0.0014057	HMGB1P14	0.489709
ipsilateral_degree_r	Adult_brain.genes.annot	ENSG00000224895	2.9872	0.0014076	VPS26BP1	0.489709
ipsilateral_degree_r	Adult_brain.genes.annot	ENSG00000174957	2.9858	0.0014142	OR5J2	0.489709
ipsilateral_degree_r	Adult_brain.genes.annot	ENSG00000186326	2.983	0.0014272	RGS9BP	0.489709
ipsilateral_degree_r	Adult_brain.genes.annot	ENSG00000272391	2.9821	0.0014312	POM121C	0.489709
ipsilateral_degree_r	Adult_brain.genes.annot	ENSG00000254225	2.9815	0.001434	BTF3P1	0.489709
ipsilateral_degree_r	Adult_brain.genes.annot	ENSG00000272821	2.9801	0.0014407	U62317.2	0.489709
ipsilateral_degree_r	Adult_brain.genes.annot	ENSG00000181698	2.9758	0.0014612	OR5T1	0.489709
ipsilateral_degree_r	Adult_brain.genes.annot	ENSG00000167822	2.9744	0.001468	OR8J3	0.489709
ipsilateral_degree_r	Adult_brain.genes.annot	ENSG00000254441	2.974	0.0014698	AP001646.1	0.489709
ipsilateral_degree_r	Adult_brain.genes.annot	ENSG00000181296	2.9734	0.0014725	OR5G1P	0.489709
ipsilateral_degree_r	Adult_brain.genes.annot	ENSG00000226632	2.9695	0.0014912	UBE2V1P1	0.489709
ipsilateral_degree_r	Adult_brain.genes.annot	ENSG00000255485	2.967	0.0015035	OR5G4P	0.489709
ipsilateral_degree_r	Adult_brain.genes.annot	ENSG00000124900	2.9664	0.0015064	TRIM51	0.489709
ipsilateral_degree_r	Adult_brain.genes.annot	ENSG00000181767	2.966	0.0015085	OR8H2	0.489709
ipsilateral_degree_r	Adult_brain.genes.annot	ENSG00000283174	2.965	0.0015133	AL590396.3	0.489709
ipsilateral_degree_r	Adult_brain.genes.annot	ENSG00000116478	2.9646	0.0015153	HDAC1	0.489709
ipsilateral_degree_r	Adult_brain.genes.annot	ENSG00000073067	2.9641	0.0015176	CYP2W1	0.489709
ipsilateral_degree_r	Adult_brain.genes.annot	ENSG00000227806	2.9603	0.0015366	OR5W1P	0.489709
ipsilateral_degree_r	Adult_brain.genes.annot	ENSG00000229390	2.9596	0.0015403	MICD	0.489709
ipsilateral_degree_r	Adult_brain.genes.annot	ENSG00000032219	2.9589	0.0015437	ARID4A	0.489709
ipsilateral_degree_r	Adult_brain.genes.annot	ENSG00000225538	2.9583	0.0015469	OR5BE1P	0.489709
ipsilateral_degree_r	Adult_brain.genes.annot	ENSG00000254807	2.9578	0.001549	OR10AK1P	0.489709
ipsilateral_degree_r	Adult_brain.genes.annot	ENSG00000232439	2.9575	0.0015505	RPL18AP7	0.489709
ipsilateral_degree_r	Adult_brain.genes.annot	ENSG00000149133	2.9573	0.0015517	OR5F1	0.489709
ipsilateral_degree_r	Adult_brain.genes.annot	ENSG00000214535	2.9519	0.001579	RPS15AP1	0.489709
ipsilateral_degree_r	Adult_brain.genes.annot	ENSG00000254658	2.9499	0.0015892	OR8J2	0.489709
ipsilateral_degree_r	Adult_brain.genes.annot	ENSG00000131374	2.9489	0.0015947	TBC1D5	0.489709
ipsilateral_degree_r	Adult_brain.genes.annot	ENSG00000124177	2.9467	0.0016061	CHD6	0.489709
ipsilateral_degree_r	Adult_brain.genes.annot	ENSG00000115464	2.946	0.0016095	USP34	0.489709
ipsilateral_degree_r	Adult_brain.genes.annot	ENSG00000196458	2.9444	0.0016179	ZNF605	0.489709
ipsilateral_degree_r	Adult_brain.genes.annot	ENSG00000232511	2.944	0.0016198	OR2AH1P	0.489709
ipsilateral_degree_r	Adult_brain.genes.annot	ENSG00000172489	2.9436	0.0016222	OR5T3	0.489709
clustering_r	Adult_brain.genes.annot	ENSG00000273017	2.8992	0.0018704	AP000240.1	0.489737
clustering_r	Adult_brain.genes.annot	ENSG00000229453	2.8975	0.0018808	SPINK8	0.489737
clustering_r	Adult_brain.genes.annot	ENSG00000258739	2.8967	0.0018856	ENO1P2	0.489737
clustering_r	Adult_brain.genes.annot	ENSG00000255461	2.8942	0.0019009	OR8I1P	0.489737
clustering_r	Adult_brain.genes.annot	ENSG00000235716	2.894	0.001902	KRT18P46	0.489737
contralateral_degree_global	ENSG.genes.annot	ENSG00000078114	2.3915	0.0083905	NEBL	0.489779
contralateral_degree_global	ENSG.genes.annot	ENSG00000090372	2.3912	0.0083976	STRN4	0.489779
contralateral_degree_global	ENSG.genes.annot	ENSG00000197008	2.3908	0.0084061	ZNF138	0.489779
ipsilateral_degree_l	Adult_brain.genes.annot	ENSG00000223497	2.5886	0.0048183	H2BP4	0.489789
ipsilateral_degree_l	Adult_brain.genes.annot	ENSG00000230561	2.588	0.0048262	CCDC192	0.489789
ipsilateral_degree_l	Adult_brain.genes.annot	ENSG00000212440	2.5879	0.0048286	SNORA75	0.489789
ipsilateral_degree_l	Adult_brain.genes.annot	ENSG00000253937	2.5878	0.0048294	NATP	0.489789
ipsilateral_degree_l	Adult_brain.genes.annot	ENSG00000260962	2.5878	0.0048301	LINC00557	0.489789
clustering_global	Fetal_brain.genes.annot	ENSG00000271569	2.5738	0.0050288	IGKV1OR2-6	0.489791
clustering_global	Fetal_brain.genes.annot	ENSG00000108518	2.5732	0.0050381	PFN1	0.489791
clustering_global	Fetal_brain.genes.annot	ENSG00000265645	2.5728	0.0050441	AC092038.2	0.489791
clustering_l	ENSG.genes.annot	ENSG00000178802	2.4245	0.0076646	MPI	0.489793
ipsilateral_degree_r	Cortical_Neuron.genes.annot	ENSG00000206981	2.6589	0.0039203	RNU6-40P	0.4898
ipsilateral_degree_r	Cortical_Neuron.genes.annot	ENSG00000252269	2.6581	0.003929	RNU4ATAC12P	0.4898
ipsilateral_degree_r	Cortical_Neuron.genes.annot	ENSG00000124177	2.657	0.0039417	CHD6	0.4898
ipsilateral_degree_r	Cortical_Neuron.genes.annot	ENSG00000236536	2.6567	0.0039452	AC003986.3	0.4898
contralateral_degree_global	Cortical_Neuron.genes.annot	ENSG00000216195	2.5347	0.0056276	MIR941-3	0.489839
contralateral_degree_global	Cortical_Neuron.genes.annot	ENSG00000167904	2.5342	0.0056347	TMEM68	0.489839
contralateral_degree_global	Cortical_Neuron.genes.annot	ENSG00000120885	2.534	0.0056391	clustering	0.489839
path_length_l	Fetal_brain.genes.annot	ENSG00000170236	2.7434	0.0030399	USP50	0.489853
ipsilateral_degree_global	Midbrain_DA.genes.annot	ENSG00000203472	2.4873	0.0064364	AC009163.1	0.489854
small_worldness_l	Midbrain_DA.genes.annot	ENSG00000283413	2.549	0.0054014	AC008703.1	0.489858
small_worldness_l	Midbrain_DA.genes.annot	ENSG00000275719	2.5484	0.0054105	AC008622.2	0.489858
small_worldness_l	Midbrain_DA.genes.annot	ENSG00000249109	2.5481	0.0054148	AC140125.2	0.489858
small_worldness_global	Midbrain_DA.genes.annot	ENSG00000109794	2.5074	0.0060806	FAM149A	0.489864
small_worldness_global	Midbrain_DA.genes.annot	ENSG00000257815	2.5073	0.0060836	CNOT2-DT	0.489864
clustering_r	Cortical_Neuron.genes.annot	ENSG00000100567	2.6465	0.0040664	PSMA3	0.489899
clustering_r	Cortical_Neuron.genes.annot	ENSG00000121152	2.6464	0.0040677	NCAPH	0.489899
clustering_r	Cortical_Neuron.genes.annot	ENSG00000225133	2.6455	0.0040789	MORF4L1P4	0.489899
clustering_r	Cortical_Neuron.genes.annot	ENSG00000275741	2.6454	0.0040798	AL162497.1	0.489899
clustering_r	Cortical_Neuron.genes.annot	ENSG00000248977	2.6446	0.0040899	AC095057.1	0.489899
clustering_r	Cortical_Neuron.genes.annot	ENSG00000235563	2.6441	0.0040949	AL445183.2	0.489899
ipsilateral_degree_l	Midbrain_DA.genes.annot	ENSG00000223497	2.4904	0.0063796	H2BP4	0.489917
ipsilateral_degree_l	Midbrain_DA.genes.annot	ENSG00000185201	2.4903	0.0063815	IFITM2	0.489917
clustering_l	Fetal_brain.genes.annot	ENSG00000138834	2.6098	0.0045302	MAPK8IP3	0.489939
clustering_l	Fetal_brain.genes.annot	ENSG00000235821	2.6093	0.0045358	IFITM4P	0.489939
clustering_l	Fetal_brain.genes.annot	ENSG00000183695	2.6093	0.0045362	MRGPRX2	0.489939
clustering_l	Fetal_brain.genes.annot	ENSG00000273017	2.6089	0.004542	AP000240.1	0.489939
degree_global	Cortical_Neuron.genes.annot	ENSG00000206992	2.5606	0.0052253	RNU6-574P	0.489944
degree_global	Cortical_Neuron.genes.annot	ENSG00000242547	2.5574	0.0052732	RN7SL169P	0.489944
degree_global	Cortical_Neuron.genes.annot	ENSG00000225045	2.5571	0.0052779	MTND5P27	0.489944
degree_global	Cortical_Neuron.genes.annot	ENSG00000279717	2.5566	0.0052854	AC005336.3	0.489944
degree_global	Cortical_Neuron.genes.annot	ENSG00000231849	2.556	0.005294	UBE2V2P4	0.489944
degree_global	Cortical_Neuron.genes.annot	ENSG00000267255	2.5555	0.0053021	AC011498.3	0.489944
degree_global	Cortical_Neuron.genes.annot	ENSG00000256824	2.5553	0.0053045	FLRT1	0.489944
degree_global	Cortical_Neuron.genes.annot	ENSG00000230416	2.5548	0.0053123	OR5M4P	0.489944
degree_global	Cortical_Neuron.genes.annot	ENSG00000226991	2.5543	0.0053198	AC140479.1	0.489944
degree_global	Cortical_Neuron.genes.annot	ENSG00000241587	2.5533	0.0053356	RN7SL482P	0.489944
degree_global	Cortical_Neuron.genes.annot	ENSG00000252548	2.5526	0.0053457	RNU7-149P	0.489944
degree_global	Cortical_Neuron.genes.annot	ENSG00000270105	2.5523	0.0053501	AC136475.8	0.489944
degree_global	Cortical_Neuron.genes.annot	ENSG00000171496	2.5523	0.0053509	OR1L8	0.489944
degree_global	Cortical_Neuron.genes.annot	ENSG00000264610	2.5513	0.0053662	MIR4685	0.489944
degree_global	Cortical_Neuron.genes.annot	ENSG00000233621	2.551	0.0053706	LINC01137	0.489944
degree_global	Cortical_Neuron.genes.annot	ENSG00000255206	2.5509	0.0053722	AC011853.2	0.489944
degree_global	Cortical_Neuron.genes.annot	ENSG00000130881	2.5509	0.005373	LRP3	0.489944
degree_global	Cortical_Neuron.genes.annot	ENSG00000114650	2.5504	0.0053797	SCAP	0.489944
clustering_l	Midbrain_DA.genes.annot	ENSG00000113083	2.5844	0.004877	LOX	0.489948
clustering_global	Cortical_Neuron.genes.annot	ENSG00000202157	2.55	0.0053855	RNU4-11P	0.489961
clustering_global	Cortical_Neuron.genes.annot	ENSG00000121774	2.5498	0.0053892	KHDRBS1	0.489961
efficiency_l	Adult_brain.genes.annot	ENSG00000223558	2.5545	0.0053169	TRIM60P17	0.489966
degree_global	Adult_brain.genes.annot	ENSG00000278390	2.5955	0.0047223	AL354696.2	0.489976
degree_global	Adult_brain.genes.annot	ENSG00000232598	2.5928	0.0047595	AL122034.1	0.489976
degree_global	Adult_brain.genes.annot	ENSG00000267056	2.5928	0.0047595	AC005336.1	0.489976
degree_global	Adult_brain.genes.annot	ENSG00000248838	2.5927	0.0047617	PGAM1P13	0.489976
degree_global	Adult_brain.genes.annot	ENSG00000176907	2.5923	0.0047662	TCIM	0.489976
degree_global	Adult_brain.genes.annot	ENSG00000248377	2.5921	0.0047703	HMGN1P9	0.489976
degree_global	Adult_brain.genes.annot	ENSG00000214216	2.5915	0.0047774	IQCJ	0.489976
degree_global	Adult_brain.genes.annot	ENSG00000223059	2.591	0.0047853	AL354896.1	0.489976
small_worldness_global	Cortical_Neuron.genes.annot	ENSG00000236570	2.5403	0.0055383	RAD23BP1	0.489977
ipsilateral_degree_global	Midbrain_DA.genes.annot	ENSG00000138777	2.4863	0.0064547	PPA2	0.489978
ipsilateral_degree_global	Midbrain_DA.genes.annot	ENSG00000255206	2.4861	0.0064568	AC011853.2	0.489978
ipsilateral_degree_global	Midbrain_DA.genes.annot	ENSG00000267218	2.4854	0.0064704	AC005336.2	0.489978
ipsilateral_degree_global	Midbrain_DA.genes.annot	ENSG00000092929	2.4851	0.0064752	UNC13D	0.489978
ipsilateral_degree_r	ENSG.genes.annot	ENSG00000146839	2.651	0.0040124	ZAN	0.48998
clustering_l	Adult_brain.genes.annot	ENSG00000270048	2.6469	0.0040611	AC068790.4	0.489992
clustering_l	Adult_brain.genes.annot	ENSG00000176834	2.6461	0.0040708	VSIG10	0.489992
clustering_l	Adult_brain.genes.annot	ENSG00000260066	2.6457	0.0040765	AC112176.1	0.489992
small_worldness_l	Cortical_Neuron.genes.annot	ENSG00000163517	2.5639	0.0051757	HDAC11	0.490016
small_worldness_global	Midbrain_DA.genes.annot	ENSG00000252312	2.5066	0.0060949	RN7SKP21	0.490026
path_length_l	Midbrain_DA.genes.annot	ENSG00000229708	2.6074	0.0045622	MARK2P12	0.49006
ipsilateral_degree_l	Adult_brain.genes.annot	ENSG00000148841	2.5866	0.0048465	ITPRIP	0.490077
ipsilateral_degree_l	Adult_brain.genes.annot	ENSG00000170802	2.5862	0.0048516	FOXN2	0.490077
efficiency_l	Cortical_Neuron.genes.annot	ENSG00000223522	2.581	0.0049251	AC093690.1	0.490089
efficiency_global	Fetal_brain.genes.annot	ENSG00000279498	2.641	0.004133	AL356121.2	0.490101
small_worldness_l	Fetal_brain.genes.annot	ENSG00000239191	2.5843	0.0048795	snoU13	0.490115
ipsilateral_degree_r	Fetal_brain.genes.annot	ENSG00000254752	2.7587	0.0029017	OR5M2P	0.490135
ipsilateral_degree_l	Fetal_brain.genes.annot	ENSG00000248223	2.5296	0.0057101	AC026785.2	0.490136
path_length_r	ENSG.genes.annot	ENSG00000171469	2.5184	0.0058949	ZNF561	0.490188
path_length_r	ENSG.genes.annot	ENSG00000187535	2.5169	0.005919	IFT140	0.490188
path_length_r	ENSG.genes.annot	ENSG00000092330	2.5131	0.0059841	TINF2	0.490188
path_length_r	ENSG.genes.annot	ENSG00000171466	2.5111	0.0060183	ZNF562	0.490188
path_length_r	ENSG.genes.annot	ENSG00000198183	2.5094	0.0060471	BPIFA1	0.490188
path_length_r	ENSG.genes.annot	ENSG00000137491	2.5088	0.0060569	SLCO2B1	0.490188
path_length_r	ENSG.genes.annot	ENSG00000135269	2.5062	0.0061012	TES	0.490188
path_length_r	ENSG.genes.annot	ENSG00000005513	2.5054	0.006116	SOX8	0.490188
path_length_r	ENSG.genes.annot	ENSG00000168096	2.5049	0.0061249	ANKS3	0.490188
path_length_r	ENSG.genes.annot	ENSG00000146918	2.4994	0.0062195	NCAPG2	0.490188
path_length_r	ENSG.genes.annot	ENSG00000136754	2.4994	0.0062198	ABI1	0.490188
path_length_r	ENSG.genes.annot	ENSG00000169855	2.4989	0.0062296	ROBO1	0.490188
path_length_r	ENSG.genes.annot	ENSG00000105341	2.4974	0.0062555	DMAC2	0.490188
path_length_r	ENSG.genes.annot	ENSG00000049883	2.4967	0.006268	PTCD2	0.490188
path_length_r	ENSG.genes.annot	ENSG00000070882	2.4967	0.0062686	OSBPL3	0.490188
contralateral_degree_global	Adult_brain.genes.annot	ENSG00000169255	2.6066	0.0045728	B3GALNT1	0.490195
ipsilateral_degree_r	Cortical_Neuron.genes.annot	ENSG00000276223	2.6557	0.0039578	AL118522.1	0.490208
clustering_l	Cortical_Neuron.genes.annot	ENSG00000270846	2.5631	0.0051872	AC021171.2	0.490223
clustering_l	Fetal_brain.genes.annot	ENSG00000196504	2.6063	0.0045759	PRPF40A	0.490238
clustering_l	Fetal_brain.genes.annot	ENSG00000167414	2.606	0.00458	GNG8	0.490238
clustering_l	Fetal_brain.genes.annot	ENSG00000121864	2.6058	0.0045827	ZNF639	0.490238
clustering_l	Fetal_brain.genes.annot	ENSG00000262227	2.6052	0.0045916	AC004771.2	0.490238
clustering_l	Fetal_brain.genes.annot	ENSG00000105928	2.6044	0.0046016	GSDME	0.490238
clustering_l	Fetal_brain.genes.annot	ENSG00000258682	2.6042	0.0046045	AL132989.1	0.490238
clustering_l	Fetal_brain.genes.annot	ENSG00000189266	2.6038	0.0046101	PNRC2	0.490238
small_worldness_l	Adult_brain.genes.annot	ENSG00000205035	2.5894	0.0048066	AC136759.1	0.490245
clustering_l	Midbrain_DA.genes.annot	ENSG00000264874	2.5831	0.0048959	AC087499.6	0.490253
clustering_l	Midbrain_DA.genes.annot	ENSG00000250258	2.582	0.0049111	AC008496.2	0.490253
clustering_l	Midbrain_DA.genes.annot	ENSG00000200462	2.5815	0.0049187	RNU6-727P	0.490253
clustering_l	Midbrain_DA.genes.annot	ENSG00000147485	2.5807	0.0049299	PXDNL	0.490253
clustering_l	Midbrain_DA.genes.annot	ENSG00000271702	2.5806	0.0049318	AC123786.2	0.490253
clustering_l	Midbrain_DA.genes.annot	ENSG00000239191	2.5802	0.0049372	snoU13	0.490253
clustering_l	Midbrain_DA.genes.annot	ENSG00000267124	2.5791	0.004953	AC016588.1	0.490253
clustering_l	Midbrain_DA.genes.annot	ENSG00000258651	2.579	0.0049544	SEC23A-AS1	0.490253
small_worldness_l	Cortical_Neuron.genes.annot	ENSG00000231969	2.5626	0.0051945	MMADHC-DT	0.490264
small_worldness_l	Cortical_Neuron.genes.annot	ENSG00000206782	2.5616	0.0052092	RNU6-224P	0.490264
small_worldness_l	Cortical_Neuron.genes.annot	ENSG00000135537	2.5608	0.0052218	AFG1L	0.490264
small_worldness_l	Cortical_Neuron.genes.annot	ENSG00000236536	2.5606	0.0052239	AC003986.3	0.490264
small_worldness_l	Cortical_Neuron.genes.annot	ENSG00000255001	2.5605	0.0052265	AC109635.2	0.490264
small_worldness_l	Cortical_Neuron.genes.annot	ENSG00000145911	2.56	0.0052342	N4BP3	0.490264
efficiency_r	Midbrain_DA.genes.annot	ENSG00000234756	2.7072	0.003393	LINC02621	0.490284
path_length_global	Midbrain_DA.genes.annot	ENSG00000259110	2.5953	0.0047254	LINC02304	0.490293
path_length_global	Midbrain_DA.genes.annot	ENSG00000223536	2.5948	0.0047317	AC008164.1	0.490293
path_length_global	Midbrain_DA.genes.annot	ENSG00000252112	2.5936	0.0047487	SNORD63	0.490295
path_length_global	Midbrain_DA.genes.annot	ENSG00000279650	2.5933	0.0047527	AC073912.4	0.490295
path_length_global	Midbrain_DA.genes.annot	ENSG00000271820	2.5928	0.0047596	AL109910.2	0.490295
efficiency_r	Midbrain_DA.genes.annot	ENSG00000127081	2.7059	0.0034064	ZNF484	0.490331
efficiency_r	Midbrain_DA.genes.annot	ENSG00000258620	2.7037	0.0034281	AL135838.1	0.490331
efficiency_r	Midbrain_DA.genes.annot	ENSG00000136535	2.7027	0.0034392	TBR1	0.490331
efficiency_r	Midbrain_DA.genes.annot	ENSG00000212170	2.7011	0.0034559	RNU1-77P	0.490331
efficiency_r	Midbrain_DA.genes.annot	ENSG00000185728	2.7006	0.0034605	YTHDF3	0.490331
efficiency_r	Midbrain_DA.genes.annot	ENSG00000255532	2.7006	0.0034606	AC118942.1	0.490331
efficiency_r	Midbrain_DA.genes.annot	ENSG00000216195	2.7001	0.0034657	MIR941-3	0.490331
efficiency_r	Midbrain_DA.genes.annot	ENSG00000072609	2.6999	0.0034677	CHFR	0.490331
ipsilateral_degree_l	Adult_brain.genes.annot	ENSG00000228638	2.5841	0.0048817	FCF1P2	0.490344
ipsilateral_degree_l	Adult_brain.genes.annot	ENSG00000255089	2.5825	0.0049048	AC136475.4	0.490344
ipsilateral_degree_l	Adult_brain.genes.annot	ENSG00000283154	2.5817	0.0049161	IQCJ-SCHIP1	0.490344
ipsilateral_degree_l	Adult_brain.genes.annot	ENSG00000235627	2.5815	0.0049188	SNRPFP4	0.490344
ipsilateral_degree_l	Adult_brain.genes.annot	ENSG00000224079	2.5811	0.0049248	AC091729.1	0.490344
ipsilateral_degree_l	Adult_brain.genes.annot	ENSG00000224593	2.5809	0.0049276	AC092427.1	0.490344
ipsilateral_degree_l	Adult_brain.genes.annot	ENSG00000235821	2.5799	0.0049419	IFITM4P	0.490344
ipsilateral_degree_l	Adult_brain.genes.annot	ENSG00000187535	2.5795	0.0049467	IFT140	0.490344
ipsilateral_degree_l	Adult_brain.genes.annot	ENSG00000222339	2.5791	0.0049534	AP000807.2	0.490344
ipsilateral_degree_l	Adult_brain.genes.annot	ENSG00000223800	2.5781	0.0049677	AL355314.1	0.490344
ipsilateral_degree_l	Adult_brain.genes.annot	ENSG00000235186	2.5779	0.0049708	AC103563.8	0.490344
ipsilateral_degree_l	Adult_brain.genes.annot	ENSG00000235361	2.5776	0.0049738	AC016292.1	0.490344
ipsilateral_degree_l	Adult_brain.genes.annot	ENSG00000202491	2.5775	0.0049756	RNU6-716P	0.490344
contralateral_degree_global	ENSG.genes.annot	ENSG00000106244	2.3874	0.0084834	PDAP1	0.490389
contralateral_degree_global	ENSG.genes.annot	ENSG00000198353	2.386	0.0085158	HOXC4	0.490389
contralateral_degree_global	ENSG.genes.annot	ENSG00000120688	2.3858	0.0085205	WBP4	0.490389
contralateral_degree_global	ENSG.genes.annot	ENSG00000088836	2.3851	0.0085369	SLC4A11	0.490389
contralateral_degree_global	ENSG.genes.annot	ENSG00000186660	2.3841	0.0085602	ZFP91	0.490389
contralateral_degree_global	ENSG.genes.annot	ENSG00000087077	2.3832	0.0085816	TRIP6	0.490389
efficiency_global	Cortical_Neuron.genes.annot	ENSG00000160014	2.5731	0.00504	CALM3	0.490399
small_worldness_r	Midbrain_DA.genes.annot	ENSG00000227097	2.5532	0.0053371	RPS28P7	0.4904
efficiency_l	Adult_brain.genes.annot	ENSG00000212710	2.5536	0.005331	CTAGE1	0.490405
ipsilateral_degree_l	Adult_brain.genes.annot	ENSG00000248377	2.5766	0.0049895	HMGN1P9	0.490428
ipsilateral_degree_l	Adult_brain.genes.annot	ENSG00000272247	2.5753	0.0050074	AC080013.5	0.490428
ipsilateral_degree_l	Adult_brain.genes.annot	ENSG00000200209	2.5751	0.0050108	Y_RNA	0.490428
ipsilateral_degree_l	Adult_brain.genes.annot	ENSG00000260762	2.5749	0.0050138	ACSM5P1	0.490428
clustering_r	Fetal_brain.genes.annot	ENSG00000139044	2.7441	0.0030342	B4GALNT3	0.490439
efficiency_l	Fetal_brain.genes.annot	ENSG00000103275	2.5868	0.0048438	UBE2I	0.490467
efficiency_l	Fetal_brain.genes.annot	ENSG00000130856	2.5865	0.0048479	ZNF236	0.490467
efficiency_l	Fetal_brain.genes.annot	ENSG00000233625	2.586	0.004855	AL035045.1	0.490467
clustering_global	Cortical_Neuron.genes.annot	ENSG00000221968	2.5486	0.0054084	FADS3	0.49048
clustering_global	Cortical_Neuron.genes.annot	ENSG00000232294	2.547	0.0054324	AL031674.1	0.49048
clustering_global	Cortical_Neuron.genes.annot	ENSG00000240631	2.5467	0.0054369	RPL30P12	0.49048
clustering_global	Cortical_Neuron.genes.annot	ENSG00000204290	2.5466	0.0054383	BTNL2	0.49048
clustering_global	Cortical_Neuron.genes.annot	ENSG00000250091	2.5464	0.0054415	DNAH10OS	0.49048
contralateral_degree_global	ENSG.genes.annot	ENSG00000140497	2.3819	0.0086112	SCAMP2	0.490508
ipsilateral_degree_l	Midbrain_DA.genes.annot	ENSG00000181950	2.4883	0.0064173	OR4A13P	0.49053
ipsilateral_degree_l	Midbrain_DA.genes.annot	ENSG00000255042	2.4882	0.0064202	AC109635.3	0.49053
ipsilateral_degree_l	Midbrain_DA.genes.annot	ENSG00000265709	2.488	0.0064226	AC019046.1	0.49053
ipsilateral_degree_l	Midbrain_DA.genes.annot	ENSG00000167723	2.4874	0.0064342	TRPV3	0.49053
ipsilateral_degree_l	Midbrain_DA.genes.annot	ENSG00000134480	2.4865	0.0064501	CCNH	0.49053
ipsilateral_degree_l	Midbrain_DA.genes.annot	ENSG00000186113	2.4864	0.0064528	OR5D14	0.49053
ipsilateral_degree_l	Midbrain_DA.genes.annot	ENSG00000064692	2.4857	0.0064651	SNCAIP	0.49053
ipsilateral_degree_l	Midbrain_DA.genes.annot	ENSG00000201663	2.485	0.0064784	Y_RNA	0.49053
ipsilateral_degree_l	Midbrain_DA.genes.annot	ENSG00000182732	2.4847	0.0064832	RGS6	0.49053
ipsilateral_degree_l	Midbrain_DA.genes.annot	ENSG00000254134	2.4835	0.006505	IGHVII-74-1	0.49053
ipsilateral_degree_l	Midbrain_DA.genes.annot	ENSG00000236975	2.4834	0.0065075	LINC02814	0.49053
ipsilateral_degree_l	Midbrain_DA.genes.annot	ENSG00000250167	2.4828	0.0065185	AC034206.1	0.49053
ipsilateral_degree_l	Midbrain_DA.genes.annot	ENSG00000271238	2.4827	0.0065188	AC023932.1	0.49053
ipsilateral_degree_l	Midbrain_DA.genes.annot	ENSG00000092841	2.4823	0.0065277	MYL6	0.49053
ipsilateral_degree_l	Midbrain_DA.genes.annot	ENSG00000261049	2.4818	0.0065368	AC007347.1	0.49053
ipsilateral_degree_l	Midbrain_DA.genes.annot	ENSG00000259781	2.4811	0.0065481	HMGB1P6	0.49053
ipsilateral_degree_l	Midbrain_DA.genes.annot	ENSG00000148660	2.4806	0.0065575	CAMK2G	0.49053
ipsilateral_degree_l	Midbrain_DA.genes.annot	ENSG00000162779	2.4795	0.0065782	AXDND1	0.49053
ipsilateral_degree_l	Midbrain_DA.genes.annot	ENSG00000129480	2.4795	0.0065785	DTD2	0.49053
ipsilateral_degree_l	Midbrain_DA.genes.annot	ENSG00000198976	2.4791	0.0065865	MIR429	0.49053
ipsilateral_degree_l	Midbrain_DA.genes.annot	ENSG00000263585	2.4788	0.0065907	AC145207.4	0.49053
ipsilateral_degree_l	Midbrain_DA.genes.annot	ENSG00000113594	2.4782	0.0066032	LIFR	0.49053
ipsilateral_degree_l	Midbrain_DA.genes.annot	ENSG00000200462	2.4781	0.0066034	RNU6-727P	0.49053
efficiency_global	Adult_brain.genes.annot	ENSG00000110851	2.5982	0.0046857	PRDM4	0.490542
efficiency_global	Adult_brain.genes.annot	ENSG00000235290	2.5981	0.0046868	HLA-W	0.490542
efficiency_global	Adult_brain.genes.annot	ENSG00000215196	2.5973	0.0046977	BASP1-AS1	0.490542
efficiency_global	Adult_brain.genes.annot	ENSG00000183793	2.5972	0.0046992	NPIPA5	0.490542
efficiency_global	Adult_brain.genes.annot	ENSG00000240302	2.5961	0.0047143	RN7SL717P	0.490542
efficiency_global	Adult_brain.genes.annot	ENSG00000263615	2.5956	0.0047215	MIR4306	0.490542
efficiency_global	Adult_brain.genes.annot	ENSG00000152520	2.5951	0.0047285	PAN3	0.490542
efficiency_global	Adult_brain.genes.annot	ENSG00000174885	2.5946	0.0047348	NLRP6	0.490542
ipsilateral_degree_r	Midbrain_DA.genes.annot	ENSG00000228638	2.5489	0.0054028	FCF1P2	0.490555
ipsilateral_degree_r	Midbrain_DA.genes.annot	ENSG00000255005	2.5484	0.0054112	AP003128.1	0.490555
ipsilateral_degree_r	Midbrain_DA.genes.annot	ENSG00000236837	2.5482	0.0054139	AC139712.3	0.490555
ipsilateral_degree_r	Midbrain_DA.genes.annot	ENSG00000254834	2.5477	0.0054225	OR5M10	0.490555
degree_global	Fetal_brain.genes.annot	ENSG00000162782	2.5716	0.0050614	TDRD5	0.490564
clustering_global	Adult_brain.genes.annot	ENSG00000260945	2.5967	0.0047065	AC109495.1	0.490565
clustering_global	Adult_brain.genes.annot	ENSG00000201423	2.5966	0.004707	RN7SKP246	0.490565
degree_global	Adult_brain.genes.annot	ENSG00000260479	2.5899	0.0048004	AC009145.1	0.490565
path_length_r	Midbrain_DA.genes.annot	ENSG00000138380	2.6113	0.0045093	CARF	0.490566
path_length_r	Midbrain_DA.genes.annot	ENSG00000258876	2.6112	0.0045111	TGFB3-AS1	0.490566
small_worldness_r	Cortical_Neuron.genes.annot	ENSG00000200985	2.648	0.0040482	RNA5SP493	0.490605
small_worldness_r	Cortical_Neuron.genes.annot	ENSG00000234104	2.6477	0.0040519	AL133465.1	0.490605
small_worldness_r	Cortical_Neuron.genes.annot	ENSG00000244061	2.6475	0.0040542	AC093278.1	0.490605
path_length_global	Cortical_Neuron.genes.annot	ENSG00000217325	2.6577	0.0039341	PRELID1P1	0.490626
path_length_global	Cortical_Neuron.genes.annot	ENSG00000175324	2.6563	0.0039502	LSM1	0.490626
path_length_global	Cortical_Neuron.genes.annot	ENSG00000061492	2.6552	0.0039629	WNT8A	0.490626
path_length_global	Cortical_Neuron.genes.annot	ENSG00000232713	2.6538	0.0039797	AC010733.1	0.490626
path_length_global	Cortical_Neuron.genes.annot	ENSG00000171561	2.6526	0.0039932	OR2AT4	0.490626
path_length_global	Cortical_Neuron.genes.annot	ENSG00000133019	2.6526	0.0039935	CHRM3	0.490626
path_length_global	Cortical_Neuron.genes.annot	ENSG00000130518	2.651	0.004013	IQCN	0.490626
path_length_global	Cortical_Neuron.genes.annot	ENSG00000250105	2.6506	0.0040176	AP002748.2	0.490626
path_length_global	Cortical_Neuron.genes.annot	ENSG00000250615	2.6486	0.0040416	AC008581.1	0.490626
path_length_global	Cortical_Neuron.genes.annot	ENSG00000242899	2.6468	0.0040632	RPL7P16	0.490626
path_length_global	Cortical_Neuron.genes.annot	ENSG00000217169	2.6461	0.004071	MTHFD2P2	0.490626
path_length_global	Cortical_Neuron.genes.annot	ENSG00000228086	2.6441	0.0040951	AL589990.1	0.490626
path_length_global	Cortical_Neuron.genes.annot	ENSG00000221788	2.6439	0.0040972	MIR1252	0.490626
path_length_global	Cortical_Neuron.genes.annot	ENSG00000235772	2.6437	0.0040999	AP001625.2	0.490626
path_length_global	Cortical_Neuron.genes.annot	ENSG00000279754	2.6434	0.0041034	AL162376.1	0.490626
path_length_global	Cortical_Neuron.genes.annot	ENSG00000241106	2.6431	0.0041079	HLA-DOB	0.490626
path_length_global	Cortical_Neuron.genes.annot	ENSG00000173706	2.6419	0.0041222	HEG1	0.490626
path_length_global	Cortical_Neuron.genes.annot	ENSG00000254637	2.6418	0.0041229	OR4A18P	0.490626
path_length_global	Cortical_Neuron.genes.annot	ENSG00000189266	2.6415	0.0041267	PNRC2	0.490626
path_length_global	Cortical_Neuron.genes.annot	ENSG00000200049	2.6403	0.0041412	Y_RNA	0.490626
path_length_global	Cortical_Neuron.genes.annot	ENSG00000068137	2.64	0.0041448	PLEKHH3	0.490626
path_length_global	Cortical_Neuron.genes.annot	ENSG00000181371	2.6387	0.0041609	OR5M8	0.490626
path_length_global	Cortical_Neuron.genes.annot	ENSG00000150261	2.638	0.0041697	OR8K1	0.490626
path_length_global	Cortical_Neuron.genes.annot	ENSG00000214043	2.6373	0.0041785	LINC02347	0.490626
path_length_global	Cortical_Neuron.genes.annot	ENSG00000142089	2.6373	0.0041785	IFITM3	0.490626
path_length_global	Cortical_Neuron.genes.annot	ENSG00000102858	2.6373	0.0041789	MGRN1	0.490626
path_length_global	Cortical_Neuron.genes.annot	ENSG00000127328	2.6371	0.0041815	RAB3IP	0.490626
path_length_global	Cortical_Neuron.genes.annot	ENSG00000236357	2.6367	0.0041854	EI24P1	0.490626
path_length_global	Cortical_Neuron.genes.annot	ENSG00000148572	2.6354	0.004202	NRBF2	0.490626
path_length_global	Cortical_Neuron.genes.annot	ENSG00000232439	2.6353	0.0042035	RPL18AP7	0.490626
efficiency_l	Adult_brain.genes.annot	ENSG00000222339	2.5528	0.0053437	AP000807.2	0.490628
efficiency_l	Adult_brain.genes.annot	ENSG00000242686	2.5522	0.0053521	AC107464.1	0.490628
small_worldness_r	ENSG.genes.annot	ENSG00000163596	2.687	0.0036051	ICA1L	0.490651
clustering_l	Adult_brain.genes.annot	ENSG00000047849	2.6432	0.0041059	MAP4	0.490664
clustering_l	Adult_brain.genes.annot	ENSG00000232242	2.6417	0.0041245	ZYG11AP1	0.490664
clustering_l	Adult_brain.genes.annot	ENSG00000172005	2.6415	0.0041273	MAL	0.490664
clustering_l	Adult_brain.genes.annot	ENSG00000252438	2.6415	0.0041275	SNORD45	0.490664
clustering_l	Adult_brain.genes.annot	ENSG00000182993	2.6413	0.0041288	C12orf60	0.490664
path_length_r	ENSG.genes.annot	ENSG00000163029	2.4948	0.0063023	SMC6	0.490671
contralateral_degree_global	Adult_brain.genes.annot	ENSG00000140474	2.6049	0.0045955	AC091230.1	0.490679
contralateral_degree_global	Adult_brain.genes.annot	ENSG00000091428	2.6048	0.004596	RAPGEF4	0.490679
clustering_global	Fetal_brain.genes.annot	ENSG00000275609	2.5709	0.005071	AP000346.3	0.490687
clustering_global	Fetal_brain.genes.annot	ENSG00000248767	2.5703	0.0050802	AC187653.1	0.490687
clustering_global	Fetal_brain.genes.annot	ENSG00000225146	2.5701	0.0050841	AC073957.1	0.490687
clustering_global	Fetal_brain.genes.annot	ENSG00000257415	2.5684	0.005109	AC084364.2	0.490687
clustering_global	Fetal_brain.genes.annot	ENSG00000198855	2.5679	0.0051151	FICD	0.490687
clustering_global	Fetal_brain.genes.annot	ENSG00000174827	2.5679	0.0051163	PDZK1	0.490687
clustering_global	Fetal_brain.genes.annot	ENSG00000267395	2.5666	0.0051348	DM1-AS	0.490687
clustering_global	Fetal_brain.genes.annot	ENSG00000263593	2.5627	0.0051927	MIR4804	0.490687
clustering_global	Fetal_brain.genes.annot	ENSG00000180938	2.562	0.005204	ZNF572	0.490687
clustering_global	Fetal_brain.genes.annot	ENSG00000259228	2.5619	0.0052044	HNRNPA1P62	0.490687
clustering_global	Fetal_brain.genes.annot	ENSG00000233579	2.5619	0.0052057	KRT8P15	0.490687
clustering_global	Fetal_brain.genes.annot	ENSG00000225928	2.5616	0.0052088	CACYBPP1	0.490687
clustering_global	Fetal_brain.genes.annot	ENSG00000239191	2.5615	0.005211	snoU13	0.490687
clustering_global	Fetal_brain.genes.annot	ENSG00000206759	2.5606	0.0052245	RNU6-787P	0.490687
clustering_global	Fetal_brain.genes.annot	ENSG00000252079	2.5605	0.0052264	RNU6-327P	0.490687
clustering_global	Fetal_brain.genes.annot	ENSG00000243620	2.5604	0.0052282	AC092957.1	0.490687
clustering_global	Fetal_brain.genes.annot	ENSG00000267555	2.5581	0.005263	AC008805.2	0.490687
clustering_global	Fetal_brain.genes.annot	ENSG00000241286	2.558	0.0052642	RPL29P25	0.490687
clustering_global	Fetal_brain.genes.annot	ENSG00000264711	2.5572	0.0052767	AC007919.1	0.490687
clustering_global	Fetal_brain.genes.annot	ENSG00000196301	2.5569	0.0052811	HLA-DRB9	0.490687
clustering_global	Fetal_brain.genes.annot	ENSG00000103275	2.5568	0.005282	UBE2I	0.490687
clustering_global	Fetal_brain.genes.annot	ENSG00000213488	2.5559	0.0052964	AC008716.1	0.490687
clustering_global	Fetal_brain.genes.annot	ENSG00000166342	2.5553	0.005305	NETO1	0.490687
clustering_global	Fetal_brain.genes.annot	ENSG00000248434	2.5549	0.0053116	AC107463.1	0.490687
clustering_global	Fetal_brain.genes.annot	ENSG00000222222	2.5548	0.005313	RNU2-17P	0.490687
clustering_global	Fetal_brain.genes.annot	ENSG00000005810	2.5548	0.0053131	MYCBP2	0.490687
clustering_global	Fetal_brain.genes.annot	ENSG00000115221	2.5542	0.0053216	ITGB6	0.490687
clustering_global	Fetal_brain.genes.annot	ENSG00000177300	2.5537	0.00533	CLDN22	0.490687
clustering_global	Fetal_brain.genes.annot	ENSG00000166924	2.5536	0.0053309	NYAP1	0.490687
clustering_global	Fetal_brain.genes.annot	ENSG00000156110	2.5529	0.0053412	ADK	0.490687
clustering_global	Fetal_brain.genes.annot	ENSG00000267748	2.5528	0.0053429	AC011479.2	0.490687
degree_global	Midbrain_DA.genes.annot	ENSG00000227789	2.4939	0.0063174	MTCYBP7	0.49071
efficiency_global	ENSG.genes.annot	ENSG00000205029	2.6742	0.0037459	OR5D16	0.49073
efficiency_global	ENSG.genes.annot	ENSG00000283154	2.6684	0.0038111	IQCJ-SCHIP1	0.49073
efficiency_global	ENSG.genes.annot	ENSG00000079335	2.6675	0.0038207	CDC14A	0.49073
efficiency_global	ENSG.genes.annot	ENSG00000148841	2.6653	0.0038457	ITPRIP	0.49073
efficiency_global	ENSG.genes.annot	ENSG00000149633	2.6647	0.0038534	KIAA1755	0.49073
small_worldness_l	Fetal_brain.genes.annot	ENSG00000216141	2.5832	0.004895	MIR941-2	0.490733
clustering_l	ENSG.genes.annot	ENSG00000082898	2.4225	0.0077073	XPO1	0.490762
clustering_global	Midbrain_DA.genes.annot	ENSG00000072364	2.5126	0.0059925	AFF4	0.490771
small_worldness_l	Adult_brain.genes.annot	ENSG00000265943	2.5884	0.0048212	AC090912.1	0.490781
ipsilateral_degree_global	Cortical_Neuron.genes.annot	ENSG00000232242	2.5615	0.0052118	ZYG11AP1	0.490786
efficiency_r	Fetal_brain.genes.annot	ENSG00000129691	2.7055	0.0034101	ASH2L	0.490793
efficiency_global	Adult_brain.genes.annot	ENSG00000181325	2.5937	0.0047469	OR9G3P	0.490828
ipsilateral_degree_r	ENSG.genes.annot	ENSG00000179284	2.6481	0.0040471	DAND5	0.490855
contralateral_degree_global	Adult_brain.genes.annot	ENSG00000150261	2.6038	0.0046092	OR8K1	0.490869
contralateral_degree_global	Adult_brain.genes.annot	ENSG00000232739	2.6023	0.0046299	AL607028.1	0.490869
contralateral_degree_global	Adult_brain.genes.annot	ENSG00000255206	2.602	0.0046346	AC011853.2	0.490869
contralateral_degree_global	Adult_brain.genes.annot	ENSG00000237452	2.6015	0.0046413	BHMG1	0.490869
contralateral_degree_global	Adult_brain.genes.annot	ENSG00000226185	2.6012	0.0046445	TRIM64FP	0.490869
clustering_global	Cortical_Neuron.genes.annot	ENSG00000082898	2.5455	0.0054554	XPO1	0.490893
small_worldness_l	Cortical_Neuron.genes.annot	ENSG00000220842	2.5589	0.0052509	RPL21P16	0.490954
clustering_l	Cortical_Neuron.genes.annot	ENSG00000271455	2.5619	0.0052044	AC112187.2	0.490967
ipsilateral_degree_l	Midbrain_DA.genes.annot	ENSG00000228955	2.4773	0.0066186	AL591623.2	0.490968
clustering_l	Midbrain_DA.genes.annot	ENSG00000162779	2.5777	0.004973	AXDND1	0.491021
clustering_l	Midbrain_DA.genes.annot	ENSG00000233153	2.5761	0.0049963	UBE2E2-AS1	0.491021
clustering_l	Midbrain_DA.genes.annot	ENSG00000226632	2.5751	0.0050108	UBE2V1P1	0.491021
clustering_l	Midbrain_DA.genes.annot	ENSG00000172199	2.5749	0.0050138	OR8U1	0.491021
clustering_l	Midbrain_DA.genes.annot	ENSG00000136689	2.5732	0.0050378	IL1RN	0.491021
clustering_l	Midbrain_DA.genes.annot	ENSG00000144749	2.571	0.0050701	LRIG1	0.491021
clustering_l	Midbrain_DA.genes.annot	ENSG00000228817	2.5705	0.0050776	BACH1-IT2	0.491021
clustering_l	Midbrain_DA.genes.annot	ENSG00000270105	2.5689	0.0051015	AC136475.8	0.491021
clustering_l	Midbrain_DA.genes.annot	ENSG00000164406	2.5679	0.0051158	LEAP2	0.491021
clustering_l	Midbrain_DA.genes.annot	ENSG00000236244	2.5674	0.005123	AL122008.4	0.491021
clustering_l	Midbrain_DA.genes.annot	ENSG00000230202	2.5673	0.0051247	AL450405.1	0.491021
clustering_l	Midbrain_DA.genes.annot	ENSG00000204469	2.567	0.0051288	PRRC2A	0.491021
clustering_l	Midbrain_DA.genes.annot	ENSG00000223037	2.5663	0.00514	RNU6-284P	0.491021
clustering_l	Midbrain_DA.genes.annot	ENSG00000231957	2.5659	0.0051462	GNAI2P2	0.491021
clustering_l	Midbrain_DA.genes.annot	ENSG00000048052	2.5656	0.00515	HDAC9	0.491021
clustering_l	Midbrain_DA.genes.annot	ENSG00000172362	2.5651	0.0051572	OR5B12	0.491021
clustering_l	Midbrain_DA.genes.annot	ENSG00000182732	2.5633	0.0051837	RGS6	0.491021
clustering_l	Midbrain_DA.genes.annot	ENSG00000238567	2.5632	0.0051858	snoU13	0.491021
clustering_l	Midbrain_DA.genes.annot	ENSG00000240053	2.5625	0.0051961	LY6G5B	0.491021
clustering_l	Midbrain_DA.genes.annot	ENSG00000250167	2.5614	0.0052131	AC034206.1	0.491021
clustering_l	Midbrain_DA.genes.annot	ENSG00000212312	2.5605	0.0052255	RNA5SP109	0.491021
clustering_l	Midbrain_DA.genes.annot	ENSG00000255152	2.5599	0.0052355	MSH5-SAPCD1	0.491021
clustering_l	Midbrain_DA.genes.annot	ENSG00000234159	2.5598	0.0052362	RBPMSLP	0.491021
clustering_l	Midbrain_DA.genes.annot	ENSG00000011347	2.5595	0.0052404	SYT7	0.491021
clustering_l	Midbrain_DA.genes.annot	ENSG00000255215	2.5594	0.0052428	OR4R1P	0.491021
clustering_l	Midbrain_DA.genes.annot	ENSG00000186818	2.5573	0.0052745	LILRB4	0.491021
clustering_l	Midbrain_DA.genes.annot	ENSG00000172530	2.5565	0.0052872	BANP	0.491021
clustering_l	Midbrain_DA.genes.annot	ENSG00000271238	2.5564	0.0052886	AC023932.1	0.491021
clustering_l	Midbrain_DA.genes.annot	ENSG00000100478	2.555	0.0053089	AP4S1	0.491021
clustering_l	Midbrain_DA.genes.annot	ENSG00000172578	2.5549	0.0053104	KLHL6	0.491021
clustering_l	Midbrain_DA.genes.annot	ENSG00000124107	2.5549	0.0053109	SLPI	0.491021
clustering_l	Midbrain_DA.genes.annot	ENSG00000232712	2.5548	0.0053123	KIZ-AS1	0.491021
clustering_l	Midbrain_DA.genes.annot	ENSG00000264981	2.554	0.0053246	RP11-434D2.10	0.491021
clustering_l	Midbrain_DA.genes.annot	ENSG00000152926	2.554	0.0053251	ZNF117	0.491021
clustering_l	Midbrain_DA.genes.annot	ENSG00000170473	2.5539	0.0053268	PYM1	0.491021
clustering_l	Midbrain_DA.genes.annot	ENSG00000248318	2.5536	0.0053312	AC104958.1	0.491021
clustering_l	Midbrain_DA.genes.annot	ENSG00000236975	2.5535	0.0053323	LINC02814	0.491021
clustering_l	Midbrain_DA.genes.annot	ENSG00000201796	2.5535	0.0053329	RNU6-392P	0.491021
clustering_l	Midbrain_DA.genes.annot	ENSG00000258702	2.5532	0.0053372	AL137786.1	0.491021
clustering_l	Midbrain_DA.genes.annot	ENSG00000267426	2.5532	0.0053374	AC087289.3	0.491021
clustering_l	Midbrain_DA.genes.annot	ENSG00000204217	2.5523	0.0053509	BMPR2	0.491021
clustering_l	Midbrain_DA.genes.annot	ENSG00000277829	2.5514	0.005364	AL031651.2	0.491021
clustering_l	Midbrain_DA.genes.annot	ENSG00000171992	2.5513	0.0053658	SYNPO	0.491021
clustering_l	Midbrain_DA.genes.annot	ENSG00000274501	2.5505	0.0053783	AL121845.4	0.491021
clustering_l	Midbrain_DA.genes.annot	ENSG00000108518	2.5503	0.0053811	PFN1	0.491021
clustering_global	Fetal_brain.genes.annot	ENSG00000251613	2.552	0.0053559	AC063979.2	0.491023
clustering_global	Fetal_brain.genes.annot	ENSG00000100852	2.5502	0.0053835	ARHGAP5	0.491051
clustering_global	Fetal_brain.genes.annot	ENSG00000202157	2.55	0.0053855	RNU4-11P	0.491051
clustering_global	Fetal_brain.genes.annot	ENSG00000110851	2.5497	0.005391	PRDM4	0.491051
clustering_global	Fetal_brain.genes.annot	ENSG00000132471	2.5495	0.0053936	WBP2	0.491051
efficiency_global	Adult_brain.genes.annot	ENSG00000258876	2.5929	0.0047585	TGFB3-AS1	0.49106
small_worldness_l	Midbrain_DA.genes.annot	ENSG00000226405	2.5462	0.0054452	AL133325.1	0.491062
small_worldness_l	Midbrain_DA.genes.annot	ENSG00000223688	2.5456	0.0054551	RPS24P14	0.491062
small_worldness_l	Midbrain_DA.genes.annot	ENSG00000165997	2.5447	0.0054689	ARL5B	0.491062
small_worldness_l	Midbrain_DA.genes.annot	ENSG00000232056	2.5434	0.0054884	AC092687.1	0.491062
small_worldness_l	Midbrain_DA.genes.annot	ENSG00000147465	2.5431	0.005493	STAR	0.491062
small_worldness_l	Midbrain_DA.genes.annot	ENSG00000248346	2.5428	0.0054988	AC092435.1	0.491062
small_worldness_l	Midbrain_DA.genes.annot	ENSG00000168754	2.5426	0.0055021	FAM178B	0.491062
small_worldness_l	Midbrain_DA.genes.annot	ENSG00000206992	2.5425	0.0055035	RNU6-574P	0.491062
small_worldness_l	Midbrain_DA.genes.annot	ENSG00000201294	2.5419	0.0055119	RNU6-1019P	0.491062
clustering_r	Midbrain_DA.genes.annot	ENSG00000206981	2.5607	0.0052232	RNU6-40P	0.491065
clustering_r	Midbrain_DA.genes.annot	ENSG00000117602	2.5604	0.0052275	RCAN3	0.491065
clustering_r	Midbrain_DA.genes.annot	ENSG00000252845	2.5601	0.0052317	RNA5SP101	0.491065
clustering_r	Midbrain_DA.genes.annot	ENSG00000217085	2.5595	0.0052408	HMGB3P19	0.491065
clustering_r	Midbrain_DA.genes.annot	ENSG00000178796	2.5584	0.0052578	RIIAD1	0.491065
clustering_r	Midbrain_DA.genes.annot	ENSG00000226670	2.557	0.005279	BCAS2P3	0.491065
clustering_r	Midbrain_DA.genes.annot	ENSG00000231503	2.5563	0.0052902	PTMAP4	0.491065
clustering_r	Midbrain_DA.genes.annot	ENSG00000171823	2.5559	0.0052952	FBXL14	0.491065
clustering_r	Midbrain_DA.genes.annot	ENSG00000116871	2.5541	0.0053238	MAP7D1	0.491065
clustering_r	Midbrain_DA.genes.annot	ENSG00000201852	2.5538	0.0053273	RNU6-702P	0.491065
clustering_r	Midbrain_DA.genes.annot	ENSG00000276417	2.5531	0.0053385	AC092111.2	0.491065
clustering_r	Midbrain_DA.genes.annot	ENSG00000187612	2.5528	0.0053434	OR5W2	0.491065
clustering_r	Midbrain_DA.genes.annot	ENSG00000131773	2.5521	0.0053534	KHDRBS3	0.491065
clustering_r	Midbrain_DA.genes.annot	ENSG00000251243	2.552	0.0053555	AC005178.1	0.491065
clustering_r	Midbrain_DA.genes.annot	ENSG00000233828	2.5514	0.0053648	AC008394.1	0.491065
clustering_r	Midbrain_DA.genes.annot	ENSG00000181722	2.5509	0.0053724	ZBTB20	0.491065
clustering_r	Midbrain_DA.genes.annot	ENSG00000206751	2.5508	0.0053732	Y_RNA	0.491065
clustering_r	Midbrain_DA.genes.annot	ENSG00000253144	2.5502	0.0053835	AC104117.2	0.491065
clustering_r	Midbrain_DA.genes.annot	ENSG00000271238	2.5502	0.0053835	AC023932.1	0.491065
clustering_r	Midbrain_DA.genes.annot	ENSG00000093217	2.5499	0.0053874	XYLB	0.491065
clustering_r	Midbrain_DA.genes.annot	ENSG00000263565	2.5497	0.0053909	MIR4738	0.491065
clustering_l	Fetal_brain.genes.annot	ENSG00000150244	2.6018	0.0046366	TRIM48	0.491073
clustering_l	Fetal_brain.genes.annot	ENSG00000216093	2.6014	0.0046422	AC009305.2	0.491073
clustering_l	Fetal_brain.genes.annot	ENSG00000276223	2.6001	0.0046597	AL118522.1	0.491073
clustering_l	Fetal_brain.genes.annot	ENSG00000243620	2.5988	0.0046776	AC092957.1	0.491073
clustering_l	Fetal_brain.genes.annot	ENSG00000185009	2.5986	0.0046799	AP3M1	0.491073
clustering_l	Fetal_brain.genes.annot	ENSG00000257045	2.5982	0.0046852	AC016746.1	0.491073
clustering_l	Fetal_brain.genes.annot	ENSG00000112799	2.5964	0.0047101	LY86	0.491073
clustering_l	Fetal_brain.genes.annot	ENSG00000116191	2.5956	0.0047207	RALGPS2	0.491073
clustering_l	Fetal_brain.genes.annot	ENSG00000257308	2.5948	0.0047322	AC090017.1	0.491073
clustering_l	Fetal_brain.genes.annot	ENSG00000172578	2.5945	0.0047359	KLHL6	0.491073
clustering_l	Fetal_brain.genes.annot	ENSG00000261363	2.5944	0.0047382	AC106745.1	0.491073
clustering_l	Fetal_brain.genes.annot	ENSG00000185883	2.5935	0.0047496	ATP6V0C	0.491073
clustering_l	Fetal_brain.genes.annot	ENSG00000178295	2.5928	0.0047601	GEN1	0.491073
clustering_l	Fetal_brain.genes.annot	ENSG00000084463	2.5925	0.0047645	WBP11	0.491073
clustering_l	Fetal_brain.genes.annot	ENSG00000202491	2.5916	0.0047768	RNU6-716P	0.491073
clustering_l	Fetal_brain.genes.annot	ENSG00000277747	2.5911	0.0047842	AC133104.2	0.491073
clustering_l	Fetal_brain.genes.annot	ENSG00000148660	2.5899	0.0047998	CAMK2G	0.491073
clustering_l	Fetal_brain.genes.annot	ENSG00000199224	2.5886	0.0048183	Y_RNA	0.491073
clustering_l	Fetal_brain.genes.annot	ENSG00000123395	2.5886	0.0048187	ATG101	0.491073
clustering_l	Fetal_brain.genes.annot	ENSG00000238079	2.5879	0.0048275	AL356121.1	0.491073
clustering_l	Fetal_brain.genes.annot	ENSG00000174500	2.5879	0.0048281	GCSAM	0.491073
clustering_l	Fetal_brain.genes.annot	ENSG00000235319	2.5875	0.0048334	AC012360.1	0.491073
clustering_l	Fetal_brain.genes.annot	ENSG00000173545	2.5866	0.004847	ZNF622	0.491073
clustering_l	Fetal_brain.genes.annot	ENSG00000101098	2.5862	0.0048515	RIMS4	0.491073
clustering_l	Fetal_brain.genes.annot	ENSG00000255001	2.5856	0.0048607	AC109635.2	0.491073
clustering_l	Fetal_brain.genes.annot	ENSG00000262067	2.5856	0.004861	AC120057.1	0.491073
contralateral_degree_global	Midbrain_DA.genes.annot	ENSG00000267943	2.5148	0.0059557	AC010328.1	0.491085
contralateral_degree_global	Midbrain_DA.genes.annot	ENSG00000176923	2.5144	0.0059612	OR7A15P	0.491085
contralateral_degree_global	Midbrain_DA.genes.annot	ENSG00000176473	2.514	0.0059684	WDR25	0.491085
ipsilateral_degree_r	Fetal_brain.genes.annot	ENSG00000135643	2.7561	0.0029244	KCNMB4	0.491099
ipsilateral_degree_r	Fetal_brain.genes.annot	ENSG00000251613	2.756	0.0029261	AC063979.2	0.491099
clustering_global	Adult_brain.genes.annot	ENSG00000226526	2.5952	0.0047273	AL049569.1	0.491107
clustering_global	Adult_brain.genes.annot	ENSG00000222326	2.5949	0.0047309	MIR1908	0.491107
small_worldness_l	Fetal_brain.genes.annot	ENSG00000213731	2.5822	0.0049088	RAB5CP1	0.491179
path_length_global	Midbrain_DA.genes.annot	ENSG00000278863	2.5912	0.0047825	AC091059.2	0.491188
path_length_global	Midbrain_DA.genes.annot	ENSG00000255268	2.5909	0.0047869	AC130364.2	0.491188
efficiency_l	Adult_brain.genes.annot	ENSG00000172667	2.5512	0.0053677	ZMAT3	0.491201
degree_global	Midbrain_DA.genes.annot	ENSG00000233579	2.493	0.0063331	KRT8P15	0.491206
degree_global	Fetal_brain.genes.annot	ENSG00000172073	2.5698	0.0050878	TEX37	0.491208
degree_global	Fetal_brain.genes.annot	ENSG00000271938	2.5686	0.0051055	AC103724.4	0.491208
degree_global	Fetal_brain.genes.annot	ENSG00000176894	2.5679	0.0051166	PXMP2	0.491208
degree_global	Fetal_brain.genes.annot	ENSG00000087077	2.5676	0.00512	TRIP6	0.491208
degree_global	Fetal_brain.genes.annot	ENSG00000181903	2.5672	0.0051264	OR4C6	0.491208
degree_global	Fetal_brain.genes.annot	ENSG00000225928	2.5667	0.0051332	CACYBPP1	0.491208
degree_global	Fetal_brain.genes.annot	ENSG00000082898	2.5667	0.0051335	XPO1	0.491208
clustering_l	Fetal_brain.genes.annot	ENSG00000174827	2.5848	0.0048718	PDZK1	0.49122
clustering_l	Fetal_brain.genes.annot	ENSG00000265507	2.5841	0.0048817	MIR4435-1	0.491275
path_length_global	ENSG.genes.annot	ENSG00000119408	2.5933	0.0047533	NEK6	0.49128
path_length_global	ENSG.genes.annot	ENSG00000198624	2.5913	0.0047805	CCDC69	0.49128
path_length_global	ENSG.genes.annot	ENSG00000243716	2.5879	0.0048282	NPIPB5	0.49128
path_length_global	ENSG.genes.annot	ENSG00000174827	2.5871	0.0048394	PDZK1	0.49128
path_length_global	ENSG.genes.annot	ENSG00000275465	2.5864	0.0048497	AL449403.3	0.49128
efficiency_global	Adult_brain.genes.annot	ENSG00000105650	2.5916	0.0047763	PDE4C	0.491321
efficiency_global	Adult_brain.genes.annot	ENSG00000225147	2.5908	0.0047874	RPS12P10	0.491321
efficiency_global	Adult_brain.genes.annot	ENSG00000254637	2.5907	0.0047891	OR4A18P	0.491321
efficiency_global	Adult_brain.genes.annot	ENSG00000252832	2.5888	0.0048156	RNU6-1212P	0.491321
efficiency_global	Adult_brain.genes.annot	ENSG00000241866	2.5885	0.0048195	RN7SL401P	0.491321
efficiency_global	Adult_brain.genes.annot	ENSG00000236960	2.5885	0.0048204	AL354695.1	0.491321
efficiency_global	Adult_brain.genes.annot	ENSG00000213585	2.588	0.0048265	VDAC1	0.491321
efficiency_l	Cortical_Neuron.genes.annot	ENSG00000075303	2.5795	0.0049469	SLC25A40	0.49133
small_worldness_global	Adult_brain.genes.annot	ENSG00000141367	2.661	0.0038952	CLTC	0.491391
small_worldness_global	Adult_brain.genes.annot	ENSG00000256827	2.6597	0.0039102	AC068790.1	0.491391
small_worldness_global	Adult_brain.genes.annot	ENSG00000260284	2.6597	0.0039104	TPSP2	0.491391
path_length_r	ENSG.genes.annot	ENSG00000177191	2.4913	0.0063633	B3GNT8	0.491427
path_length_r	ENSG.genes.annot	ENSG00000101421	2.4898	0.0063906	CHMP4B	0.491427
path_length_r	ENSG.genes.annot	ENSG00000132478	2.4896	0.0063947	UNK	0.491427
contralateral_degree_global	Midbrain_DA.genes.annot	ENSG00000226711	2.5122	0.0059998	FAM66C	0.491477
contralateral_degree_global	Midbrain_DA.genes.annot	ENSG00000135404	2.5116	0.006009	CD63	0.491477
contralateral_degree_global	Midbrain_DA.genes.annot	ENSG00000188100	2.5111	0.0060186	FAM25A	0.491477
contralateral_degree_global	Midbrain_DA.genes.annot	ENSG00000200209	2.511	0.0060201	Y_RNA	0.491477
contralateral_degree_global	Midbrain_DA.genes.annot	ENSG00000176387	2.5109	0.0060211	HSD11B2	0.491477
contralateral_degree_global	Midbrain_DA.genes.annot	ENSG00000223614	2.5099	0.006038	ZNF735	0.491477
contralateral_degree_global	Midbrain_DA.genes.annot	ENSG00000270105	2.5099	0.0060384	AC136475.8	0.491477
small_worldness_global	Cortical_Neuron.genes.annot	ENSG00000172167	2.5375	0.0055818	MTBP	0.491499
small_worldness_global	Cortical_Neuron.genes.annot	ENSG00000152977	2.537	0.0055906	ZIC1	0.491499
small_worldness_global	Cortical_Neuron.genes.annot	ENSG00000178409	2.536	0.005606	BEND3	0.491499
small_worldness_global	Cortical_Neuron.genes.annot	ENSG00000180185	2.5356	0.0056127	FAHD1	0.491499
small_worldness_global	Cortical_Neuron.genes.annot	ENSG00000156273	2.5353	0.0056176	BACH1	0.491499
small_worldness_global	Cortical_Neuron.genes.annot	ENSG00000199364	2.5333	0.0056493	RNA5SP327	0.491499
small_worldness_global	Cortical_Neuron.genes.annot	ENSG00000167995	2.5328	0.0056581	BEST1	0.491499
small_worldness_global	Cortical_Neuron.genes.annot	ENSG00000172927	2.5325	0.005662	MYEOV	0.491499
small_worldness_global	Cortical_Neuron.genes.annot	ENSG00000255001	2.5325	0.0056626	AC109635.2	0.491499
small_worldness_global	Cortical_Neuron.genes.annot	ENSG00000227883	2.5316	0.0056771	ATP6V0E1P4	0.491499
small_worldness_global	Cortical_Neuron.genes.annot	ENSG00000135441	2.5305	0.0056943	BLOC1S1	0.491499
small_worldness_global	Cortical_Neuron.genes.annot	ENSG00000241506	2.5295	0.0057115	PSMC1P1	0.491499
small_worldness_global	Cortical_Neuron.genes.annot	ENSG00000124440	2.5293	0.005715	HIF3A	0.491499
small_worldness_global	Cortical_Neuron.genes.annot	ENSG00000237336	2.5286	0.0057259	AL445489.1	0.491499
small_worldness_global	Cortical_Neuron.genes.annot	ENSG00000254441	2.5282	0.0057329	AP001646.1	0.491499
small_worldness_global	Cortical_Neuron.genes.annot	ENSG00000200985	2.5279	0.0057379	RNA5SP493	0.491499
small_worldness_global	Cortical_Neuron.genes.annot	ENSG00000145919	2.5276	0.0057424	BOD1	0.491499
small_worldness_global	Cortical_Neuron.genes.annot	ENSG00000254910	2.5268	0.0057549	AC136475.2	0.491499
small_worldness_global	Cortical_Neuron.genes.annot	ENSG00000248236	2.5266	0.0057579	AC008837.1	0.491499
small_worldness_global	Cortical_Neuron.genes.annot	ENSG00000260738	2.5264	0.005762	LINC00554	0.491499
small_worldness_global	Cortical_Neuron.genes.annot	ENSG00000254637	2.5264	0.0057621	OR4A18P	0.491499
small_worldness_global	Cortical_Neuron.genes.annot	ENSG00000254801	2.5258	0.0057725	AC084851.1	0.491499
small_worldness_global	Cortical_Neuron.genes.annot	ENSG00000243039	2.5255	0.0057764	RN7SL210P	0.491499
small_worldness_global	Cortical_Neuron.genes.annot	ENSG00000264275	2.5253	0.0057796	RN7SL753P	0.491499
ipsilateral_degree_global	ENSG.genes.annot	ENSG00000144015	2.4405	0.007333	TRIM43	0.491504
ipsilateral_degree_l	ENSG.genes.annot	ENSG00000181652	2.4392	0.0073607	ATG9B	0.491513
path_length_r	Adult_brain.genes.annot	ENSG00000152102	2.6471	0.0040587	FAM168B	0.491539
path_length_r	Adult_brain.genes.annot	ENSG00000267106	2.6469	0.0040613	ZNF561-AS1	0.491539
efficiency_global	Fetal_brain.genes.annot	ENSG00000138834	2.6387	0.0041618	MAPK8IP3	0.491549
efficiency_global	Fetal_brain.genes.annot	ENSG00000243675	2.637	0.0041821	AC080013.2	0.491549
efficiency_global	Fetal_brain.genes.annot	ENSG00000242686	2.6357	0.0041979	AC107464.1	0.491549
efficiency_global	Fetal_brain.genes.annot	ENSG00000055813	2.6356	0.0041993	CCDC85A	0.491549
efficiency_global	Fetal_brain.genes.annot	ENSG00000105281	2.633	0.0042313	SLC1A5	0.491549
efficiency_global	Fetal_brain.genes.annot	ENSG00000189120	2.6318	0.0042464	SP6	0.491549
efficiency_global	Fetal_brain.genes.annot	ENSG00000234332	2.6308	0.0042594	BCAS2P2	0.491549
efficiency_global	Fetal_brain.genes.annot	ENSG00000254020	2.6307	0.0042602	AC104211.3	0.491549
efficiency_global	Fetal_brain.genes.annot	ENSG00000228741	2.6298	0.0042718	AL445985.1	0.491549
efficiency_global	Fetal_brain.genes.annot	ENSG00000159842	2.6291	0.0042803	ABR	0.491549
efficiency_global	Fetal_brain.genes.annot	ENSG00000284543	2.6291	0.0042811	LINC01226	0.491549
efficiency_global	Fetal_brain.genes.annot	ENSG00000255268	2.6289	0.0042835	AC130364.2	0.491549
efficiency_global	Fetal_brain.genes.annot	ENSG00000213731	2.6251	0.0043309	RAB5CP1	0.491549
efficiency_global	Fetal_brain.genes.annot	ENSG00000279518	2.6237	0.0043486	AC083843.4	0.491549
efficiency_global	Fetal_brain.genes.annot	ENSG00000248928	2.6208	0.0043867	AC008837.2	0.491549
efficiency_global	Fetal_brain.genes.annot	ENSG00000254898	2.6208	0.0043868	AC087362.1	0.491549
efficiency_global	Fetal_brain.genes.annot	ENSG00000222770	2.62	0.0043959	AC138761.1	0.491549
efficiency_global	Fetal_brain.genes.annot	ENSG00000272292	2.6199	0.0043976	U6	0.491549
efficiency_global	Fetal_brain.genes.annot	ENSG00000241644	2.6179	0.0044234	INMT	0.491549
efficiency_global	Fetal_brain.genes.annot	ENSG00000185009	2.6178	0.0044253	AP3M1	0.491549
efficiency_global	Fetal_brain.genes.annot	ENSG00000281219	2.6178	0.0044253	LINC00254	0.491549
efficiency_global	Fetal_brain.genes.annot	ENSG00000253687	2.6174	0.0044307	AC008456.1	0.491549
efficiency_global	Fetal_brain.genes.annot	ENSG00000280183	2.617	0.0044351	AC067852.4	0.491549
efficiency_global	Fetal_brain.genes.annot	ENSG00000223800	2.6168	0.0044374	AL355314.1	0.491549
efficiency_global	Fetal_brain.genes.annot	ENSG00000232740	2.6151	0.0044597	LINC01826	0.491549
efficiency_global	Fetal_brain.genes.annot	ENSG00000258569	2.615	0.0044616	AC007376.2	0.491549
efficiency_global	Fetal_brain.genes.annot	ENSG00000063854	2.6144	0.0044689	HAGH	0.491549
efficiency_global	Fetal_brain.genes.annot	ENSG00000265770	2.6143	0.0044711	RN7SL660P	0.491549
efficiency_global	Fetal_brain.genes.annot	ENSG00000246705	2.6138	0.004477	H2AJ	0.491549
efficiency_global	Fetal_brain.genes.annot	ENSG00000184741	2.6134	0.0044818	OR5AQ1P	0.491549
efficiency_global	Fetal_brain.genes.annot	ENSG00000131966	2.6117	0.0045051	ACTR10	0.491549
efficiency_global	Fetal_brain.genes.annot	ENSG00000256589	2.6113	0.0045102	ENPP7P5	0.491549
efficiency_global	Fetal_brain.genes.annot	ENSG00000070961	2.611	0.0045134	ATP2B1	0.491549
efficiency_global	Fetal_brain.genes.annot	ENSG00000262227	2.611	0.0045141	AC004771.2	0.491549
efficiency_global	Fetal_brain.genes.annot	ENSG00000248337	2.6106	0.004519	AC233724.2	0.491549
efficiency_global	Fetal_brain.genes.annot	ENSG00000204287	2.6102	0.0045242	HLA-DRA	0.491549
efficiency_global	Fetal_brain.genes.annot	ENSG00000260989	2.6101	0.0045261	AL133297.2	0.491549
efficiency_global	Fetal_brain.genes.annot	ENSG00000235328	2.6096	0.0045329	AC006946.1	0.491549
efficiency_global	Fetal_brain.genes.annot	ENSG00000253834	2.6093	0.0045365	AC025524.1	0.491549
efficiency_global	Fetal_brain.genes.annot	ENSG00000224695	2.6088	0.0045425	MTND6P7	0.491549
efficiency_global	Fetal_brain.genes.annot	ENSG00000132716	2.6087	0.0045447	DCAF8	0.491549
efficiency_global	Fetal_brain.genes.annot	ENSG00000162694	2.6069	0.0045679	EXTL2	0.491549
efficiency_global	Fetal_brain.genes.annot	ENSG00000170786	2.606	0.0045804	SDR16C5	0.491549
efficiency_global	Fetal_brain.genes.annot	ENSG00000228053	2.6059	0.0045822	AL158823.1	0.491549
efficiency_global	Fetal_brain.genes.annot	ENSG00000265645	2.6058	0.0045826	AC092038.2	0.491549
efficiency_global	Fetal_brain.genes.annot	ENSG00000115271	2.6058	0.0045833	GCA	0.491549
efficiency_global	Fetal_brain.genes.annot	ENSG00000235748	2.6057	0.004585	SEPTIN14P12	0.491549
small_worldness_global	Fetal_brain.genes.annot	ENSG00000250041	2.5644	0.0051675	AC069360.1	0.491555
small_worldness_global	Fetal_brain.genes.annot	ENSG00000213642	2.5633	0.0051835	AC016769.1	0.491555
small_worldness_global	Fetal_brain.genes.annot	ENSG00000216195	2.5627	0.0051925	MIR941-3	0.491555
small_worldness_global	Fetal_brain.genes.annot	ENSG00000216093	2.5626	0.0051951	AC009305.2	0.491555
small_worldness_global	Fetal_brain.genes.annot	ENSG00000238098	2.5609	0.0052203	ABCA17P	0.491555
small_worldness_global	Fetal_brain.genes.annot	ENSG00000242182	2.5607	0.0052237	RN7SL745P	0.491555
small_worldness_global	Fetal_brain.genes.annot	ENSG00000238588	2.5601	0.0052322	snoU13	0.491555
small_worldness_global	Fetal_brain.genes.annot	ENSG00000200209	2.5592	0.0052462	Y_RNA	0.491555
small_worldness_global	Fetal_brain.genes.annot	ENSG00000173706	2.5586	0.0052541	HEG1	0.491555
small_worldness_global	Fetal_brain.genes.annot	ENSG00000255500	2.5576	0.0052704	AC109635.5	0.491555
small_worldness_global	Fetal_brain.genes.annot	ENSG00000231780	2.5573	0.005275	AC090960.1	0.491555
small_worldness_global	Fetal_brain.genes.annot	ENSG00000205035	2.5572	0.005276	AC136759.1	0.491555
small_worldness_global	Fetal_brain.genes.annot	ENSG00000257308	2.5571	0.0052779	AC090017.1	0.491555
small_worldness_global	Fetal_brain.genes.annot	ENSG00000258437	2.5564	0.0052873	AL139193.1	0.491555
small_worldness_global	Fetal_brain.genes.annot	ENSG00000249098	2.5551	0.0053074	AC055733.1	0.491555
small_worldness_global	Fetal_brain.genes.annot	ENSG00000279739	2.5548	0.0053132	AC011369.2	0.491555
small_worldness_global	Fetal_brain.genes.annot	ENSG00000224987	2.5528	0.005343	AL024507.1	0.491555
small_worldness_global	Fetal_brain.genes.annot	ENSG00000206992	2.5525	0.0053483	RNU6-574P	0.491555
small_worldness_global	Fetal_brain.genes.annot	ENSG00000261184	2.5523	0.0053509	AC083864.3	0.491555
small_worldness_global	Fetal_brain.genes.annot	ENSG00000013523	2.5521	0.0053531	ANGEL1	0.491555
small_worldness_global	Fetal_brain.genes.annot	ENSG00000236357	2.5519	0.0053565	EI24P1	0.491555
small_worldness_global	Fetal_brain.genes.annot	ENSG00000225914	2.5516	0.0053617	TSBP1-AS1	0.491555
clustering_global	Adult_brain.genes.annot	ENSG00000185009	2.5939	0.0047446	AP3M1	0.491557
degree_global	Midbrain_DA.genes.annot	ENSG00000279636	2.4918	0.0063548	AL132989.2	0.491566
degree_global	Midbrain_DA.genes.annot	ENSG00000134825	2.4916	0.0063587	TMEM258	0.491566
degree_global	Midbrain_DA.genes.annot	ENSG00000238567	2.4912	0.0063657	snoU13	0.491566
path_length_r	Fetal_brain.genes.annot	ENSG00000178591	2.6423	0.0041173	DEFB125	0.491568
ipsilateral_degree_l	Adult_brain.genes.annot	ENSG00000243352	2.5721	0.0050537	RN7SL8P	0.491576
ipsilateral_degree_l	Adult_brain.genes.annot	ENSG00000164047	2.572	0.0050563	CAMP	0.491576
ipsilateral_degree_l	Adult_brain.genes.annot	ENSG00000231584	2.5717	0.0050596	FAHD2CP	0.491576
ipsilateral_degree_l	Adult_brain.genes.annot	ENSG00000265078	2.5705	0.0050778	RN7SL664P	0.491576
ipsilateral_degree_l	Adult_brain.genes.annot	ENSG00000229701	2.5699	0.0050868	MTND2P20	0.491576
ipsilateral_degree_l	Adult_brain.genes.annot	ENSG00000248690	2.5692	0.005096	HAS2-AS1	0.491576
ipsilateral_degree_l	Adult_brain.genes.annot	ENSG00000229434	2.569	0.0050991	AC017048.1	0.491576
ipsilateral_degree_l	Adult_brain.genes.annot	ENSG00000232245	2.5686	0.0051049	AL035415.1	0.491576
ipsilateral_degree_l	Adult_brain.genes.annot	ENSG00000172497	2.5676	0.0051206	ACOT12	0.491576
ipsilateral_degree_l	Adult_brain.genes.annot	ENSG00000204613	2.5668	0.0051316	TRIM10	0.491576
ipsilateral_degree_l	Adult_brain.genes.annot	ENSG00000215009	2.5663	0.0051397	ACSM4	0.491576
ipsilateral_degree_l	Adult_brain.genes.annot	ENSG00000170264	2.5659	0.0051452	FAM161A	0.491576
ipsilateral_degree_l	Adult_brain.genes.annot	ENSG00000252874	2.5658	0.0051472	Y_RNA	0.491576
efficiency_global	Fetal_brain.genes.annot	ENSG00000213719	2.6045	0.0046001	CLIC1	0.491606
efficiency_global	Fetal_brain.genes.annot	ENSG00000222339	2.6037	0.0046111	AP000807.2	0.491606
efficiency_global	Fetal_brain.genes.annot	ENSG00000115464	2.6035	0.0046136	USP34	0.491606
ipsilateral_degree_global	Fetal_brain.genes.annot	ENSG00000207060	2.5683	0.0051096	RNU6-480P	0.491607
small_worldness_l	Cortical_Neuron.genes.annot	ENSG00000167904	2.5567	0.0052839	TMEM68	0.491627
small_worldness_l	Cortical_Neuron.genes.annot	ENSG00000207334	2.5566	0.0052855	RNU6-12P	0.491627
small_worldness_l	Cortical_Neuron.genes.annot	ENSG00000229434	2.5555	0.0053024	AC017048.1	0.491627
small_worldness_l	Cortical_Neuron.genes.annot	ENSG00000119685	2.5544	0.0053191	TTLL5	0.491627
small_worldness_l	Cortical_Neuron.genes.annot	ENSG00000172927	2.5544	0.0053191	MYEOV	0.491627
small_worldness_l	Cortical_Neuron.genes.annot	ENSG00000148291	2.554	0.0053253	SURF2	0.491627
small_worldness_l	Cortical_Neuron.genes.annot	ENSG00000106236	2.5535	0.0053318	NPTX2	0.491627
small_worldness_l	Cortical_Neuron.genes.annot	ENSG00000156273	2.5525	0.0053477	BACH1	0.491627
small_worldness_l	Cortical_Neuron.genes.annot	ENSG00000184916	2.5523	0.0053507	JAG2	0.491627
small_worldness_l	Cortical_Neuron.genes.annot	ENSG00000198208	2.5516	0.0053613	RPS6KL1	0.491627
small_worldness_l	Cortical_Neuron.genes.annot	ENSG00000275609	2.5514	0.0053649	AP000346.3	0.491627
small_worldness_l	Cortical_Neuron.genes.annot	ENSG00000255532	2.5509	0.0053727	AC118942.1	0.491627
small_worldness_l	Cortical_Neuron.genes.annot	ENSG00000234882	2.5504	0.0053795	EIF3EP1	0.491627
efficiency_r	Fetal_brain.genes.annot	ENSG00000201613	2.7034	0.0034318	RNU6-200P	0.491654
efficiency_r	Fetal_brain.genes.annot	ENSG00000163126	2.7031	0.0034348	ANKRD23	0.491654
contralateral_degree_global	Midbrain_DA.genes.annot	ENSG00000257365	2.5092	0.0060503	FNTB	0.491659
contralateral_degree_global	Midbrain_DA.genes.annot	ENSG00000263593	2.5083	0.0060665	MIR4804	0.491659
contralateral_degree_global	Midbrain_DA.genes.annot	ENSG00000100359	2.5081	0.0060686	SGSM3	0.491659
path_length_global	Cortical_Neuron.genes.annot	ENSG00000233720	2.6335	0.0042255	AC245517.3	0.491662
path_length_global	Cortical_Neuron.genes.annot	ENSG00000164778	2.6326	0.0042372	EN2	0.491662
path_length_global	Cortical_Neuron.genes.annot	ENSG00000166007	2.6323	0.0042404	TRIM51HP	0.491662
path_length_l	Fetal_brain.genes.annot	ENSG00000259285	2.7404	0.003068	AC025431.1	0.491719
path_length_l	Fetal_brain.genes.annot	ENSG00000140107	2.7402	0.0030702	SLC25A47	0.491719
contralateral_degree_global	Cortical_Neuron.genes.annot	ENSG00000131697	2.5309	0.005689	NPHP4	0.491768
contralateral_degree_global	Cortical_Neuron.genes.annot	ENSG00000171903	2.5299	0.0057055	CYP4F11	0.491768
contralateral_degree_global	Cortical_Neuron.genes.annot	ENSG00000198208	2.5297	0.0057086	RPS6KL1	0.491768
contralateral_degree_global	Cortical_Neuron.genes.annot	ENSG00000242547	2.5288	0.0057232	RN7SL169P	0.491768
contralateral_degree_global	Cortical_Neuron.genes.annot	ENSG00000226620	2.5287	0.0057235	LINC00343	0.491768
contralateral_degree_global	Cortical_Neuron.genes.annot	ENSG00000236387	2.5286	0.0057259	AL139350.1	0.491768
contralateral_degree_global	Cortical_Neuron.genes.annot	ENSG00000249115	2.5286	0.0057267	HAUS5	0.491768
degree_global	ENSG.genes.annot	ENSG00000090372	2.4417	0.0073095	STRN4	0.491778
ipsilateral_degree_l	Fetal_brain.genes.annot	ENSG00000238079	2.5278	0.0057386	AL356121.1	0.491778
small_worldness_global	Midbrain_DA.genes.annot	ENSG00000270066	2.5046	0.0061298	AL356488.2	0.491783
small_worldness_global	Midbrain_DA.genes.annot	ENSG00000246082	2.5043	0.0061354	NUDT16P1	0.491783
path_length_l	ENSG.genes.annot	ENSG00000083168	2.604	0.0046066	KAT6A	0.491803
small_worldness_l	Midbrain_DA.genes.annot	ENSG00000265321	2.5406	0.0055325	MIR4263	0.491815
small_worldness_l	Midbrain_DA.genes.annot	ENSG00000066735	2.5402	0.005539	KIF26A	0.491815
path_length_global	Midbrain_DA.genes.annot	ENSG00000269637	2.5894	0.0048068	RPL12P41	0.491891
path_length_global	Midbrain_DA.genes.annot	ENSG00000199936	2.589	0.0048124	Y_RNA	0.491891
small_worldness_l	Fetal_brain.genes.annot	ENSG00000225544	2.581	0.0049253	AC245452.2	0.491893
small_worldness_l	Cortical_Neuron.genes.annot	ENSG00000234650	2.5487	0.005406	PCCA-AS1	0.491898
small_worldness_l	Cortical_Neuron.genes.annot	ENSG00000121390	2.5484	0.0054103	PSPC1	0.491898
small_worldness_l	Cortical_Neuron.genes.annot	ENSG00000275719	2.5484	0.0054105	AC008622.2	0.491898
path_length_global	ENSG.genes.annot	ENSG00000213199	2.584	0.0048834	ASIC3	0.491899
clustering_l	Adult_brain.genes.annot	ENSG00000260945	2.6397	0.0041487	AC109495.1	0.491916
ipsilateral_degree_l	Midbrain_DA.genes.annot	ENSG00000225779	2.4761	0.0066413	AL122001.1	0.49196
small_worldness_global	Cortical_Neuron.genes.annot	ENSG00000201223	2.5244	0.0057944	RNU6-1305P	0.491963
clustering_l	Midbrain_DA.genes.annot	ENSG00000116871	2.5468	0.005435	MAP7D1	0.491969
clustering_l	Midbrain_DA.genes.annot	ENSG00000243352	2.5465	0.00544	RN7SL8P	0.491969
clustering_l	Midbrain_DA.genes.annot	ENSG00000164291	2.5456	0.0054547	ARSK	0.491969
clustering_l	Midbrain_DA.genes.annot	ENSG00000223688	2.5446	0.0054705	RPS24P14	0.491969
clustering_l	Midbrain_DA.genes.annot	ENSG00000065328	2.5441	0.0054778	MCM10	0.491969
clustering_l	Midbrain_DA.genes.annot	ENSG00000229701	2.5419	0.0055134	MTND2P20	0.491969
clustering_l	Midbrain_DA.genes.annot	ENSG00000085563	2.5416	0.0055178	ABCB1	0.491969
clustering_l	Midbrain_DA.genes.annot	ENSG00000134480	2.5408	0.0055296	CCNH	0.491969
clustering_l	Midbrain_DA.genes.annot	ENSG00000237308	2.5408	0.00553	AC009237.10	0.491969
clustering_l	Midbrain_DA.genes.annot	ENSG00000196277	2.5405	0.0055343	GRM7	0.491969
clustering_l	Midbrain_DA.genes.annot	ENSG00000222339	2.5402	0.0055402	AP000807.2	0.491969
clustering_l	Midbrain_DA.genes.annot	ENSG00000229533	2.5401	0.0055403	AC003986.1	0.491969
clustering_l	Midbrain_DA.genes.annot	ENSG00000248542	2.5385	0.0055669	AC233724.5	0.491969
clustering_l	Midbrain_DA.genes.annot	ENSG00000248160	2.5385	0.0055669	AC233724.1	0.491969
clustering_l	Midbrain_DA.genes.annot	ENSG00000248346	2.5383	0.0055699	AC092435.1	0.491969
clustering_l	Midbrain_DA.genes.annot	ENSG00000121390	2.5379	0.0055754	PSPC1	0.491969
clustering_l	Midbrain_DA.genes.annot	ENSG00000272918	2.5376	0.0055815	AC005070.3	0.491969
clustering_l	Midbrain_DA.genes.annot	ENSG00000160908	2.5374	0.0055842	ZNF394	0.491969
clustering_l	Midbrain_DA.genes.annot	ENSG00000206992	2.5369	0.0055918	RNU6-574P	0.491969
clustering_l	Midbrain_DA.genes.annot	ENSG00000214922	2.5369	0.0055927	HLA-F-AS1	0.491969
clustering_l	Midbrain_DA.genes.annot	ENSG00000233492	2.5367	0.0055956	AL133325.2	0.491969
clustering_l	Midbrain_DA.genes.annot	ENSG00000252352	2.5366	0.0055967	SNORA40	0.491969
ipsilateral_degree_global	Cortical_Neuron.genes.annot	ENSG00000177558	2.56	0.0052338	FAM187B	0.491977
ipsilateral_degree_r	Midbrain_DA.genes.annot	ENSG00000233056	2.546	0.0054478	ERVH48-1	0.492
clustering_global	Fetal_brain.genes.annot	ENSG00000213047	2.548	0.0054174	DENND1B	0.492002
clustering_global	Fetal_brain.genes.annot	ENSG00000232294	2.547	0.0054324	AL031674.1	0.492002
clustering_global	Fetal_brain.genes.annot	ENSG00000204290	2.5466	0.0054383	BTNL2	0.492002
clustering_global	Fetal_brain.genes.annot	ENSG00000250091	2.5464	0.0054415	DNAH10OS	0.492002
small_worldness_l	ENSG.genes.annot	ENSG00000184956	2.5144	0.0059609	MUC6	0.492023
ipsilateral_degree_r	Fetal_brain.genes.annot	ENSG00000164099	2.7536	0.0029474	PRSS12	0.492033
ipsilateral_degree_r	Fetal_brain.genes.annot	ENSG00000047849	2.753	0.0029529	MAP4	0.492033
ipsilateral_degree_r	Fetal_brain.genes.annot	ENSG00000228818	2.7522	0.00296	AL359918.2	0.492033
ipsilateral_degree_r	Fetal_brain.genes.annot	ENSG00000120885	2.7497	0.0029828	clustering	0.492033
ipsilateral_degree_r	Fetal_brain.genes.annot	ENSG00000221601	2.7491	0.0029879	RNU4ATAC2P	0.492033
ipsilateral_degree_r	Fetal_brain.genes.annot	ENSG00000256480	2.7488	0.0029903	AC018653.2	0.492033
ipsilateral_degree_r	Fetal_brain.genes.annot	ENSG00000255703	2.7474	0.0030032	AC127070.3	0.492033
ipsilateral_degree_r	Fetal_brain.genes.annot	ENSG00000232888	2.7471	0.0030066	RPS11P5	0.492033
ipsilateral_degree_l	Adult_brain.genes.annot	ENSG00000253605	2.5648	0.0051614	HNRNPA1P38	0.492038
ipsilateral_degree_global	Midbrain_DA.genes.annot	ENSG00000274995	2.4831	0.0065123	AC013564.1	0.49208
contralateral_degree_global	Midbrain_DA.genes.annot	ENSG00000081692	2.5073	0.0060833	JMJD4	0.492094
path_length_l	Midbrain_DA.genes.annot	ENSG00000011347	2.6034	0.0046158	SYT7	0.492099
path_length_l	Midbrain_DA.genes.annot	ENSG00000008311	2.6023	0.0046303	AASS	0.492099
path_length_l	Midbrain_DA.genes.annot	ENSG00000133392	2.6016	0.0046391	MYH11	0.492099
path_length_l	Midbrain_DA.genes.annot	ENSG00000247699	2.6014	0.0046427	FABP6-AS1	0.492099
path_length_l	Midbrain_DA.genes.annot	ENSG00000145321	2.6002	0.0046591	gaussian_curvature	0.492099
path_length_l	Midbrain_DA.genes.annot	ENSG00000141367	2.6	0.0046608	CLTC	0.492099
path_length_l	Midbrain_DA.genes.annot	ENSG00000253743	2.599	0.0046742	MARK2P11	0.492099
path_length_l	Midbrain_DA.genes.annot	ENSG00000238132	2.599	0.0046746	CASC4P1	0.492099
path_length_l	Midbrain_DA.genes.annot	ENSG00000249071	2.5975	0.0046958	EGFLAM-AS3	0.492099
path_length_l	Midbrain_DA.genes.annot	ENSG00000072609	2.5967	0.0047057	CHFR	0.492099
path_length_l	Midbrain_DA.genes.annot	ENSG00000117593	2.5963	0.0047113	DARS2	0.492099
path_length_l	Midbrain_DA.genes.annot	ENSG00000226405	2.5959	0.0047172	AL133325.1	0.492099
path_length_l	Midbrain_DA.genes.annot	ENSG00000182257	2.5954	0.0047238	PRR34	0.492099
path_length_l	Midbrain_DA.genes.annot	ENSG00000222899	2.5954	0.0047239	AL110292.1	0.492099
path_length_l	Midbrain_DA.genes.annot	ENSG00000204385	2.5951	0.0047278	SLC44A4	0.492099
path_length_l	Midbrain_DA.genes.annot	ENSG00000261656	2.5944	0.0047379	BEAN1-AS1	0.492099
path_length_l	Midbrain_DA.genes.annot	ENSG00000183484	2.5943	0.0047398	GPR132	0.492099
contralateral_degree_global	Cortical_Neuron.genes.annot	ENSG00000269997	2.5277	0.00574	AC068790.3	0.492107
path_length_l	Adult_brain.genes.annot	ENSG00000240940	2.5915	0.0047781	RN7SL591P	0.492116
clustering_l	Cortical_Neuron.genes.annot	ENSG00000255152	2.5599	0.0052355	MSH5-SAPCD1	0.492119
clustering_l	Cortical_Neuron.genes.annot	ENSG00000213719	2.5592	0.0052451	CLIC1	0.492119
clustering_l	Cortical_Neuron.genes.annot	ENSG00000223688	2.5592	0.0052455	RPS24P14	0.492119
clustering_l	Cortical_Neuron.genes.annot	ENSG00000226875	2.5584	0.0052571	ZNF877P	0.492119
clustering_l	Cortical_Neuron.genes.annot	ENSG00000144199	2.5576	0.0052699	FAHD2B	0.492119
clustering_l	Cortical_Neuron.genes.annot	ENSG00000164828	2.5574	0.0052727	SUN1	0.492119
contralateral_degree_global	Adult_brain.genes.annot	ENSG00000262454	2.5997	0.0046659	MIR193BHG	0.49214
small_worldness_global	Adult_brain.genes.annot	ENSG00000206749	2.6583	0.0039272	RNU6-1083P	0.49214
small_worldness_global	Adult_brain.genes.annot	ENSG00000172236	2.6576	0.0039351	TPSAB1	0.49214
ipsilateral_degree_l	Cortical_Neuron.genes.annot	ENSG00000226767	2.5375	0.0055818	AC114501.1	0.492171
path_length_global	Fetal_brain.genes.annot	ENSG00000217325	2.6577	0.0039341	PRELID1P1	0.4922
path_length_global	Fetal_brain.genes.annot	ENSG00000241671	2.6576	0.0039352	AC117394.1	0.4922
efficiency_l	Adult_brain.genes.annot	ENSG00000187118	2.5495	0.0053941	CMC1	0.492213
efficiency_l	Adult_brain.genes.annot	ENSG00000172399	2.5493	0.0053975	MYOZ2	0.492213
small_worldness_r	Adult_brain.genes.annot	ENSG00000185758	2.7745	0.0027645	CLDN24	0.49224
small_worldness_r	Midbrain_DA.genes.annot	ENSG00000216195	2.5513	0.0053668	MIR941-3	0.492271
efficiency_global	Cortical_Neuron.genes.annot	ENSG00000223558	2.5711	0.0050686	TRIM60P17	0.492271
path_length_global	Cortical_Neuron.genes.annot	ENSG00000235328	2.6311	0.0042551	AC006946.1	0.492282
small_worldness_global	Adult_brain.genes.annot	ENSG00000255433	2.6557	0.0039569	LINC02735	0.492286
small_worldness_global	Adult_brain.genes.annot	ENSG00000281219	2.6551	0.0039647	LINC00254	0.492286
small_worldness_global	Adult_brain.genes.annot	ENSG00000278635	2.6543	0.0039741	AC141557.2	0.492286
small_worldness_global	Adult_brain.genes.annot	ENSG00000223497	2.6538	0.0039795	H2BP4	0.492286
small_worldness_global	Adult_brain.genes.annot	ENSG00000260066	2.6529	0.0039903	AC112176.1	0.492286
small_worldness_global	Adult_brain.genes.annot	ENSG00000248767	2.6527	0.0039925	AC187653.1	0.492286
ipsilateral_degree_r	Midbrain_DA.genes.annot	ENSG00000254254	2.5448	0.0054672	AC012349.1	0.492298
ipsilateral_degree_r	Midbrain_DA.genes.annot	ENSG00000207062	2.5443	0.0054751	SNORA15	0.492298
ipsilateral_degree_r	Midbrain_DA.genes.annot	ENSG00000234008	2.544	0.0054791	PPP1R2P2	0.492298
small_worldness_global	Adult_brain.genes.annot	ENSG00000202242	2.6516	0.0040061	RNU6-1276P	0.492306
small_worldness_global	Adult_brain.genes.annot	ENSG00000254518	2.6511	0.0040114	LINC02750	0.492306
small_worldness_l	Midbrain_DA.genes.annot	ENSG00000269901	2.5392	0.0055553	AC010531.5	0.492312
small_worldness_l	Midbrain_DA.genes.annot	ENSG00000275119	2.5383	0.0055691	AC244131.2	0.492312
small_worldness_l	Midbrain_DA.genes.annot	ENSG00000251875	2.5381	0.0055726	RNU5F-2P	0.492312
contralateral_degree_global	Cortical_Neuron.genes.annot	ENSG00000213607	2.527	0.0057521	OR4A45P	0.492342
ipsilateral_degree_global	Midbrain_DA.genes.annot	ENSG00000182732	2.4824	0.0065259	RGS6	0.492402
ipsilateral_degree_r	Cortical_Neuron.genes.annot	ENSG00000205502	2.652	0.0040003	C2CD4B	0.492414
ipsilateral_degree_r	Cortical_Neuron.genes.annot	ENSG00000242547	2.6503	0.0040205	RN7SL169P	0.492414
ipsilateral_degree_r	Cortical_Neuron.genes.annot	ENSG00000243806	2.6499	0.0040254	RPL7P18	0.492414
ipsilateral_degree_r	Cortical_Neuron.genes.annot	ENSG00000253842	2.6496	0.0040297	AP003472.2	0.492414
ipsilateral_degree_r	Cortical_Neuron.genes.annot	ENSG00000228453	2.6494	0.0040323	RPS15AP9	0.492414
ipsilateral_degree_r	Cortical_Neuron.genes.annot	ENSG00000144199	2.6484	0.004044	FAHD2B	0.492414
ipsilateral_degree_r	Cortical_Neuron.genes.annot	ENSG00000213607	2.6476	0.0040536	OR4A45P	0.492414
ipsilateral_degree_r	Cortical_Neuron.genes.annot	ENSG00000272275	2.6473	0.004057	AC092687.3	0.492414
ipsilateral_degree_r	Cortical_Neuron.genes.annot	ENSG00000066279	2.6471	0.0040598	ASPM	0.492414
ipsilateral_degree_global	Adult_brain.genes.annot	ENSG00000221955	2.5899	0.0048001	SLC12A8	0.492451
ipsilateral_degree_r	ENSG.genes.annot	ENSG00000116218	2.6447	0.0040879	NPHS2	0.492454
efficiency_l	Adult_brain.genes.annot	ENSG00000234149	2.5484	0.0054115	AC018511.2	0.492459
efficiency_l	Adult_brain.genes.annot	ENSG00000138442	2.5474	0.005426	WDR12	0.492459
efficiency_l	Adult_brain.genes.annot	ENSG00000127329	2.547	0.005432	PTPRB	0.492459
efficiency_l	Adult_brain.genes.annot	ENSG00000255442	2.5465	0.00544	AC109635.4	0.492459
efficiency_l	Adult_brain.genes.annot	ENSG00000258427	2.5453	0.0054593	RBM8B	0.492459
efficiency_l	Adult_brain.genes.annot	ENSG00000254953	2.5453	0.0054596	AP001803.1	0.492459
efficiency_l	Adult_brain.genes.annot	ENSG00000260989	2.5444	0.0054732	AL133297.2	0.492459
efficiency_l	Adult_brain.genes.annot	ENSG00000172985	2.5443	0.0054752	SH3RF3	0.492459
efficiency_r	Cortical_Neuron.genes.annot	ENSG00000104237	2.6541	0.003976	RP1	0.492463
small_worldness_global	Adult_brain.genes.annot	ENSG00000237070	2.6502	0.0040221	AC005550.2	0.492468
clustering_global	Fetal_brain.genes.annot	ENSG00000225174	2.5452	0.00546	OSTM1-AS1	0.492479
clustering_global	Fetal_brain.genes.annot	ENSG00000183695	2.5448	0.0054673	MRGPRX2	0.492479
clustering_global	Fetal_brain.genes.annot	ENSG00000101104	2.5443	0.0054749	PABPC1L	0.492479
ipsilateral_degree_l	Adult_brain.genes.annot	ENSG00000260470	2.5634	0.0051829	AC023794.7	0.492483
ipsilateral_degree_l	Adult_brain.genes.annot	ENSG00000113722	2.563	0.0051891	CDX1	0.492483
ipsilateral_degree_l	Adult_brain.genes.annot	ENSG00000169220	2.5626	0.0051942	RGS14	0.492483
clustering_global	Midbrain_DA.genes.annot	ENSG00000272247	2.5108	0.006023	AC080013.5	0.492504
efficiency_global	Adult_brain.genes.annot	ENSG00000233720	2.586	0.0048548	AC245517.3	0.492509
efficiency_global	Adult_brain.genes.annot	ENSG00000235742	2.5858	0.0048576	AC012308.1	0.492509
efficiency_global	Adult_brain.genes.annot	ENSG00000226521	2.5852	0.0048663	AC087499.2	0.492509
small_worldness_global	Cortical_Neuron.genes.annot	ENSG00000148572	2.5235	0.0058104	NRBF2	0.492527
path_length_global	Midbrain_DA.genes.annot	ENSG00000253857	2.5879	0.004828	AC022679.1	0.492531
contralateral_degree_global	Midbrain_DA.genes.annot	ENSG00000225526	2.506	0.0061051	MKRN2OS	0.492614
contralateral_degree_global	Midbrain_DA.genes.annot	ENSG00000250258	2.5058	0.0061084	AC008496.2	0.492614
small_worldness_global	Adult_brain.genes.annot	ENSG00000222457	2.6491	0.0040352	RNU6-121P	0.492657
small_worldness_global	Adult_brain.genes.annot	ENSG00000255268	2.6485	0.0040424	AC130364.2	0.492657
small_worldness_l	Midbrain_DA.genes.annot	ENSG00000153982	2.5373	0.0055863	GDPD1	0.492697
contralateral_degree_global	Midbrain_DA.genes.annot	ENSG00000275963	2.5043	0.0061348	AC008115.4	0.492703
contralateral_degree_global	Midbrain_DA.genes.annot	ENSG00000200462	2.5037	0.0061446	RNU6-727P	0.492703
contralateral_degree_global	Midbrain_DA.genes.annot	ENSG00000232363	2.5031	0.0061559	AL021391.1	0.492703
contralateral_degree_global	Midbrain_DA.genes.annot	ENSG00000244968	2.5028	0.0061607	LIFR-AS1	0.492703
contralateral_degree_global	Midbrain_DA.genes.annot	ENSG00000249098	2.5028	0.0061611	AC055733.1	0.492703
contralateral_degree_global	Midbrain_DA.genes.annot	ENSG00000234460	2.5024	0.0061684	AL772337.3	0.492703
contralateral_degree_global	Midbrain_DA.genes.annot	ENSG00000170827	2.502	0.0061749	CELP	0.492703
ipsilateral_degree_l	Fetal_brain.genes.annot	ENSG00000199476	2.5266	0.0057589	Y_RNA	0.492714
ipsilateral_degree_r	Adult_brain.genes.annot	ENSG00000253545	2.9399	0.0016416	IGHV3-52	0.492733
contralateral_degree_global	Midbrain_DA.genes.annot	ENSG00000231979	2.5014	0.0061847	AL356361.2	0.492739
clustering_l	Adult_brain.genes.annot	ENSG00000250603	2.6384	0.0041654	AC068658.1	0.492784
clustering_l	Midbrain_DA.genes.annot	ENSG00000131378	2.5353	0.0056183	RFTN1	0.492795
clustering_l	Midbrain_DA.genes.annot	ENSG00000187091	2.5335	0.0056468	PLCD1	0.492795
clustering_l	Midbrain_DA.genes.annot	ENSG00000265561	2.5333	0.0056504	AC025458.1	0.492795
clustering_l	Midbrain_DA.genes.annot	ENSG00000278864	2.533	0.005654	AC055811.4	0.492795
clustering_l	Midbrain_DA.genes.annot	ENSG00000119242	2.5325	0.0056626	CCDC92	0.492795
clustering_l	Midbrain_DA.genes.annot	ENSG00000222222	2.5322	0.0056679	RNU2-17P	0.492795
clustering_l	Midbrain_DA.genes.annot	ENSG00000147481	2.5314	0.0056809	SNTG1	0.492795
clustering_l	Midbrain_DA.genes.annot	ENSG00000248394	2.5305	0.0056954	FOSL1P1	0.492795
clustering_l	Midbrain_DA.genes.annot	ENSG00000197921	2.5301	0.0057012	HES5	0.492795
clustering_l	Midbrain_DA.genes.annot	ENSG00000254254	2.5298	0.0057064	AC012349.1	0.492795
clustering_l	Midbrain_DA.genes.annot	ENSG00000212440	2.5296	0.0057102	SNORA75	0.492795
clustering_l	Midbrain_DA.genes.annot	ENSG00000221590	2.528	0.005736	AC009299.1	0.492795
clustering_l	Midbrain_DA.genes.annot	ENSG00000260470	2.5263	0.0057631	AC023794.7	0.492795
clustering_l	Midbrain_DA.genes.annot	ENSG00000269466	2.526	0.0057682	H3Y1	0.492795
clustering_l	Midbrain_DA.genes.annot	ENSG00000066735	2.5259	0.0057695	KIF26A	0.492795
clustering_l	Midbrain_DA.genes.annot	ENSG00000168538	2.525	0.0057854	TRAPPC11	0.492795
clustering_l	Midbrain_DA.genes.annot	ENSG00000198040	2.5249	0.0057871	ZNF84	0.492795
clustering_l	Midbrain_DA.genes.annot	ENSG00000109794	2.5236	0.0058072	FAM149A	0.492795
clustering_l	Midbrain_DA.genes.annot	ENSG00000128683	2.5233	0.0058135	GAD1	0.492795
clustering_l	Midbrain_DA.genes.annot	ENSG00000252591	2.5222	0.0058315	RNA5SP468	0.492795
clustering_l	Midbrain_DA.genes.annot	ENSG00000256381	2.5221	0.0058331	AC005832.1	0.492795
clustering_l	Midbrain_DA.genes.annot	ENSG00000229330	2.5205	0.0058596	AC006947.1	0.492795
clustering_l	Midbrain_DA.genes.annot	ENSG00000234624	2.5201	0.0058654	AC016894.1	0.492795
clustering_l	Midbrain_DA.genes.annot	ENSG00000260166	2.5198	0.0058708	AC134312.3	0.492795
clustering_l	Midbrain_DA.genes.annot	ENSG00000104689	2.519	0.0058844	TNFRSF10A	0.492795
clustering_l	Midbrain_DA.genes.annot	ENSG00000116218	2.5185	0.0058922	NPHS2	0.492795
clustering_l	Midbrain_DA.genes.annot	ENSG00000243584	2.518	0.0059007	AC068769.1	0.492795
clustering_l	Midbrain_DA.genes.annot	ENSG00000244249	2.5175	0.0059102	AC063955.1	0.492795
clustering_l	Midbrain_DA.genes.annot	ENSG00000081692	2.5167	0.0059226	JMJD4	0.492795
clustering_l	Midbrain_DA.genes.annot	ENSG00000253849	2.5164	0.0059278	AC090539.1	0.492795
clustering_l	Midbrain_DA.genes.annot	ENSG00000234008	2.5163	0.0059292	PPP1R2P2	0.492795
clustering_l	Midbrain_DA.genes.annot	ENSG00000221424	2.5159	0.0059361	AC090954.1	0.492795
clustering_l	Midbrain_DA.genes.annot	ENSG00000177558	2.5155	0.0059426	FAM187B	0.492795
clustering_l	Midbrain_DA.genes.annot	ENSG00000217085	2.5155	0.0059435	HMGB3P19	0.492795
clustering_l	Midbrain_DA.genes.annot	ENSG00000198976	2.5154	0.0059443	MIR429	0.492795
clustering_l	Midbrain_DA.genes.annot	ENSG00000224079	2.5145	0.00596	AC091729.1	0.492795
clustering_l	Midbrain_DA.genes.annot	ENSG00000248112	2.5141	0.0059661	AC108174.1	0.492795
clustering_l	Midbrain_DA.genes.annot	ENSG00000221744	2.514	0.0059684	AL512635.1	0.492795
clustering_l	Midbrain_DA.genes.annot	ENSG00000234723	2.5139	0.0059705	AC092421.1	0.492795
efficiency_r	Fetal_brain.genes.annot	ENSG00000144028	2.7014	0.0034523	SNRNP200	0.492816
path_length_l	Adult_brain.genes.annot	ENSG00000168356	2.5902	0.0047964	SCN11A	0.49282
path_length_l	Adult_brain.genes.annot	ENSG00000254212	2.5896	0.0048037	AC009901.2	0.49282
path_length_l	Cortical_Neuron.genes.annot	ENSG00000171174	2.611	0.0045141	RBKS	0.492992
clustering_r	Midbrain_DA.genes.annot	ENSG00000238835	2.5472	0.0054291	SCARNA18	0.492997
clustering_r	Midbrain_DA.genes.annot	ENSG00000131697	2.5471	0.0054308	NPHP4	0.492997
path_length_l	Cortical_Neuron.genes.annot	ENSG00000236769	2.6103	0.0045236	LINC02659	0.493007
path_length_l	Fetal_brain.genes.annot	ENSG00000228261	2.7383	0.0030879	ITPRIP-AS1	0.49305
ipsilateral_degree_l	Cortical_Neuron.genes.annot	ENSG00000232793	2.5363	0.0056015	DNAJC19P8	0.493082
degree_global	Midbrain_DA.genes.annot	ENSG00000254212	2.4895	0.0063955	AC009901.2	0.493119
degree_global	Midbrain_DA.genes.annot	ENSG00000159842	2.4882	0.0064197	ABR	0.493119
degree_global	Midbrain_DA.genes.annot	ENSG00000274995	2.4882	0.0064198	AC013564.1	0.493119
degree_global	Midbrain_DA.genes.annot	ENSG00000172752	2.488	0.0064232	COL6A5	0.493119
path_length_r	Midbrain_DA.genes.annot	ENSG00000253356	2.6087	0.0045441	AC084024.3	0.493138
small_worldness_r	Adult_brain.genes.annot	ENSG00000114739	2.7711	0.0027936	ACVR2B	0.493141
small_worldness_r	Adult_brain.genes.annot	ENSG00000214655	2.7703	0.0028003	ZSWIM8	0.493141
small_worldness_r	Adult_brain.genes.annot	ENSG00000272092	2.769	0.0028111	AC087623.2	0.493141
small_worldness_r	Adult_brain.genes.annot	ENSG00000151079	2.7686	0.0028153	KCNA6	0.493141
small_worldness_r	Adult_brain.genes.annot	ENSG00000127329	2.7684	0.0028165	PTPRB	0.493141
clustering_l	Midbrain_DA.genes.annot	ENSG00000258871	2.5126	0.0059919	AC004828.1	0.49315
clustering_l	Midbrain_DA.genes.annot	ENSG00000167741	2.5122	0.0059992	GGT6	0.49315
clustering_l	Midbrain_DA.genes.annot	ENSG00000225779	2.5115	0.0060114	AL122001.1	0.49315
clustering_l	Midbrain_DA.genes.annot	ENSG00000200209	2.511	0.006019	Y_RNA	0.49315
clustering_l	Midbrain_DA.genes.annot	ENSG00000186113	2.5104	0.0060304	OR5D14	0.49315
clustering_l	Midbrain_DA.genes.annot	ENSG00000251875	2.5102	0.0060335	RNU5F-2P	0.49315
clustering_l	Midbrain_DA.genes.annot	ENSG00000265932	2.5096	0.0060433	MIR3146	0.49315
clustering_l	Midbrain_DA.genes.annot	ENSG00000198736	2.5086	0.0060609	MSRB1	0.49315
clustering_l	Midbrain_DA.genes.annot	ENSG00000275119	2.5085	0.0060625	AC244131.2	0.49315
clustering_l	Midbrain_DA.genes.annot	ENSG00000142973	2.5081	0.0060683	CYP4B1	0.49315
small_worldness_global	Cortical_Neuron.genes.annot	ENSG00000280219	2.5218	0.0058379	AC093908.1	0.493157
small_worldness_global	Cortical_Neuron.genes.annot	ENSG00000255363	2.5216	0.0058403	LINC02757	0.493157
small_worldness_global	Cortical_Neuron.genes.annot	ENSG00000259535	2.521	0.0058508	RPL21P12	0.493157
small_worldness_global	Cortical_Neuron.genes.annot	ENSG00000279254	2.5207	0.0058553	AC020604.1	0.493157
ipsilateral_degree_global	Adult_brain.genes.annot	ENSG00000154608	2.5884	0.0048215	CEP170P1	0.493161
ipsilateral_degree_global	Adult_brain.genes.annot	ENSG00000270105	2.5881	0.0048258	AC136475.8	0.493161
path_length_r	Fetal_brain.genes.annot	ENSG00000125977	2.6401	0.0041443	EIF2S2	0.493173
path_length_r	Fetal_brain.genes.annot	ENSG00000202157	2.6392	0.0041552	RNU4-11P	0.493173
path_length_r	Fetal_brain.genes.annot	ENSG00000200653	2.6376	0.0041747	RNU4-92P	0.493173
path_length_r	Fetal_brain.genes.annot	ENSG00000170236	2.6373	0.0041781	USP50	0.493173
path_length_r	Fetal_brain.genes.annot	ENSG00000232342	2.6369	0.0041829	AC022540.1	0.493173
path_length_r	Fetal_brain.genes.annot	ENSG00000227962	2.6359	0.004196	AL391994.1	0.493173
path_length_r	Fetal_brain.genes.annot	ENSG00000253447	2.635	0.0042068	AC113423.2	0.493173
path_length_r	Fetal_brain.genes.annot	ENSG00000284428	2.633	0.0042322	AC092329.4	0.493173
path_length_r	Fetal_brain.genes.annot	ENSG00000031003	2.6327	0.004235	FAM13B	0.493173
path_length_r	Fetal_brain.genes.annot	ENSG00000164621	2.6325	0.0042373	SMAD5-AS1	0.493173
path_length_r	Fetal_brain.genes.annot	ENSG00000201119	2.6325	0.0042375	RNU1-33P	0.493173
path_length_r	Fetal_brain.genes.annot	ENSG00000219146	2.6321	0.0042434	RPS4XP8	0.493173
path_length_r	Adult_brain.genes.annot	ENSG00000165046	2.6439	0.0040978	LETM2	0.493175
path_length_r	Adult_brain.genes.annot	ENSG00000183150	2.6439	0.0040979	GPR19	0.493175
path_length_r	Adult_brain.genes.annot	ENSG00000255199	2.6414	0.0041284	GTF2IP11	0.493175
path_length_r	Adult_brain.genes.annot	ENSG00000122877	2.641	0.0041326	EGR2	0.493175
path_length_r	Adult_brain.genes.annot	ENSG00000221954	2.6397	0.0041495	OR4C12	0.493175
path_length_r	Adult_brain.genes.annot	ENSG00000202157	2.6392	0.0041552	RNU4-11P	0.493175
path_length_r	Adult_brain.genes.annot	ENSG00000170802	2.6383	0.0041657	FOXN2	0.493175
path_length_r	Adult_brain.genes.annot	ENSG00000270896	2.6379	0.0041705	AL645939.4	0.493175
path_length_r	Adult_brain.genes.annot	ENSG00000200653	2.6376	0.0041747	RNU4-92P	0.493175
path_length_r	Adult_brain.genes.annot	ENSG00000233953	2.6374	0.004177	AC009970.1	0.493175
path_length_r	Adult_brain.genes.annot	ENSG00000170236	2.6373	0.0041781	USP50	0.493175
efficiency_l	Cortical_Neuron.genes.annot	ENSG00000270095	2.5772	0.0049796	AC068790.6	0.493183
efficiency_l	Cortical_Neuron.genes.annot	ENSG00000147548	2.5767	0.0049868	NSD3	0.493183
efficiency_l	Cortical_Neuron.genes.annot	ENSG00000168634	2.5757	0.0050022	WFDC13	0.493183
efficiency_l	Cortical_Neuron.genes.annot	ENSG00000233720	2.575	0.0050119	AC245517.3	0.493183
efficiency_l	Cortical_Neuron.genes.annot	ENSG00000261653	2.575	0.0050124	AC092337.1	0.493183
ipsilateral_degree_global	Adult_brain.genes.annot	ENSG00000202157	2.5874	0.0048355	RNU4-11P	0.493193
ipsilateral_degree_l	Cortical_Neuron.genes.annot	ENSG00000162929	2.5356	0.0056123	KIAA1841	0.493208
efficiency_l	Fetal_brain.genes.annot	ENSG00000264128	2.5834	0.0048918	RN7SL713P	0.493236
small_worldness_global	ENSG.genes.annot	ENSG00000167644	2.53	0.0057034	C19orf33	0.493243
small_worldness_global	ENSG.genes.annot	ENSG00000167904	2.5286	0.0057267	TMEM68	0.493243
efficiency_global	Midbrain_DA.genes.annot	ENSG00000131462	2.5992	0.0046717	TUBG1	0.4933
efficiency_global	Midbrain_DA.genes.annot	ENSG00000242206	2.599	0.0046754	RPS26P35	0.4933
efficiency_global	Midbrain_DA.genes.annot	ENSG00000139354	2.5981	0.0046876	GAS2L3	0.4933
efficiency_global	Midbrain_DA.genes.annot	ENSG00000236536	2.5973	0.0046977	AC003986.3	0.4933
efficiency_global	Midbrain_DA.genes.annot	ENSG00000258185	2.5967	0.0047063	AC010196.1	0.4933
efficiency_global	Midbrain_DA.genes.annot	ENSG00000179695	2.5964	0.00471	OR6C2	0.4933
efficiency_global	Midbrain_DA.genes.annot	ENSG00000240302	2.5961	0.0047143	RN7SL717P	0.4933
efficiency_global	Midbrain_DA.genes.annot	ENSG00000279562	2.5955	0.0047233	AC090617.8	0.4933
clustering_l	Fetal_brain.genes.annot	ENSG00000135643	2.5816	0.0049165	KCNMB4	0.493308
clustering_l	Fetal_brain.genes.annot	ENSG00000239191	2.5802	0.0049372	snoU13	0.493308
clustering_l	Fetal_brain.genes.annot	ENSG00000267124	2.5791	0.004953	AC016588.1	0.493308
clustering_l	Fetal_brain.genes.annot	ENSG00000258651	2.579	0.0049544	SEC23A-AS1	0.493308
clustering_l	Fetal_brain.genes.annot	ENSG00000167419	2.5775	0.0049753	LPO	0.493308
clustering_l	Fetal_brain.genes.annot	ENSG00000204290	2.577	0.0049828	BTNL2	0.493308
clustering_l	Fetal_brain.genes.annot	ENSG00000115271	2.5769	0.0049847	GCA	0.493308
clustering_l	Fetal_brain.genes.annot	ENSG00000258184	2.5764	0.0049922	AC087883.1	0.493308
clustering_l	Fetal_brain.genes.annot	ENSG00000225928	2.5757	0.0050013	CACYBPP1	0.493308
clustering_l	Fetal_brain.genes.annot	ENSG00000226632	2.5751	0.0050108	UBE2V1P1	0.493308
clustering_l	Fetal_brain.genes.annot	ENSG00000267255	2.5742	0.0050242	AC011498.3	0.493308
clustering_l	Fetal_brain.genes.annot	ENSG00000130589	2.5728	0.0050447	HELZ2	0.493308
clustering_l	Fetal_brain.genes.annot	ENSG00000110851	2.5723	0.0050506	PRDM4	0.493308
clustering_l	Fetal_brain.genes.annot	ENSG00000178381	2.5719	0.0050575	ZFAND2A	0.493308
clustering_l	Fetal_brain.genes.annot	ENSG00000197933	2.5707	0.005075	ZNF823	0.493308
clustering_l	Fetal_brain.genes.annot	ENSG00000228817	2.5705	0.0050776	BACH1-IT2	0.493308
clustering_l	Fetal_brain.genes.annot	ENSG00000205683	2.5704	0.0050789	DPF3	0.493308
clustering_l	Fetal_brain.genes.annot	ENSG00000280015	2.5697	0.0050894	AC024023.1	0.493308
clustering_l	Fetal_brain.genes.annot	ENSG00000270105	2.5689	0.0051015	AC136475.8	0.493308
clustering_l	Fetal_brain.genes.annot	ENSG00000232479	2.5687	0.0051041	AC010900.1	0.493308
clustering_l	Fetal_brain.genes.annot	ENSG00000248337	2.5685	0.0051063	AC233724.2	0.493308
clustering_l	Fetal_brain.genes.annot	ENSG00000273569	2.5684	0.0051085	AC008432.1	0.493308
ipsilateral_degree_r	Adult_brain.genes.annot	ENSG00000226544	2.9362	0.0016611	RPL7P22	0.493316
ipsilateral_degree_r	Adult_brain.genes.annot	ENSG00000255077	2.9359	0.0016627	OR4X7P	0.493316
ipsilateral_degree_r	Adult_brain.genes.annot	ENSG00000174914	2.9329	0.0016793	OR9G1	0.493316
ipsilateral_degree_r	Adult_brain.genes.annot	ENSG00000279311	2.9308	0.0016904	AC092999.1	0.493316
ipsilateral_degree_r	Adult_brain.genes.annot	ENSG00000182365	2.9308	0.0016905	OR5F2P	0.493316
path_length_l	Adult_brain.genes.annot	ENSG00000265352	2.5881	0.0048255	LINC01899	0.493316
path_length_l	Adult_brain.genes.annot	ENSG00000026297	2.587	0.0048406	RNASET2	0.493316
path_length_l	Adult_brain.genes.annot	ENSG00000185009	2.5865	0.0048481	AP3M1	0.493316
path_length_l	Adult_brain.genes.annot	ENSG00000207632	2.5855	0.0048614	MIR588	0.493316
path_length_l	Adult_brain.genes.annot	ENSG00000225928	2.5851	0.0048676	CACYBPP1	0.493316
path_length_l	Adult_brain.genes.annot	ENSG00000068383	2.5846	0.004874	INPP5A	0.493316
path_length_l	Adult_brain.genes.annot	ENSG00000258249	2.5836	0.0048891	AC125603.3	0.493316
path_length_l	Adult_brain.genes.annot	ENSG00000233625	2.5832	0.0048949	AL035045.1	0.493316
path_length_l	Adult_brain.genes.annot	ENSG00000212643	2.5817	0.0049152	ZRSR2P1	0.493316
path_length_l	Adult_brain.genes.annot	ENSG00000265106	2.581	0.0049263	Z93241.1	0.493316
path_length_l	Adult_brain.genes.annot	ENSG00000175573	2.5799	0.0049415	C11orf68	0.493316
path_length_l	Adult_brain.genes.annot	ENSG00000234771	2.5798	0.0049435	SLC25A25-AS1	0.493316
path_length_l	Adult_brain.genes.annot	ENSG00000125845	2.5797	0.0049446	BMP2	0.493316
path_length_l	Adult_brain.genes.annot	ENSG00000215353	2.5796	0.0049459	C1QBPP1	0.493316
path_length_l	Adult_brain.genes.annot	ENSG00000230599	2.5793	0.0049503	AC018495.1	0.493316
path_length_l	Adult_brain.genes.annot	ENSG00000215572	2.5787	0.0049588	ESRRAP1	0.493316
clustering_r	Fetal_brain.genes.annot	ENSG00000215418	2.7411	0.0030615	PEX12P1	0.493333
ipsilateral_degree_r	Midbrain_DA.genes.annot	ENSG00000119681	2.5427	0.0055001	LTBP2	0.493344
efficiency_r	Cortical_Neuron.genes.annot	ENSG00000141569	2.6527	0.0039925	TRIM65	0.493346
path_length_global	ENSG.genes.annot	ENSG00000179088	2.581	0.0049257	C12orf42	0.493373
contralateral_degree_global	Adult_brain.genes.annot	ENSG00000174500	2.5981	0.004687	GCSAM	0.493375
efficiency_r	Fetal_brain.genes.annot	ENSG00000216195	2.7001	0.0034657	MIR941-3	0.493388
clustering_r	Cortical_Neuron.genes.annot	ENSG00000154608	2.6403	0.0041412	CEP170P1	0.493401
clustering_r	Cortical_Neuron.genes.annot	ENSG00000248730	2.6399	0.0041471	EGFLAM-AS4	0.493401
clustering_r	Cortical_Neuron.genes.annot	ENSG00000228086	2.6388	0.00416	AL589990.1	0.493401
clustering_r	Cortical_Neuron.genes.annot	ENSG00000261382	2.6381	0.0041689	AC091962.1	0.493401
clustering_r	Cortical_Neuron.genes.annot	ENSG00000198208	2.6373	0.0041779	RPS6KL1	0.493401
clustering_r	Cortical_Neuron.genes.annot	ENSG00000233392	2.637	0.0041823	AC104809.2	0.493401
clustering_r	Cortical_Neuron.genes.annot	ENSG00000123411	2.6354	0.0042022	IKZF4	0.493401
clustering_r	Cortical_Neuron.genes.annot	ENSG00000164050	2.635	0.0042069	PLXNB1	0.493401
clustering_r	Cortical_Neuron.genes.annot	ENSG00000260166	2.6342	0.0042171	AC134312.3	0.493401
clustering_r	Cortical_Neuron.genes.annot	ENSG00000279739	2.6341	0.0042179	AC011369.2	0.493401
path_length_r	ENSG.genes.annot	ENSG00000184939	2.4858	0.0064628	ZFP90	0.493414
path_length_r	ENSG.genes.annot	ENSG00000172403	2.4851	0.0064759	SYNPO2	0.493414
clustering_global	Cortical_Neuron.genes.annot	ENSG00000151320	2.543	0.0054945	AKAP6	0.493446
clustering_global	Cortical_Neuron.genes.annot	ENSG00000280010	2.5422	0.0055079	AP001350.2	0.493446
clustering_global	Cortical_Neuron.genes.annot	ENSG00000258933	2.5419	0.0055119	LINC02279	0.493446
efficiency_r	Fetal_brain.genes.annot	ENSG00000150244	2.6992	0.0034757	TRIM48	0.493474
degree_global	Cortical_Neuron.genes.annot	ENSG00000226700	2.5468	0.0054358	MTND4P25	0.493498
degree_global	Cortical_Neuron.genes.annot	ENSG00000238350	2.5464	0.0054423	snoU13	0.493498
degree_global	Cortical_Neuron.genes.annot	ENSG00000140986	2.545	0.0054638	RPL3L	0.493498
degree_global	Cortical_Neuron.genes.annot	ENSG00000177300	2.5438	0.0054824	CLDN22	0.493498
degree_global	Cortical_Neuron.genes.annot	ENSG00000186479	2.5436	0.005486	RGS7BP	0.493498
degree_global	Cortical_Neuron.genes.annot	ENSG00000183873	2.5433	0.0054909	SCN5A	0.493498
degree_global	Cortical_Neuron.genes.annot	ENSG00000270154	2.5427	0.0055	AC130352.1	0.493498
degree_global	Cortical_Neuron.genes.annot	ENSG00000030110	2.5426	0.0055019	BAK1	0.493498
degree_global	Cortical_Neuron.genes.annot	ENSG00000260962	2.5425	0.0055031	LINC00557	0.493498
small_worldness_global	Midbrain_DA.genes.annot	ENSG00000215474	2.5024	0.0061669	SKOR2	0.493524
small_worldness_global	Midbrain_DA.genes.annot	ENSG00000243584	2.5014	0.0061843	AC068769.1	0.493524
small_worldness_global	Midbrain_DA.genes.annot	ENSG00000228955	2.5008	0.0061958	AL591623.2	0.493524
small_worldness_global	Midbrain_DA.genes.annot	ENSG00000264874	2.5007	0.0061971	AC087499.6	0.493524
small_worldness_global	Midbrain_DA.genes.annot	ENSG00000277704	2.5003	0.0062039	AL445675.2	0.493524
small_worldness_global	Adult_brain.genes.annot	ENSG00000225147	2.6454	0.0040797	RPS12P10	0.493561
small_worldness_global	Adult_brain.genes.annot	ENSG00000144028	2.6442	0.0040944	SNRNP200	0.493561
small_worldness_global	Adult_brain.genes.annot	ENSG00000249722	2.6441	0.004095	AC025752.1	0.493561
small_worldness_global	Adult_brain.genes.annot	ENSG00000230683	2.644	0.0040961	DDTP1	0.493561
small_worldness_global	Adult_brain.genes.annot	ENSG00000232024	2.644	0.0040968	LSM12P1	0.493561
clustering_l	Midbrain_DA.genes.annot	ENSG00000132357	2.5073	0.006083	CARD6	0.493584
small_worldness_l	Adult_brain.genes.annot	ENSG00000248377	2.5853	0.004864	HMGN1P9	0.493603
small_worldness_l	Adult_brain.genes.annot	ENSG00000239191	2.5843	0.0048795	snoU13	0.493603
small_worldness_l	Adult_brain.genes.annot	ENSG00000216141	2.5832	0.004895	MIR941-2	0.493603
small_worldness_l	Adult_brain.genes.annot	ENSG00000255442	2.5824	0.0049061	AC109635.4	0.493603
small_worldness_l	Adult_brain.genes.annot	ENSG00000253135	2.582	0.0049114	AC103724.2	0.493603
small_worldness_l	Adult_brain.genes.annot	ENSG00000180083	2.5813	0.0049217	WFDC11	0.493603
small_worldness_l	Adult_brain.genes.annot	ENSG00000260426	2.5812	0.0049226	AC008060.4	0.493603
small_worldness_l	Adult_brain.genes.annot	ENSG00000183773	2.5811	0.0049241	AIFM3	0.493603
degree_global	Fetal_brain.genes.annot	ENSG00000216195	2.5629	0.0051904	MIR941-3	0.493645
degree_global	Fetal_brain.genes.annot	ENSG00000278635	2.5628	0.0051919	AC141557.2	0.493645
degree_global	Fetal_brain.genes.annot	ENSG00000232891	2.5614	0.005212	AL450344.3	0.493645
degree_global	Fetal_brain.genes.annot	ENSG00000232118	2.5614	0.0052127	BACH1-AS1	0.493645
degree_global	Fetal_brain.genes.annot	ENSG00000231331	2.561	0.0052187	AC103563.3	0.493645
degree_global	Fetal_brain.genes.annot	ENSG00000206992	2.5606	0.0052253	RNU6-574P	0.493645
degree_global	Fetal_brain.genes.annot	ENSG00000241997	2.56	0.0052339	RN7SL323P	0.493645
degree_global	Fetal_brain.genes.annot	ENSG00000144130	2.5598	0.0052367	NT5DC4	0.493645
degree_global	Fetal_brain.genes.annot	ENSG00000234829	2.5583	0.0052592	IFNA17	0.493645
degree_global	Fetal_brain.genes.annot	ENSG00000259579	2.5572	0.005276	AC087762.1	0.493645
degree_global	Fetal_brain.genes.annot	ENSG00000225045	2.5571	0.0052779	MTND5P27	0.493645
degree_global	Fetal_brain.genes.annot	ENSG00000279717	2.5566	0.0052854	AC005336.3	0.493645
degree_global	Fetal_brain.genes.annot	ENSG00000231849	2.556	0.005294	UBE2V2P4	0.493645
degree_global	Fetal_brain.genes.annot	ENSG00000267255	2.5555	0.0053021	AC011498.3	0.493645
degree_global	Fetal_brain.genes.annot	ENSG00000166924	2.5549	0.0053107	NYAP1	0.493645
degree_global	Fetal_brain.genes.annot	ENSG00000243620	2.5527	0.0053446	AC092957.1	0.493645
degree_global	Fetal_brain.genes.annot	ENSG00000270105	2.5523	0.0053501	AC136475.8	0.493645
degree_global	Fetal_brain.genes.annot	ENSG00000244564	2.5522	0.0053524	PRICKLE2-DT	0.493645
degree_global	Fetal_brain.genes.annot	ENSG00000264610	2.5513	0.0053662	MIR4685	0.493645
degree_global	Fetal_brain.genes.annot	ENSG00000262067	2.5512	0.0053682	AC120057.1	0.493645
degree_global	Fetal_brain.genes.annot	ENSG00000255206	2.5509	0.0053722	AC011853.2	0.493645
degree_global	Fetal_brain.genes.annot	ENSG00000130881	2.5509	0.005373	LRP3	0.493645
degree_global	Fetal_brain.genes.annot	ENSG00000155066	2.5507	0.0053751	PROM2	0.493645
small_worldness_r	Fetal_brain.genes.annot	ENSG00000252743	2.7287	0.0031795	RNU6-850P	0.493648
small_worldness_r	Fetal_brain.genes.annot	ENSG00000184611	2.7272	0.0031939	KCNH7	0.493648
small_worldness_r	Fetal_brain.genes.annot	ENSG00000213585	2.7268	0.0031972	VDAC1	0.493648
small_worldness_r	Fetal_brain.genes.annot	ENSG00000166007	2.7262	0.0032038	TRIM51HP	0.493648
small_worldness_r	Fetal_brain.genes.annot	ENSG00000257940	2.7256	0.0032091	AC079598.1	0.493648
small_worldness_r	Fetal_brain.genes.annot	ENSG00000232113	2.7242	0.0032233	TEX50	0.493648
small_worldness_r	Fetal_brain.genes.annot	ENSG00000167419	2.7236	0.0032284	LPO	0.493648
small_worldness_r	Fetal_brain.genes.annot	ENSG00000206981	2.7232	0.0032326	RNU6-40P	0.493648
small_worldness_l	Midbrain_DA.genes.annot	ENSG00000243445	2.5358	0.0056099	AC106820.1	0.49366
small_worldness_l	Midbrain_DA.genes.annot	ENSG00000015153	2.5344	0.0056321	YAF2	0.49366
small_worldness_l	Midbrain_DA.genes.annot	ENSG00000222457	2.5342	0.0056359	RNU6-121P	0.49366
small_worldness_l	Midbrain_DA.genes.annot	ENSG00000216195	2.5335	0.0056457	MIR941-3	0.49366
small_worldness_l	Midbrain_DA.genes.annot	ENSG00000128683	2.5333	0.0056499	GAD1	0.49366
small_worldness_l	Midbrain_DA.genes.annot	ENSG00000237864	2.5324	0.0056646	LINC00322	0.49366
small_worldness_l	Midbrain_DA.genes.annot	ENSG00000221176	2.5313	0.0056813	MIR1207	0.49366
small_worldness_l	Midbrain_DA.genes.annot	ENSG00000250848	2.5305	0.0056944	AC021087.2	0.49366
small_worldness_l	Midbrain_DA.genes.annot	ENSG00000228682	2.5303	0.0056981	RP11-439L8.3	0.49366
small_worldness_l	Midbrain_DA.genes.annot	ENSG00000204642	2.5299	0.0057041	HLA-F	0.49366
small_worldness_l	Midbrain_DA.genes.annot	ENSG00000255217	2.5295	0.0057104	OR5J7P	0.49366
small_worldness_l	Midbrain_DA.genes.annot	ENSG00000232447	2.5291	0.0057177	MTND5P3	0.49366
small_worldness_l	Midbrain_DA.genes.annot	ENSG00000223917	2.529	0.0057189	AC009237.1	0.49366
small_worldness_l	Fetal_brain.genes.annot	ENSG00000282393	2.5791	0.0049524	AC016588.2	0.493661
small_worldness_global	Cortical_Neuron.genes.annot	ENSG00000172113	2.5198	0.0058708	NME6	0.493672
efficiency_global	Midbrain_DA.genes.annot	ENSG00000233492	2.5945	0.0047364	AL133325.2	0.49369
path_length_global	Cortical_Neuron.genes.annot	ENSG00000264007	2.6294	0.0042768	AC104564.2	0.493708
ipsilateral_degree_global	Fetal_brain.genes.annot	ENSG00000213488	2.5662	0.0051409	AC008716.1	0.493714
ipsilateral_degree_l	Midbrain_DA.genes.annot	ENSG00000248936	2.4742	0.0066771	AC027607.1	0.493717
ipsilateral_degree_l	Midbrain_DA.genes.annot	ENSG00000238943	2.4737	0.006686	Y_RNA	0.493717
ipsilateral_degree_l	Midbrain_DA.genes.annot	ENSG00000163359	2.4733	0.0066931	COL6A3	0.493717
small_worldness_global	Adult_brain.genes.annot	ENSG00000249171	2.6427	0.0041128	AC021192.2	0.49373
small_worldness_global	Adult_brain.genes.annot	ENSG00000266015	2.6416	0.0041259	MIR4309	0.49373
small_worldness_global	Adult_brain.genes.annot	ENSG00000177558	2.6415	0.0041264	FAM187B	0.49373
path_length_global	ENSG.genes.annot	ENSG00000156273	2.5788	0.004957	BACH1	0.493734
path_length_r	Cortical_Neuron.genes.annot	ENSG00000238150	2.677	0.0037144	AC008753.1	0.493753
ipsilateral_degree_global	Cortical_Neuron.genes.annot	ENSG00000240024	2.5576	0.0052699	LINC00888	0.493758
ipsilateral_degree_global	Cortical_Neuron.genes.annot	ENSG00000267056	2.5575	0.0052715	AC005336.1	0.493758
contralateral_degree_global	Cortical_Neuron.genes.annot	ENSG00000180409	2.5254	0.0057782	OR10AA1P	0.493773
contralateral_degree_global	Fetal_brain.genes.annot	ENSG00000249302	2.5499	0.0053879	FTH1P24	0.493774
contralateral_degree_global	Fetal_brain.genes.annot	ENSG00000267218	2.5485	0.0054088	AC005336.2	0.493774
contralateral_degree_global	Fetal_brain.genes.annot	ENSG00000236457	2.5481	0.0054153	AC090617.1	0.493774
contralateral_degree_global	Fetal_brain.genes.annot	ENSG00000266792	2.5476	0.0054234	RN7SL839P	0.493774
contralateral_degree_global	Fetal_brain.genes.annot	ENSG00000233888	2.5476	0.0054236	MTCO2P17	0.493774
contralateral_degree_global	Fetal_brain.genes.annot	ENSG00000265097	2.5471	0.0054316	RBM22P1	0.493774
contralateral_degree_global	Fetal_brain.genes.annot	ENSG00000276223	2.5465	0.00544	AL118522.1	0.493774
contralateral_degree_global	Fetal_brain.genes.annot	ENSG00000236960	2.5459	0.00545	AL354695.1	0.493774
contralateral_degree_global	Fetal_brain.genes.annot	ENSG00000271938	2.5451	0.0054627	AC103724.4	0.493774
contralateral_degree_global	Fetal_brain.genes.annot	ENSG00000118849	2.5448	0.0054676	RARRES1	0.493774
contralateral_degree_global	Fetal_brain.genes.annot	ENSG00000253112	2.5443	0.0054744	AC102945.1	0.493774
contralateral_degree_global	Fetal_brain.genes.annot	ENSG00000226700	2.5432	0.0054919	MTND4P25	0.493774
contralateral_degree_global	Fetal_brain.genes.annot	ENSG00000103275	2.5428	0.0054989	UBE2I	0.493774
contralateral_degree_global	Fetal_brain.genes.annot	ENSG00000213089	2.5424	0.0055042	PDCL3P5	0.493774
contralateral_degree_global	Fetal_brain.genes.annot	ENSG00000132128	2.5421	0.0055092	LRRC41	0.493774
contralateral_degree_global	Fetal_brain.genes.annot	ENSG00000214366	2.5409	0.005528	EIF4EP5	0.493774
contralateral_degree_global	Fetal_brain.genes.annot	ENSG00000251613	2.5408	0.0055295	AC063979.2	0.493774
contralateral_degree_global	Fetal_brain.genes.annot	ENSG00000277829	2.5401	0.005541	AL031651.2	0.493774
contralateral_degree_global	Fetal_brain.genes.annot	ENSG00000203472	2.5398	0.0055457	AC009163.1	0.493774
efficiency_l	ENSG.genes.annot	ENSG00000108518	2.4853	0.0064715	PFN1	0.493789
efficiency_l	ENSG.genes.annot	ENSG00000223510	2.4846	0.006484	CDRT15	0.493789
efficiency_l	ENSG.genes.annot	ENSG00000232113	2.482	0.0065325	TEX50	0.493789
efficiency_l	ENSG.genes.annot	ENSG00000213462	2.4795	0.0065781	ERV3-1	0.493789
efficiency_l	ENSG.genes.annot	ENSG00000110851	2.4783	0.0066009	PRDM4	0.493789
efficiency_l	ENSG.genes.annot	ENSG00000214193	2.477	0.0066241	SH3D21	0.493789
efficiency_l	ENSG.genes.annot	ENSG00000179088	2.476	0.0066426	C12orf42	0.493789
efficiency_l	ENSG.genes.annot	ENSG00000133317	2.4758	0.006647	LGALS12	0.493789
efficiency_l	Adult_brain.genes.annot	ENSG00000266493	2.5426	0.0055014	AC116533.3	0.49379
efficiency_l	Adult_brain.genes.annot	ENSG00000282508	2.5421	0.0055088	LINC01002	0.49379
ipsilateral_degree_l	Cortical_Neuron.genes.annot	ENSG00000216195	2.5342	0.0056356	MIR941-3	0.493791
ipsilateral_degree_l	Cortical_Neuron.genes.annot	ENSG00000238041	2.534	0.0056377	AP004245.1	0.493791
efficiency_l	Cortical_Neuron.genes.annot	ENSG00000109944	2.5738	0.0050287	JHY	0.493794
efficiency_l	Cortical_Neuron.genes.annot	ENSG00000267385	2.5723	0.0050514	AC011498.4	0.493794
efficiency_l	Cortical_Neuron.genes.annot	ENSG00000255500	2.5723	0.0050519	AC109635.5	0.493794
efficiency_l	Cortical_Neuron.genes.annot	ENSG00000242602	2.5713	0.005066	AC008953.1	0.493794
efficiency_l	Cortical_Neuron.genes.annot	ENSG00000171174	2.5713	0.0050663	RBKS	0.493794
efficiency_l	Cortical_Neuron.genes.annot	ENSG00000205035	2.5707	0.0050749	AC136759.1	0.493794
small_worldness_global	Midbrain_DA.genes.annot	ENSG00000236837	2.4991	0.0062254	AC139712.3	0.493808
small_worldness_global	Midbrain_DA.genes.annot	ENSG00000180083	2.4991	0.0062262	WFDC11	0.493808
clustering_l	Cortical_Neuron.genes.annot	ENSG00000232888	2.5556	0.0053004	RPS11P5	0.493828
ipsilateral_degree_l	Adult_brain.genes.annot	ENSG00000276223	2.5609	0.0052207	AL118522.1	0.493876
ipsilateral_degree_l	Adult_brain.genes.annot	ENSG00000260945	2.56	0.0052339	AC109495.1	0.493876
ipsilateral_degree_l	Adult_brain.genes.annot	ENSG00000223688	2.5592	0.0052451	RPS24P14	0.493876
ipsilateral_degree_l	Adult_brain.genes.annot	ENSG00000261320	2.5591	0.0052465	AC009061.1	0.493876
path_length_r	Midbrain_DA.genes.annot	ENSG00000100697	2.6059	0.0045819	DICER1	0.49388
path_length_r	Midbrain_DA.genes.annot	ENSG00000275963	2.6046	0.0045994	AC008115.4	0.49388
path_length_r	Midbrain_DA.genes.annot	ENSG00000225718	2.602	0.0046345	AC092100.1	0.49388
path_length_r	Midbrain_DA.genes.annot	ENSG00000111142	2.6019	0.0046355	METAP2	0.49388
path_length_r	Midbrain_DA.genes.annot	ENSG00000234332	2.6011	0.0046461	BCAS2P2	0.49388
path_length_r	Midbrain_DA.genes.annot	ENSG00000254800	2.5991	0.0046732	AP006587.1	0.49388
path_length_r	Midbrain_DA.genes.annot	ENSG00000201363	2.5986	0.0046797	Y_RNA	0.49388
path_length_r	Midbrain_DA.genes.annot	ENSG00000242399	2.5978	0.0046918	RPS20P23	0.49388
path_length_r	Midbrain_DA.genes.annot	ENSG00000271820	2.5976	0.0046936	AL109910.2	0.49388
path_length_r	Midbrain_DA.genes.annot	ENSG00000185033	2.5973	0.004698	SEMA4B	0.49388
path_length_r	Midbrain_DA.genes.annot	ENSG00000166693	2.5968	0.0047045	OR5M13P	0.49388
path_length_r	Midbrain_DA.genes.annot	ENSG00000171169	2.5967	0.0047059	NAIF1	0.49388
path_length_r	Midbrain_DA.genes.annot	ENSG00000155511	2.5954	0.0047234	GRIA1	0.49388
path_length_r	Midbrain_DA.genes.annot	ENSG00000212643	2.5954	0.0047235	ZRSR2P1	0.49388
path_length_r	Midbrain_DA.genes.annot	ENSG00000119042	2.594	0.0047433	SATB2	0.49388
path_length_r	Midbrain_DA.genes.annot	ENSG00000141295	2.594	0.0047438	SCRN2	0.49388
path_length_r	Midbrain_DA.genes.annot	ENSG00000266002	2.5931	0.0047552	AC091059.1	0.49388
path_length_r	Midbrain_DA.genes.annot	ENSG00000257230	2.5926	0.0047632	LINC02448	0.49388
path_length_r	Midbrain_DA.genes.annot	ENSG00000059145	2.5908	0.004788	UNKL	0.49388
path_length_r	Midbrain_DA.genes.annot	ENSG00000151611	2.5893	0.0048085	MMAA	0.49388
path_length_r	Midbrain_DA.genes.annot	ENSG00000207090	2.5892	0.0048104	RNU6-517P	0.49388
path_length_r	Midbrain_DA.genes.annot	ENSG00000252895	2.5875	0.0048339	RNY4P26	0.49388
path_length_r	Midbrain_DA.genes.annot	ENSG00000077348	2.5874	0.0048346	EXOSC5	0.49388
path_length_r	Midbrain_DA.genes.annot	ENSG00000105650	2.5869	0.0048416	PDE4C	0.49388
path_length_r	Midbrain_DA.genes.annot	ENSG00000198780	2.5863	0.0048503	FAM169A	0.49388
path_length_r	Midbrain_DA.genes.annot	ENSG00000200496	2.586	0.0048549	U8	0.49388
path_length_r	Midbrain_DA.genes.annot	ENSG00000200737	2.5858	0.0048575	Y_RNA	0.49388
path_length_r	Midbrain_DA.genes.annot	ENSG00000263611	2.5857	0.0048596	AC068408.1	0.49388
path_length_r	Midbrain_DA.genes.annot	ENSG00000259018	2.5854	0.0048626	AL049829.2	0.49388
path_length_r	Midbrain_DA.genes.annot	ENSG00000259685	2.5841	0.0048815	IDH2-DT	0.49388
path_length_r	Midbrain_DA.genes.annot	ENSG00000232363	2.5833	0.0048924	AL021391.1	0.49388
path_length_r	Midbrain_DA.genes.annot	ENSG00000280010	2.5826	0.0049032	AP001350.2	0.49388
path_length_r	Midbrain_DA.genes.annot	ENSG00000241524	2.5822	0.0049084	RN7SL632P	0.49388
path_length_r	Midbrain_DA.genes.annot	ENSG00000239661	2.582	0.0049114	AC092925.1	0.49388
path_length_r	Midbrain_DA.genes.annot	ENSG00000222614	2.5815	0.0049181	Y_RNA	0.49388
path_length_r	Midbrain_DA.genes.annot	ENSG00000272236	2.5815	0.0049182	AL645939.5	0.49388
path_length_r	Midbrain_DA.genes.annot	ENSG00000253338	2.5809	0.0049279	IGLV3-29	0.49388
path_length_r	Midbrain_DA.genes.annot	ENSG00000073067	2.5808	0.0049292	CYP2W1	0.49388
path_length_r	Midbrain_DA.genes.annot	ENSG00000180658	2.5804	0.0049337	OR2A4	0.49388
path_length_r	Midbrain_DA.genes.annot	ENSG00000176986	2.5796	0.0049455	SEC24C	0.49388
path_length_r	Midbrain_DA.genes.annot	ENSG00000250698	2.5795	0.0049468	AC131182.1	0.49388
path_length_r	Midbrain_DA.genes.annot	ENSG00000201752	2.5794	0.0049493	RNU6-119P	0.49388
path_length_r	Midbrain_DA.genes.annot	ENSG00000131697	2.5791	0.0049536	NPHP4	0.49388
small_worldness_r	Fetal_brain.genes.annot	ENSG00000132716	2.7219	0.0032457	DCAF8	0.493891
small_worldness_r	Fetal_brain.genes.annot	ENSG00000259228	2.7211	0.003253	HNRNPA1P62	0.493891
small_worldness_r	Fetal_brain.genes.annot	ENSG00000267075	2.7192	0.0032718	AC015818.8	0.493891
small_worldness_r	Fetal_brain.genes.annot	ENSG00000264981	2.7192	0.0032718	RP11-434D2.10	0.493891
ipsilateral_degree_global	Midbrain_DA.genes.annot	ENSG00000252591	2.4808	0.0065552	RNA5SP468	0.493906
contralateral_degree_global	Adult_brain.genes.annot	ENSG00000114796	2.597	0.0047018	KLHL24	0.49391
contralateral_degree_global	Adult_brain.genes.annot	ENSG00000148572	2.5958	0.0047192	NRBF2	0.49391
contralateral_degree_global	Adult_brain.genes.annot	ENSG00000264128	2.5953	0.0047256	RN7SL713P	0.49391
contralateral_degree_global	Adult_brain.genes.annot	ENSG00000244050	2.5947	0.0047341	DEFB109F	0.49391
contralateral_degree_global	Adult_brain.genes.annot	ENSG00000272275	2.5943	0.0047391	AC092687.3	0.49391
path_length_r	Midbrain_DA.genes.annot	ENSG00000151576	2.5777	0.0049727	QTRT2	0.493921
path_length_r	Midbrain_DA.genes.annot	ENSG00000259096	2.5776	0.0049746	SHLD2P2	0.493921
path_length_r	Midbrain_DA.genes.annot	ENSG00000270302	2.5771	0.0049821	AC080078.1	0.493921
degree_global	Adult_brain.genes.annot	ENSG00000269997	2.5868	0.0048438	AC068790.3	0.493947
degree_global	Adult_brain.genes.annot	ENSG00000259228	2.5862	0.0048523	HNRNPA1P62	0.493947
ipsilateral_degree_l	Midbrain_DA.genes.annot	ENSG00000283413	2.4717	0.0067238	AC008703.1	0.493992
ipsilateral_degree_l	Midbrain_DA.genes.annot	ENSG00000204188	2.4715	0.006727	GGNBP1	0.493992
ipsilateral_degree_l	Midbrain_DA.genes.annot	ENSG00000173041	2.4713	0.0067307	ZNF680	0.493992
ipsilateral_degree_l	Midbrain_DA.genes.annot	ENSG00000264596	2.4711	0.0067343	AP000897.1	0.493992
clustering_r	Cortical_Neuron.genes.annot	ENSG00000119599	2.6325	0.0042374	DCAF4	0.493993
clustering_r	Cortical_Neuron.genes.annot	ENSG00000264089	2.6316	0.0042492	MIR3681	0.493993
clustering_r	Cortical_Neuron.genes.annot	ENSG00000214216	2.631	0.0042573	IQCJ	0.493993
clustering_r	Cortical_Neuron.genes.annot	ENSG00000183196	2.6307	0.0042605	CHST6	0.493993
small_worldness_global	Fetal_brain.genes.annot	ENSG00000239191	2.5492	0.0053989	snoU13	0.494002
small_worldness_global	Fetal_brain.genes.annot	ENSG00000271413	2.5486	0.0054072	AC104640.2	0.494002
path_length_global	Cortical_Neuron.genes.annot	ENSG00000152818	2.6284	0.0042895	UTRN	0.494011
path_length_global	Cortical_Neuron.genes.annot	ENSG00000167094	2.6277	0.0042982	TTC16	0.494011
clustering_global	Cortical_Neuron.genes.annot	ENSG00000163060	2.5409	0.0055276	TEKT4	0.494012
small_worldness_global	Adult_brain.genes.annot	ENSG00000258427	2.6406	0.0041382	RBM8B	0.494016
efficiency_global	Adult_brain.genes.annot	ENSG00000216093	2.5835	0.0048906	AC009305.2	0.494016
ipsilateral_degree_l	Adult_brain.genes.annot	ENSG00000216100	2.5584	0.0052574	AC138710.1	0.494017
efficiency_r	Cortical_Neuron.genes.annot	ENSG00000258737	2.6514	0.0040077	SUB1P2	0.494064
ipsilateral_degree_l	Midbrain_DA.genes.annot	ENSG00000236244	2.4701	0.0067537	AL122008.4	0.494073
ipsilateral_degree_l	Midbrain_DA.genes.annot	ENSG00000167904	2.4697	0.0067609	TMEM68	0.494073
ipsilateral_degree_l	Midbrain_DA.genes.annot	ENSG00000239159	2.4696	0.0067635	snoU13	0.494073
efficiency_global	Fetal_brain.genes.annot	ENSG00000246898	2.6011	0.0046463	LINC00920	0.494088
clustering_global	Fetal_brain.genes.annot	ENSG00000280010	2.5422	0.0055079	AP001350.2	0.494115
clustering_global	Fetal_brain.genes.annot	ENSG00000258933	2.5419	0.0055119	LINC02279	0.494115
clustering_global	ENSG.genes.annot	ENSG00000163029	2.4862	0.0064551	SMC6	0.494139
clustering_global	ENSG.genes.annot	ENSG00000188529	2.4861	0.0064577	SRSF10	0.494139
path_length_r	Adult_brain.genes.annot	ENSG00000227962	2.6359	0.004196	AL391994.1	0.494178
degree_global	ENSG.genes.annot	ENSG00000105650	2.4358	0.0074289	PDE4C	0.494186
degree_global	ENSG.genes.annot	ENSG00000142611	2.4354	0.0074381	PRDM16	0.494186
degree_global	ENSG.genes.annot	ENSG00000170515	2.4336	0.0074747	PA2G4	0.494186
degree_global	ENSG.genes.annot	ENSG00000204394	2.4327	0.0074926	VARS1	0.494186
degree_global	ENSG.genes.annot	ENSG00000092208	2.4322	0.0075044	GEMIN2	0.494186
degree_global	ENSG.genes.annot	ENSG00000204301	2.4318	0.0075116	NOTCH4	0.494186
efficiency_l	Adult_brain.genes.annot	ENSG00000172073	2.5406	0.0055326	TEX37	0.494204
efficiency_l	Adult_brain.genes.annot	ENSG00000249722	2.5394	0.0055518	AC025752.1	0.494204
efficiency_l	Adult_brain.genes.annot	ENSG00000166526	2.5388	0.005561	ZNF3	0.494204
efficiency_l	Adult_brain.genes.annot	ENSG00000231711	2.5383	0.0055692	LINC00899	0.494204
efficiency_l	Adult_brain.genes.annot	ENSG00000224157	2.5382	0.0055707	HCG14	0.494204
efficiency_l	Adult_brain.genes.annot	ENSG00000279845	2.5373	0.005585	AC097372.2	0.494204
efficiency_l	Adult_brain.genes.annot	ENSG00000259468	2.5368	0.005593	AC079203.2	0.494204
efficiency_l	Adult_brain.genes.annot	ENSG00000254518	2.5366	0.0055961	LINC02750	0.494204
efficiency_l	Adult_brain.genes.annot	ENSG00000233625	2.5365	0.0055981	AL035045.1	0.494204
clustering_global	Cortical_Neuron.genes.annot	ENSG00000240024	2.5402	0.0055392	LINC00888	0.494209
efficiency_l	Midbrain_DA.genes.annot	ENSG00000224795	2.5854	0.0048632	NTM-AS1	0.49421
path_length_r	Adult_brain.genes.annot	ENSG00000252832	2.6334	0.0042271	RNU6-1212P	0.49422
path_length_r	Adult_brain.genes.annot	ENSG00000248537	2.6331	0.004231	AC091906.1	0.49422
path_length_r	Adult_brain.genes.annot	ENSG00000284428	2.633	0.0042322	AC092329.4	0.49422
path_length_r	Adult_brain.genes.annot	ENSG00000164621	2.6325	0.0042373	SMAD5-AS1	0.49422
path_length_r	Adult_brain.genes.annot	ENSG00000219146	2.6321	0.0042434	RPS4XP8	0.49422
efficiency_global	Adult_brain.genes.annot	ENSG00000257995	2.5826	0.0049024	AC084365.1	0.494258
efficiency_global	Midbrain_DA.genes.annot	ENSG00000258876	2.5929	0.0047585	TGFB3-AS1	0.49429
efficiency_global	Midbrain_DA.genes.annot	ENSG00000244249	2.5927	0.0047609	AC063955.1	0.49429
small_worldness_l	Cortical_Neuron.genes.annot	ENSG00000271455	2.5457	0.005453	AC112187.2	0.494323
small_worldness_l	Cortical_Neuron.genes.annot	ENSG00000100982	2.5432	0.0054914	PCIF1	0.494323
small_worldness_l	Cortical_Neuron.genes.annot	ENSG00000206992	2.5425	0.0055035	RNU6-574P	0.494323
small_worldness_l	Cortical_Neuron.genes.annot	ENSG00000226991	2.5424	0.0055051	AC140479.1	0.494323
small_worldness_l	Cortical_Neuron.genes.annot	ENSG00000201294	2.5419	0.0055119	RNU6-1019P	0.494323
small_worldness_l	Cortical_Neuron.genes.annot	ENSG00000264128	2.5415	0.0055182	RN7SL713P	0.494323
small_worldness_l	Cortical_Neuron.genes.annot	ENSG00000265321	2.5406	0.0055325	MIR4263	0.494323
small_worldness_l	Cortical_Neuron.genes.annot	ENSG00000181163	2.5396	0.0055494	NPM1	0.494323
small_worldness_l	Cortical_Neuron.genes.annot	ENSG00000244593	2.5394	0.0055528	AC025062.1	0.494323
small_worldness_l	Cortical_Neuron.genes.annot	ENSG00000178084	2.5392	0.0055552	HTR3C	0.494323
small_worldness_l	Cortical_Neuron.genes.annot	ENSG00000269901	2.5392	0.0055553	AC010531.5	0.494323
small_worldness_l	Cortical_Neuron.genes.annot	ENSG00000251875	2.5381	0.0055726	RNU5F-2P	0.494323
small_worldness_l	Cortical_Neuron.genes.annot	ENSG00000263767	2.5363	0.0056014	AC083906.1	0.494323
small_worldness_l	Cortical_Neuron.genes.annot	ENSG00000232342	2.5361	0.0056046	AC022540.1	0.494323
small_worldness_l	Cortical_Neuron.genes.annot	ENSG00000113583	2.5359	0.0056077	C5orf15	0.494323
small_worldness_l	Cortical_Neuron.genes.annot	ENSG00000260780	2.5351	0.0056203	AC087463.1	0.494323
small_worldness_l	Cortical_Neuron.genes.annot	ENSG00000158545	2.5351	0.005621	ZC3H18	0.494323
small_worldness_l	Cortical_Neuron.genes.annot	ENSG00000135090	2.5349	0.005624	TAOK3	0.494323
small_worldness_l	Cortical_Neuron.genes.annot	ENSG00000119596	2.5343	0.0056336	YLPM1	0.494323
small_worldness_l	Cortical_Neuron.genes.annot	ENSG00000236460	2.5339	0.0056393	SNX2P2	0.494323
small_worldness_l	Cortical_Neuron.genes.annot	ENSG00000216195	2.5335	0.0056457	MIR941-3	0.494323
small_worldness_l	Cortical_Neuron.genes.annot	ENSG00000086205	2.5335	0.0056471	FOLH1	0.494323
small_worldness_l	Cortical_Neuron.genes.annot	ENSG00000223906	2.5322	0.0056682	AC104457.2	0.494323
small_worldness_l	Cortical_Neuron.genes.annot	ENSG00000221176	2.5313	0.0056813	MIR1207	0.494323
small_worldness_l	Cortical_Neuron.genes.annot	ENSG00000248203	2.5308	0.0056904	AC011362.1	0.494323
small_worldness_l	Cortical_Neuron.genes.annot	ENSG00000115267	2.5306	0.0056929	IFIH1	0.494323
small_worldness_l	Cortical_Neuron.genes.annot	ENSG00000228682	2.5303	0.0056981	RP11-439L8.3	0.494323
small_worldness_l	Cortical_Neuron.genes.annot	ENSG00000186479	2.5297	0.0057087	RGS7BP	0.494323
small_worldness_l	Cortical_Neuron.genes.annot	ENSG00000232447	2.5291	0.0057177	MTND5P3	0.494323
small_worldness_l	Cortical_Neuron.genes.annot	ENSG00000223917	2.529	0.0057189	AC009237.1	0.494323
clustering_r	Fetal_brain.genes.annot	ENSG00000214880	2.7388	0.0030835	OR7E5P	0.494329
clustering_r	Fetal_brain.genes.annot	ENSG00000230282	2.7374	0.003096	RPL7P61	0.494329
clustering_r	Fetal_brain.genes.annot	ENSG00000127329	2.7364	0.0031056	PTPRB	0.494329
clustering_r	Fetal_brain.genes.annot	ENSG00000214629	2.7346	0.0031231	RPSAP6	0.494329
clustering_r	Fetal_brain.genes.annot	ENSG00000263855	2.7337	0.0031313	AC105081.1	0.494329
clustering_r	Fetal_brain.genes.annot	ENSG00000239830	2.7321	0.0031468	RPS4XP22	0.494329
clustering_r	Fetal_brain.genes.annot	ENSG00000185885	2.7302	0.0031652	IFITM1	0.494329
clustering_r	Fetal_brain.genes.annot	ENSG00000260316	2.7299	0.0031675	AL008727.1	0.494329
clustering_r	Fetal_brain.genes.annot	ENSG00000229167	2.7298	0.0031683	AC114488.1	0.494329
clustering_r	Fetal_brain.genes.annot	ENSG00000047849	2.7283	0.003183	MAP4	0.494329
clustering_r	Fetal_brain.genes.annot	ENSG00000124762	2.7275	0.0031904	CDKN1A	0.494329
clustering_r	Fetal_brain.genes.annot	ENSG00000254424	2.7273	0.0031931	AP003733.2	0.494329
clustering_r	Fetal_brain.genes.annot	ENSG00000270285	2.7271	0.0031942	AC124916.2	0.494329
clustering_r	Fetal_brain.genes.annot	ENSG00000263585	2.7237	0.003228	AC145207.4	0.494329
clustering_r	Fetal_brain.genes.annot	ENSG00000272476	2.7237	0.003228	AL024507.3	0.494329
clustering_r	Fetal_brain.genes.annot	ENSG00000271569	2.7204	0.0032597	IGKV1OR2-6	0.494329
clustering_r	Fetal_brain.genes.annot	ENSG00000232888	2.7204	0.0032603	RPS11P5	0.494329
clustering_r	Fetal_brain.genes.annot	ENSG00000174982	2.7184	0.0032801	OR4S2	0.494329
clustering_r	Fetal_brain.genes.annot	ENSG00000232740	2.717	0.0032938	LINC01826	0.494329
clustering_r	Fetal_brain.genes.annot	ENSG00000221601	2.7169	0.0032946	RNU4ATAC2P	0.494329
clustering_r	Fetal_brain.genes.annot	ENSG00000235088	2.7159	0.0033045	AL031667.2	0.494329
clustering_r	Fetal_brain.genes.annot	ENSG00000258197	2.7159	0.0033049	NKX2-2-AS1	0.494329
clustering_r	Fetal_brain.genes.annot	ENSG00000270712	2.7153	0.0033109	AL591222.2	0.494329
clustering_r	Fetal_brain.genes.annot	ENSG00000065357	2.7151	0.0033128	DGKA	0.494329
clustering_r	Fetal_brain.genes.annot	ENSG00000252952	2.7149	0.0033145	RNU6-58P	0.494329
clustering_r	Fetal_brain.genes.annot	ENSG00000225946	2.7117	0.0033467	RP11-395B7.2	0.494329
clustering_r	Fetal_brain.genes.annot	ENSG00000282508	2.7108	0.0033558	LINC01002	0.494329
clustering_r	Fetal_brain.genes.annot	ENSG00000226700	2.7104	0.0033601	MTND4P25	0.494329
clustering_r	Fetal_brain.genes.annot	ENSG00000241506	2.7103	0.0033614	PSMC1P1	0.494329
clustering_r	Fetal_brain.genes.annot	ENSG00000246898	2.708	0.0033844	LINC00920	0.494329
clustering_r	Fetal_brain.genes.annot	ENSG00000225045	2.7069	0.0033959	MTND5P27	0.494329
clustering_r	Fetal_brain.genes.annot	ENSG00000173166	2.7051	0.003414	RAPH1	0.494329
clustering_r	Fetal_brain.genes.annot	ENSG00000224689	2.7045	0.0034208	ZNF812P	0.494329
clustering_r	Fetal_brain.genes.annot	ENSG00000224895	2.7033	0.0034331	VPS26BP1	0.494329
clustering_r	Fetal_brain.genes.annot	ENSG00000213585	2.7028	0.0034381	VDAC1	0.494329
clustering_r	Fetal_brain.genes.annot	ENSG00000214366	2.7025	0.0034415	EIF4EP5	0.494329
clustering_r	Fetal_brain.genes.annot	ENSG00000276223	2.7023	0.0034433	AL118522.1	0.494329
clustering_r	Fetal_brain.genes.annot	ENSG00000079257	2.6981	0.0034868	LXN	0.494329
clustering_r	Fetal_brain.genes.annot	ENSG00000263593	2.6974	0.0034938	MIR4804	0.494329
clustering_r	Fetal_brain.genes.annot	ENSG00000243675	2.6966	0.0035025	AC080013.2	0.494329
clustering_r	Fetal_brain.genes.annot	ENSG00000148841	2.6963	0.0035056	ITPRIP	0.494329
clustering_r	Fetal_brain.genes.annot	ENSG00000213604	2.6963	0.0035056	AC022882.1	0.494329
clustering_r	Fetal_brain.genes.annot	ENSG00000127328	2.6962	0.0035072	RAB3IP	0.494329
clustering_r	Fetal_brain.genes.annot	ENSG00000260051	2.6938	0.0035323	AL031600.1	0.494329
clustering_r	Fetal_brain.genes.annot	ENSG00000213488	2.6937	0.0035329	AC008716.1	0.494329
clustering_r	Fetal_brain.genes.annot	ENSG00000136436	2.6936	0.0035341	CALCOCO2	0.494329
clustering_r	Fetal_brain.genes.annot	ENSG00000253860	2.6935	0.0035354	IGKV3-34	0.494329
clustering_r	Fetal_brain.genes.annot	ENSG00000120885	2.6931	0.0035396	clustering	0.494329
clustering_r	Fetal_brain.genes.annot	ENSG00000224649	2.6925	0.0035456	AF124730.2	0.494329
clustering_r	Fetal_brain.genes.annot	ENSG00000264289	2.6921	0.0035497	AC103987.4	0.494329
clustering_r	Fetal_brain.genes.annot	ENSG00000164099	2.6917	0.0035539	PRSS12	0.494329
clustering_r	Fetal_brain.genes.annot	ENSG00000222326	2.6915	0.003557	MIR1908	0.494329
clustering_l	Adult_brain.genes.annot	ENSG00000263490	2.6365	0.0041879	RN7SL155P	0.494332
ipsilateral_degree_r	Midbrain_DA.genes.annot	ENSG00000086205	2.5403	0.0055375	FOLH1	0.494339
ipsilateral_degree_r	Midbrain_DA.genes.annot	ENSG00000196284	2.5397	0.0055466	SUPT3H	0.494339
ipsilateral_degree_r	Midbrain_DA.genes.annot	ENSG00000267370	2.5393	0.0055534	AC008752.4	0.494339
ipsilateral_degree_r	Midbrain_DA.genes.annot	ENSG00000185758	2.5388	0.0055624	CLDN24	0.494339
ipsilateral_degree_r	Midbrain_DA.genes.annot	ENSG00000239470	2.5384	0.0055676	AC011979.1	0.494339
ipsilateral_degree_r	Midbrain_DA.genes.annot	ENSG00000272215	2.5384	0.0055681	U7	0.494339
ipsilateral_degree_r	Midbrain_DA.genes.annot	ENSG00000229533	2.5379	0.0055768	AC003986.1	0.494339
degree_global	Adult_brain.genes.annot	ENSG00000261193	2.585	0.0048682	AC134312.4	0.494355
degree_global	Adult_brain.genes.annot	ENSG00000229689	2.5843	0.0048791	AC009237.3	0.494355
degree_global	Adult_brain.genes.annot	ENSG00000174937	2.5831	0.0048956	OR5M3	0.494355
degree_global	Adult_brain.genes.annot	ENSG00000234750	2.5819	0.0049126	AC012618.2	0.494355
degree_global	Adult_brain.genes.annot	ENSG00000252562	2.5814	0.0049198	RNU6-922P	0.494355
degree_global	Adult_brain.genes.annot	ENSG00000145919	2.5808	0.0049289	BOD1	0.494355
degree_global	Adult_brain.genes.annot	ENSG00000105186	2.5807	0.0049303	ANKRD27	0.494355
degree_global	Adult_brain.genes.annot	ENSG00000263911	2.5806	0.0049316	RN7SL31P	0.494355
ipsilateral_degree_r	Fetal_brain.genes.annot	ENSG00000223719	2.7445	0.0030302	AC069277.2	0.494355
degree_global	ENSG.genes.annot	ENSG00000106511	2.4304	0.0075421	MEOX2	0.494368
small_worldness_global	Adult_brain.genes.annot	ENSG00000253605	2.639	0.0041569	HNRNPA1P38	0.494373
small_worldness_global	Adult_brain.genes.annot	ENSG00000252686	2.636	0.0041948	RNU6-1234P	0.494373
small_worldness_global	Adult_brain.genes.annot	ENSG00000259781	2.6359	0.0041954	HMGB1P6	0.494373
small_worldness_global	Adult_brain.genes.annot	ENSG00000232888	2.6352	0.0042041	RPS11P5	0.494373
small_worldness_global	Adult_brain.genes.annot	ENSG00000216141	2.6327	0.0042351	MIR941-2	0.494373
small_worldness_global	Adult_brain.genes.annot	ENSG00000167904	2.6327	0.0042355	TMEM68	0.494373
small_worldness_global	Adult_brain.genes.annot	ENSG00000203472	2.632	0.0042436	AC009163.1	0.494373
small_worldness_global	Adult_brain.genes.annot	ENSG00000250842	2.6314	0.0042511	AC137770.1	0.494373
small_worldness_global	Adult_brain.genes.annot	ENSG00000182053	2.6312	0.0042537	TRIM49B	0.494373
small_worldness_global	Adult_brain.genes.annot	ENSG00000196557	2.6306	0.0042621	CACNA1H	0.494373
small_worldness_global	Adult_brain.genes.annot	ENSG00000231300	2.6293	0.0042784	EZH2P1	0.494373
small_worldness_global	Adult_brain.genes.annot	ENSG00000264610	2.6291	0.004281	MIR4685	0.494373
small_worldness_global	Adult_brain.genes.annot	ENSG00000255442	2.6289	0.0042836	AC109635.4	0.494373
small_worldness_global	Adult_brain.genes.annot	ENSG00000282508	2.6288	0.0042841	LINC01002	0.494373
small_worldness_global	Adult_brain.genes.annot	ENSG00000282759	2.6285	0.0042882	AC026950.2	0.494373
small_worldness_global	Adult_brain.genes.annot	ENSG00000232850	2.6272	0.0043044	AL590708.1	0.494373
small_worldness_global	Adult_brain.genes.annot	ENSG00000161920	2.6269	0.0043089	MED11	0.494373
small_worldness_global	Adult_brain.genes.annot	ENSG00000254648	2.6267	0.0043106	AP000911.1	0.494373
degree_global	Cortical_Neuron.genes.annot	ENSG00000279961	2.5408	0.0055306	OR5R1	0.494379
degree_global	Cortical_Neuron.genes.annot	ENSG00000170558	2.5404	0.0055366	CDH2	0.494379
degree_global	Cortical_Neuron.genes.annot	ENSG00000156671	2.5401	0.0055411	SAMD8	0.494379
ipsilateral_degree_global	ENSG.genes.annot	ENSG00000158089	2.4371	0.0074037	GALNT14	0.494384
contralateral_degree_global	Adult_brain.genes.annot	ENSG00000164049	2.5915	0.0047774	FBXW12	0.494389
contralateral_degree_global	Adult_brain.genes.annot	ENSG00000253891	2.591	0.0047842	AC023202.1	0.494389
contralateral_degree_global	Adult_brain.genes.annot	ENSG00000252782	2.591	0.0047845	RNU6-341P	0.494389
contralateral_degree_global	Adult_brain.genes.annot	ENSG00000106211	2.5908	0.0047876	HSPB1	0.494389
contralateral_degree_global	Adult_brain.genes.annot	ENSG00000279717	2.5898	0.0048021	AC005336.3	0.494389
contralateral_degree_global	Adult_brain.genes.annot	ENSG00000162779	2.5887	0.0048173	AXDND1	0.494389
contralateral_degree_global	Adult_brain.genes.annot	ENSG00000261442	2.5886	0.0048187	AC023830.1	0.494389
contralateral_degree_global	Adult_brain.genes.annot	ENSG00000255134	2.5882	0.0048245	OR8K2P	0.494389
contralateral_degree_global	Adult_brain.genes.annot	ENSG00000233311	2.5879	0.0048284	MTCO1P54	0.494389
ipsilateral_degree_l	Midbrain_DA.genes.annot	ENSG00000266071	2.4688	0.0067775	MIR3617	0.494411
clustering_r	Midbrain_DA.genes.annot	ENSG00000272215	2.5451	0.0054629	U7	0.494423
clustering_r	Midbrain_DA.genes.annot	ENSG00000185758	2.5446	0.0054699	CLDN24	0.494423
clustering_r	Midbrain_DA.genes.annot	ENSG00000255367	2.5438	0.0054829	AC127526.2	0.494423
clustering_r	Midbrain_DA.genes.annot	ENSG00000168528	2.5427	0.0054996	SERINC2	0.494423
clustering_r	Midbrain_DA.genes.annot	ENSG00000241788	2.5421	0.0055093	COX6B1P2	0.494423
clustering_r	Midbrain_DA.genes.annot	ENSG00000244968	2.5416	0.0055171	LIFR-AS1	0.494423
clustering_r	Midbrain_DA.genes.annot	ENSG00000101443	2.5415	0.0055196	WFDC2	0.494423
clustering_r	Midbrain_DA.genes.annot	ENSG00000279717	2.5413	0.0055215	AC005336.3	0.494423
efficiency_r	Cortical_Neuron.genes.annot	ENSG00000086205	2.6499	0.004026	FOLH1	0.494425
efficiency_r	Cortical_Neuron.genes.annot	ENSG00000205105	2.6488	0.0040386	COX17P1	0.494425
efficiency_r	Cortical_Neuron.genes.annot	ENSG00000232894	2.6481	0.0040477	MRPS31P2	0.494425
efficiency_r	Cortical_Neuron.genes.annot	ENSG00000123136	2.648	0.0040482	DDX39A	0.494425
path_length_global	Fetal_brain.genes.annot	ENSG00000265644	2.6544	0.003973	AC087399.1	0.494456
path_length_global	Fetal_brain.genes.annot	ENSG00000232713	2.6538	0.0039797	AC010733.1	0.494456
path_length_global	Fetal_brain.genes.annot	ENSG00000171561	2.6526	0.0039932	OR2AT4	0.494456
path_length_global	Fetal_brain.genes.annot	ENSG00000172324	2.6526	0.0039938	OR5A2	0.494456
path_length_global	Fetal_brain.genes.annot	ENSG00000213549	2.652	0.0040003	AC005077.1	0.494456
efficiency_global	Midbrain_DA.genes.annot	ENSG00000249740	2.5915	0.0047786	OSMR-AS1	0.494456
efficiency_global	Midbrain_DA.genes.annot	ENSG00000254134	2.5912	0.0047822	IGHVII-74-1	0.494456
efficiency_global	Midbrain_DA.genes.annot	ENSG00000196458	2.5901	0.0047976	ZNF605	0.494456
efficiency_global	Midbrain_DA.genes.annot	ENSG00000117592	2.5899	0.0048	PRDX6	0.494456
small_worldness_r	Adult_brain.genes.annot	ENSG00000232598	2.7665	0.0028335	AL122034.1	0.494469
contralateral_degree_global	Fetal_brain.genes.annot	ENSG00000226185	2.5387	0.0055634	TRIM64FP	0.494475
contralateral_degree_global	Fetal_brain.genes.annot	ENSG00000206759	2.5381	0.0055724	RNU6-787P	0.494475
degree_global	ENSG.genes.annot	ENSG00000121454	2.4278	0.0075962	LHX4	0.494488
degree_global	ENSG.genes.annot	ENSG00000158050	2.4276	0.0075994	DUSP2	0.494488
clustering_l	Fetal_brain.genes.annot	ENSG00000134824	2.566	0.0051444	FADS2	0.494492
clustering_l	Fetal_brain.genes.annot	ENSG00000162782	2.5659	0.005145	TDRD5	0.494492
clustering_l	Fetal_brain.genes.annot	ENSG00000171459	2.5657	0.005149	OR1L6	0.494492
clustering_l	Midbrain_DA.genes.annot	ENSG00000228955	2.5061	0.0061039	AL591623.2	0.494519
small_worldness_global	Fetal_brain.genes.annot	ENSG00000148841	2.5476	0.0054227	ITPRIP	0.494558
efficiency_r	Cortical_Neuron.genes.annot	ENSG00000165685	2.6471	0.0040587	TMEM52B	0.49456
ipsilateral_degree_l	ENSG.genes.annot	ENSG00000164045	2.4343	0.0074611	CDC25A	0.494587
ipsilateral_degree_l	ENSG.genes.annot	ENSG00000114529	2.4323	0.0075015	C3orf52	0.494587
ipsilateral_degree_l	ENSG.genes.annot	ENSG00000138829	2.432	0.0075083	FBN2	0.494587
ipsilateral_degree_l	ENSG.genes.annot	ENSG00000221909	2.4315	0.0075177	FAM200A	0.494587
contralateral_degree_global	Adult_brain.genes.annot	ENSG00000140932	2.5871	0.0048398	CMTM2	0.494592
path_length_global	ENSG.genes.annot	ENSG00000162971	2.5744	0.0050211	TYW5	0.494595
path_length_global	ENSG.genes.annot	ENSG00000240230	2.5741	0.0050248	COX19	0.494595
path_length_global	ENSG.genes.annot	ENSG00000174038	2.5676	0.0051201	C9orf131	0.494595
path_length_global	ENSG.genes.annot	ENSG00000072803	2.5658	0.0051473	FBXW11	0.494595
path_length_global	ENSG.genes.annot	ENSG00000074071	2.5644	0.0051683	MRPS34	0.494595
path_length_global	ENSG.genes.annot	ENSG00000167904	2.5623	0.0051993	TMEM68	0.494595
path_length_global	ENSG.genes.annot	ENSG00000113658	2.5604	0.0052276	SMAD5	0.494595
path_length_global	ENSG.genes.annot	ENSG00000189120	2.5587	0.0052537	SP6	0.494595
path_length_global	ENSG.genes.annot	ENSG00000174547	2.5586	0.005255	MRPL11	0.494595
path_length_global	ENSG.genes.annot	ENSG00000169228	2.5578	0.0052676	RAB24	0.494595
path_length_global	ENSG.genes.annot	ENSG00000171496	2.5575	0.0052708	OR1L8	0.494595
ipsilateral_degree_l	Midbrain_DA.genes.annot	ENSG00000250328	2.4678	0.006798	AC022101.1	0.494596
ipsilateral_degree_l	Midbrain_DA.genes.annot	ENSG00000238132	2.4677	0.0067988	CASC4P1	0.494596
clustering_global	Adult_brain.genes.annot	ENSG00000249098	2.5911	0.0047839	AC055733.1	0.494653
clustering_r	Adult_brain.genes.annot	ENSG00000198976	2.8886	0.0019349	MIR429	0.494667
clustering_r	Adult_brain.genes.annot	ENSG00000251450	2.8864	0.0019485	RASGRF2-AS1	0.494667
clustering_r	Adult_brain.genes.annot	ENSG00000059145	2.8862	0.0019494	UNKL	0.494667
efficiency_l	Adult_brain.genes.annot	ENSG00000206970	2.5353	0.0056174	RNU6-474P	0.494669
efficiency_l	Adult_brain.genes.annot	ENSG00000173805	2.535	0.0056222	HAP1	0.494669
contralateral_degree_global	Fetal_brain.genes.annot	ENSG00000213047	2.5365	0.0055991	DENND1B	0.494684
contralateral_degree_global	Fetal_brain.genes.annot	ENSG00000235821	2.5361	0.0056052	IFITM4P	0.494684
contralateral_degree_global	Fetal_brain.genes.annot	ENSG00000225146	2.5357	0.005611	AC073957.1	0.494684
contralateral_degree_global	Fetal_brain.genes.annot	ENSG00000182208	2.5349	0.0056237	MOB2	0.494684
contralateral_degree_global	Fetal_brain.genes.annot	ENSG00000216195	2.5347	0.0056276	MIR941-3	0.494684
contralateral_degree_global	Fetal_brain.genes.annot	ENSG00000153113	2.5339	0.0056394	CAST	0.494684
contralateral_degree_global	Fetal_brain.genes.annot	ENSG00000132155	2.5338	0.0056412	RAF1	0.494684
contralateral_degree_global	Fetal_brain.genes.annot	ENSG00000243620	2.5329	0.0056566	AC092957.1	0.494684
contralateral_degree_global	Fetal_brain.genes.annot	ENSG00000174827	2.5327	0.0056595	PDZK1	0.494684
degree_global	Adult_brain.genes.annot	ENSG00000200209	2.5793	0.0049505	Y_RNA	0.494691
degree_global	Adult_brain.genes.annot	ENSG00000238596	2.5789	0.0049552	snoU13	0.494691
degree_global	Adult_brain.genes.annot	ENSG00000253844	2.5784	0.0049632	AC064807.2	0.494691
efficiency_r	Midbrain_DA.genes.annot	ENSG00000090615	2.6955	0.0035137	GOLGA3	0.494695
efficiency_r	Midbrain_DA.genes.annot	ENSG00000105549	2.6927	0.003544	THEG	0.494695
efficiency_r	Midbrain_DA.genes.annot	ENSG00000221601	2.6924	0.0035473	RNU4ATAC2P	0.494695
efficiency_r	Midbrain_DA.genes.annot	ENSG00000254752	2.6919	0.003552	OR5M2P	0.494695
efficiency_r	Midbrain_DA.genes.annot	ENSG00000254663	2.6912	0.0035598	OR4A11P	0.494695
efficiency_r	Midbrain_DA.genes.annot	ENSG00000254840	2.6891	0.0035826	AC024405.2	0.494695
efficiency_r	Midbrain_DA.genes.annot	ENSG00000254472	2.6877	0.0035972	OR4A49P	0.494695
efficiency_r	Midbrain_DA.genes.annot	ENSG00000165997	2.6876	0.0035985	ARL5B	0.494695
efficiency_r	Midbrain_DA.genes.annot	ENSG00000213085	2.6874	0.0036007	CFAP45	0.494695
efficiency_r	Midbrain_DA.genes.annot	ENSG00000212710	2.6874	0.003601	CTAGE1	0.494695
efficiency_r	Midbrain_DA.genes.annot	ENSG00000238567	2.6867	0.0036078	snoU13	0.494695
efficiency_r	Midbrain_DA.genes.annot	ENSG00000255529	2.6856	0.0036202	POLR2M	0.494695
efficiency_r	Midbrain_DA.genes.annot	ENSG00000184635	2.6856	0.0036205	ZNF93	0.494695
clustering_global	Cortical_Neuron.genes.annot	ENSG00000233392	2.5393	0.0055541	AC104809.2	0.4947
ipsilateral_degree_global	Midbrain_DA.genes.annot	ENSG00000264981	2.4797	0.0065752	RP11-434D2.10	0.494706
small_worldness_r	Midbrain_DA.genes.annot	ENSG00000143207	2.5489	0.0054033	COP1	0.494758
ipsilateral_degree_l	Cortical_Neuron.genes.annot	ENSG00000156381	2.5328	0.0056582	ANKRD9	0.494764
path_length_global	Midbrain_DA.genes.annot	ENSG00000081087	2.5857	0.0048594	OSTM1	0.494777
clustering_global	Midbrain_DA.genes.annot	ENSG00000274501	2.5086	0.0060608	AL121845.4	0.49478
clustering_global	Midbrain_DA.genes.annot	ENSG00000231226	2.5081	0.0060696	TRIM31-AS1	0.49478
clustering_r	Midbrain_DA.genes.annot	ENSG00000222899	2.5405	0.0055353	AL110292.1	0.494818
contralateral_degree_global	Cortical_Neuron.genes.annot	ENSG00000163060	2.5241	0.0057999	TEKT4	0.494825
efficiency_global	Cortical_Neuron.genes.annot	ENSG00000201613	2.5684	0.0051085	RNU6-200P	0.494855
efficiency_global	Cortical_Neuron.genes.annot	ENSG00000248730	2.568	0.005114	EGFLAM-AS4	0.494855
ipsilateral_degree_r	Adult_brain.genes.annot	ENSG00000059145	2.9281	0.0017054	UNKL	0.494915
path_length_global	Midbrain_DA.genes.annot	ENSG00000072609	2.5849	0.0048703	CHFR	0.494931
small_worldness_global	Cortical_Neuron.genes.annot	ENSG00000159167	2.5183	0.0058954	STC1	0.49495
degree_global	Midbrain_DA.genes.annot	ENSG00000100478	2.485	0.0064779	AP4S1	0.494951
degree_global	Midbrain_DA.genes.annot	ENSG00000226526	2.4849	0.0064799	AL049569.1	0.494951
degree_global	Midbrain_DA.genes.annot	ENSG00000258655	2.4848	0.0064804	ARHGAP5-AS1	0.494951
degree_global	Midbrain_DA.genes.annot	ENSG00000200528	2.4846	0.0064849	RNU6-1331P	0.494951
degree_global	Midbrain_DA.genes.annot	ENSG00000206981	2.4828	0.0065168	RNU6-40P	0.494951
degree_global	Midbrain_DA.genes.annot	ENSG00000252371	2.4828	0.006518	RNU6-725P	0.494951
degree_global	Midbrain_DA.genes.annot	ENSG00000252680	2.4818	0.0065356	RNA5SP449	0.494951
degree_global	Midbrain_DA.genes.annot	ENSG00000143740	2.4817	0.0065374	SNAP47	0.494951
degree_global	Midbrain_DA.genes.annot	ENSG00000242182	2.4817	0.0065385	RN7SL745P	0.494951
degree_global	Midbrain_DA.genes.annot	ENSG00000259428	2.4811	0.0065486	HMGB3P26	0.494951
degree_global	Midbrain_DA.genes.annot	ENSG00000154678	2.4799	0.006571	PDE1C	0.494951
degree_global	Midbrain_DA.genes.annot	ENSG00000107187	2.4798	0.0065736	LHX3	0.494951
degree_global	Midbrain_DA.genes.annot	ENSG00000262408	2.4792	0.0065836	AC015912.2	0.494951
degree_global	Midbrain_DA.genes.annot	ENSG00000072195	2.4788	0.0065914	SPEG	0.494951
degree_global	Midbrain_DA.genes.annot	ENSG00000272918	2.4785	0.006596	AC005070.3	0.494951
degree_global	Midbrain_DA.genes.annot	ENSG00000228998	2.4782	0.0066019	AC091167.1	0.494951
degree_global	Midbrain_DA.genes.annot	ENSG00000265720	2.478	0.0066066	AC097470.1	0.494951
ipsilateral_degree_r	Cortical_Neuron.genes.annot	ENSG00000111716	2.6445	0.0040904	LDHB	0.494973
ipsilateral_degree_r	Cortical_Neuron.genes.annot	ENSG00000133935	2.6432	0.0041069	ERG28	0.494973
ipsilateral_degree_r	Cortical_Neuron.genes.annot	ENSG00000232113	2.643	0.0041091	TEX50	0.494973
clustering_r	Midbrain_DA.genes.annot	ENSG00000196387	2.5393	0.0055532	ZNF140	0.494973
clustering_r	Midbrain_DA.genes.annot	ENSG00000266531	2.5392	0.0055558	MIR4706	0.494973
ipsilateral_degree_global	Midbrain_DA.genes.annot	ENSG00000201223	2.4778	0.0066103	RNU6-1305P	0.494986
ipsilateral_degree_global	Midbrain_DA.genes.annot	ENSG00000214943	2.4777	0.0066116	GPR33	0.494986
ipsilateral_degree_global	Midbrain_DA.genes.annot	ENSG00000262408	2.4773	0.0066194	AC015912.2	0.494986
ipsilateral_degree_global	Midbrain_DA.genes.annot	ENSG00000279311	2.4764	0.006636	AC092999.1	0.494986
ipsilateral_degree_global	Midbrain_DA.genes.annot	ENSG00000235821	2.4762	0.0066404	IFITM4P	0.494986
ipsilateral_degree_global	Midbrain_DA.genes.annot	ENSG00000136854	2.4756	0.00665	STXBP1	0.494986
ipsilateral_degree_global	Midbrain_DA.genes.annot	ENSG00000213089	2.4756	0.0066503	PDCL3P5	0.494986
ipsilateral_degree_global	Midbrain_DA.genes.annot	ENSG00000253915	2.4754	0.006654	MAPRE1P1	0.494986
path_length_r	ENSG.genes.annot	ENSG00000230124	2.4824	0.0065245	ACBD6	0.495001
ipsilateral_degree_global	Midbrain_DA.genes.annot	ENSG00000248377	2.4749	0.0066636	HMGN1P9	0.495002
ipsilateral_degree_l	Fetal_brain.genes.annot	ENSG00000234829	2.524	0.0058006	IFNA17	0.495003
ipsilateral_degree_l	Fetal_brain.genes.annot	ENSG00000265507	2.5238	0.0058045	MIR4435-1	0.495003
contralateral_degree_global	Midbrain_DA.genes.annot	ENSG00000267748	2.4992	0.0062229	AC011479.2	0.495016
contralateral_degree_global	Midbrain_DA.genes.annot	ENSG00000222339	2.4976	0.0062518	AP000807.2	0.495016
contralateral_degree_global	Midbrain_DA.genes.annot	ENSG00000182722	2.4975	0.0062532	SEPHS1P1	0.495016
contralateral_degree_global	Midbrain_DA.genes.annot	ENSG00000266850	2.4974	0.0062561	AC090912.2	0.495016
contralateral_degree_global	Midbrain_DA.genes.annot	ENSG00000258655	2.4971	0.0062602	ARHGAP5-AS1	0.495016
contralateral_degree_global	Midbrain_DA.genes.annot	ENSG00000206053	2.4966	0.0062698	JPT2	0.495026
contralateral_degree_global	Midbrain_DA.genes.annot	ENSG00000164048	2.4961	0.0062791	ZNF589	0.495026
small_worldness_r	Adult_brain.genes.annot	ENSG00000258876	2.765	0.0028462	TGFB3-AS1	0.495041
path_length_r	Midbrain_DA.genes.annot	ENSG00000272297	2.5752	0.0050085	AC018709.1	0.495096
path_length_r	Midbrain_DA.genes.annot	ENSG00000185664	2.5747	0.0050157	PMEL	0.495096
path_length_r	Midbrain_DA.genes.annot	ENSG00000254472	2.5741	0.0050248	OR4A49P	0.495096
path_length_r	Midbrain_DA.genes.annot	ENSG00000153975	2.5737	0.0050315	ZUP1	0.495096
ipsilateral_degree_global	Midbrain_DA.genes.annot	ENSG00000230599	2.4741	0.0066783	AC018495.1	0.495101
ipsilateral_degree_global	Midbrain_DA.genes.annot	ENSG00000207084	2.4738	0.0066837	SNORA72	0.495101
path_length_r	Cortical_Neuron.genes.annot	ENSG00000219384	2.6752	0.003734	AL138880.1	0.495108
efficiency_r	Cortical_Neuron.genes.annot	ENSG00000258184	2.6459	0.0040732	AC087883.1	0.495181
ipsilateral_degree_l	Cortical_Neuron.genes.annot	ENSG00000145555	2.5317	0.0056752	MYO10	0.495189
ipsilateral_degree_l	Cortical_Neuron.genes.annot	ENSG00000258788	2.5313	0.0056821	CKS1BP1	0.495189
ipsilateral_degree_l	Cortical_Neuron.genes.annot	ENSG00000148841	2.5304	0.0056971	ITPRIP	0.495189
ipsilateral_degree_l	Cortical_Neuron.genes.annot	ENSG00000278231	2.5301	0.0057013	AL133342.1	0.495189
ipsilateral_degree_l	Cortical_Neuron.genes.annot	ENSG00000248223	2.5296	0.0057101	AC026785.2	0.495189
clustering_l	Cortical_Neuron.genes.annot	ENSG00000267075	2.554	0.0053246	AC015818.8	0.495207
efficiency_l	Cortical_Neuron.genes.annot	ENSG00000232447	2.569	0.0050992	MTND5P3	0.495243
efficiency_l	Midbrain_DA.genes.annot	ENSG00000227072	2.584	0.0048828	AL353706.1	0.495247
small_worldness_r	Midbrain_DA.genes.annot	ENSG00000002016	2.5479	0.0054183	RAD52	0.495272
ipsilateral_degree_global	Adult_brain.genes.annot	ENSG00000235627	2.5853	0.0048654	SNRPFP4	0.495281
ipsilateral_degree_r	Adult_brain.genes.annot	ENSG00000257621	2.9261	0.0017161	PSMA3-AS1	0.495283
small_worldness_global	Fetal_brain.genes.annot	ENSG00000231969	2.5465	0.0054402	MMADHC-DT	0.495294
degree_global	ENSG.genes.annot	ENSG00000132155	2.4257	0.0076402	RAF1	0.495335
contralateral_degree_global	Cortical_Neuron.genes.annot	ENSG00000256824	2.5232	0.0058154	FLRT1	0.495344
path_length_r	Midbrain_DA.genes.annot	ENSG00000105447	2.572	0.0050557	GRWD1	0.495374
path_length_r	Midbrain_DA.genes.annot	ENSG00000280135	2.5713	0.0050657	AL096816.1	0.495374
path_length_r	Midbrain_DA.genes.annot	ENSG00000103740	2.5711	0.0050686	ACSBG1	0.495374
path_length_r	Midbrain_DA.genes.annot	ENSG00000176473	2.5709	0.0050719	WDR25	0.495374
efficiency_l	Cortical_Neuron.genes.annot	ENSG00000258128	2.5662	0.0051404	MKRN9P	0.495381
efficiency_l	Cortical_Neuron.genes.annot	ENSG00000108799	2.565	0.0051592	EZH1	0.495381
efficiency_l	Cortical_Neuron.genes.annot	ENSG00000248457	2.5648	0.0051625	LINC02220	0.495381
efficiency_l	Cortical_Neuron.genes.annot	ENSG00000275609	2.5645	0.0051663	AP000346.3	0.495381
efficiency_l	Cortical_Neuron.genes.annot	ENSG00000204290	2.5643	0.0051691	BTNL2	0.495381
efficiency_l	Cortical_Neuron.genes.annot	ENSG00000234624	2.5641	0.0051727	AC016894.1	0.495381
efficiency_l	Cortical_Neuron.genes.annot	ENSG00000206937	2.5641	0.0051727	SNORA70B	0.495381
efficiency_l	Cortical_Neuron.genes.annot	ENSG00000177300	2.5638	0.0051759	CLDN22	0.495381
path_length_global	Fetal_brain.genes.annot	ENSG00000250105	2.6506	0.0040176	AP002748.2	0.495429
clustering_r	Adult_brain.genes.annot	ENSG00000263769	2.8813	0.0019802	RN7SL367P	0.495431
clustering_r	Adult_brain.genes.annot	ENSG00000279311	2.8811	0.0019813	AC092999.1	0.495431
clustering_r	Adult_brain.genes.annot	ENSG00000279636	2.8798	0.0019898	AL132989.2	0.495431
clustering_r	Adult_brain.genes.annot	ENSG00000273302	2.8786	0.0019972	AC016747.3	0.495431
clustering_r	Adult_brain.genes.annot	ENSG00000212432	2.8771	0.002007	SNORA75	0.495431
clustering_r	Adult_brain.genes.annot	ENSG00000178295	2.8767	0.002009	GEN1	0.495431
degree_global	Cortical_Neuron.genes.annot	ENSG00000266792	2.5384	0.0055686	RN7SL839P	0.495431
degree_global	Cortical_Neuron.genes.annot	ENSG00000131697	2.5374	0.0055832	NPHP4	0.495431
degree_global	Cortical_Neuron.genes.annot	ENSG00000238390	2.5364	0.0055999	SNORA81	0.495431
degree_global	Cortical_Neuron.genes.annot	ENSG00000236838	2.5359	0.0056083	AC090617.2	0.495431
degree_global	Cortical_Neuron.genes.annot	ENSG00000280010	2.5346	0.0056286	AP001350.2	0.495431
degree_global	Cortical_Neuron.genes.annot	ENSG00000236536	2.5334	0.0056477	AC003986.3	0.495431
degree_global	Cortical_Neuron.genes.annot	ENSG00000177558	2.5328	0.0056584	FAM187B	0.495431
degree_global	Cortical_Neuron.genes.annot	ENSG00000231300	2.5325	0.0056621	EZH2P1	0.495431
degree_global	Cortical_Neuron.genes.annot	ENSG00000249115	2.5309	0.0056883	HAUS5	0.495431
degree_global	Cortical_Neuron.genes.annot	ENSG00000202157	2.5308	0.0056902	RNU4-11P	0.495431
degree_global	Cortical_Neuron.genes.annot	ENSG00000171903	2.5306	0.0056933	CYP4F11	0.495431
degree_global	Cortical_Neuron.genes.annot	ENSG00000279254	2.5301	0.005701	AC020604.1	0.495431
degree_global	Cortical_Neuron.genes.annot	ENSG00000199450	2.53	0.0057025	RNA5SP276	0.495431
degree_global	Cortical_Neuron.genes.annot	ENSG00000185019	2.53	0.0057037	UBOX5	0.495431
degree_global	Cortical_Neuron.genes.annot	ENSG00000260470	2.5299	0.0057041	AC023794.7	0.495431
degree_global	Cortical_Neuron.genes.annot	ENSG00000265097	2.5296	0.0057096	RBM22P1	0.495431
degree_global	Cortical_Neuron.genes.annot	ENSG00000221363	2.5294	0.0057134	RNU6ATAC20P	0.495431
degree_global	Cortical_Neuron.genes.annot	ENSG00000005810	2.528	0.0057351	MYCBP2	0.495431
degree_global	Cortical_Neuron.genes.annot	ENSG00000214922	2.5275	0.0057437	HLA-F-AS1	0.495431
degree_global	Cortical_Neuron.genes.annot	ENSG00000232439	2.5274	0.0057451	RPL18AP7	0.495431
degree_global	Cortical_Neuron.genes.annot	ENSG00000275497	2.5268	0.0057546	AC009237.17	0.495431
degree_global	Cortical_Neuron.genes.annot	ENSG00000119946	2.5257	0.005774	CNNM1	0.495431
degree_global	Cortical_Neuron.genes.annot	ENSG00000204217	2.5256	0.0057746	BMPR2	0.495431
degree_global	Cortical_Neuron.genes.annot	ENSG00000165282	2.5236	0.0058077	PIGO	0.495431
degree_global	Cortical_Neuron.genes.annot	ENSG00000183780	2.5231	0.005816	SLC35F3	0.495431
degree_global	Cortical_Neuron.genes.annot	ENSG00000168634	2.5231	0.0058162	WFDC13	0.495431
degree_global	Cortical_Neuron.genes.annot	ENSG00000271237	2.5223	0.0058288	HMGB1P50	0.495431
degree_global	Cortical_Neuron.genes.annot	ENSG00000267218	2.5222	0.0058316	AC005336.2	0.495431
degree_global	Cortical_Neuron.genes.annot	ENSG00000256108	2.5219	0.0058359	AC135586.1	0.495431
degree_global	Cortical_Neuron.genes.annot	ENSG00000244732	2.5215	0.0058436	RN7SL870P	0.495431
degree_global	Cortical_Neuron.genes.annot	ENSG00000105281	2.5201	0.005866	SLC1A5	0.495431
degree_global	Cortical_Neuron.genes.annot	ENSG00000114796	2.5199	0.0058688	KLHL24	0.495431
degree_global	Cortical_Neuron.genes.annot	ENSG00000277670	2.5196	0.0058738	AC098657.3	0.495431
degree_global	Cortical_Neuron.genes.annot	ENSG00000267943	2.5196	0.0058744	AC010328.1	0.495431
degree_global	Cortical_Neuron.genes.annot	ENSG00000203472	2.5191	0.0058823	AC009163.1	0.495431
efficiency_global	Adult_brain.genes.annot	ENSG00000141378	2.5811	0.0049236	PTRH2	0.495444
efficiency_l	Midbrain_DA.genes.annot	ENSG00000229206	2.5826	0.004903	RP11-397O4.1	0.495464
efficiency_l	Midbrain_DA.genes.annot	ENSG00000125787	2.5813	0.0049217	GNRH2	0.495464
efficiency_l	Midbrain_DA.genes.annot	ENSG00000250848	2.581	0.0049257	AC021087.2	0.495464
efficiency_l	Midbrain_DA.genes.annot	ENSG00000272084	2.5795	0.004947	AL137127.1	0.495464
efficiency_l	Midbrain_DA.genes.annot	ENSG00000115464	2.5795	0.0049475	USP34	0.495464
efficiency_l	Midbrain_DA.genes.annot	ENSG00000226124	2.5789	0.0049556	FTCDNL1	0.495464
efficiency_l	Midbrain_DA.genes.annot	ENSG00000270095	2.5772	0.0049796	AC068790.6	0.495464
efficiency_l	Midbrain_DA.genes.annot	ENSG00000168634	2.5757	0.0050022	WFDC13	0.495464
efficiency_l	Midbrain_DA.genes.annot	ENSG00000233720	2.575	0.0050119	AC245517.3	0.495464
efficiency_l	Midbrain_DA.genes.annot	ENSG00000176358	2.574	0.005026	TAC4	0.495464
efficiency_l	Midbrain_DA.genes.annot	ENSG00000267385	2.5723	0.0050514	AC011498.4	0.495464
efficiency_l	Midbrain_DA.genes.annot	ENSG00000179796	2.5716	0.0050615	LRRC3B	0.495464
efficiency_l	Midbrain_DA.genes.annot	ENSG00000242602	2.5713	0.005066	AC008953.1	0.495464
efficiency_l	Midbrain_DA.genes.annot	ENSG00000236536	2.5713	0.0050662	AC003986.3	0.495464
efficiency_l	Midbrain_DA.genes.annot	ENSG00000203705	2.5708	0.0050735	TATDN3	0.495464
efficiency_l	Midbrain_DA.genes.annot	ENSG00000232447	2.569	0.0050992	MTND5P3	0.495464
efficiency_l	Midbrain_DA.genes.annot	ENSG00000032219	2.5679	0.0051153	ARID4A	0.495464
efficiency_l	Midbrain_DA.genes.annot	ENSG00000258620	2.5672	0.0051256	AL135838.1	0.495464
efficiency_l	Midbrain_DA.genes.annot	ENSG00000277829	2.5669	0.0051312	AL031651.2	0.495464
efficiency_l	Midbrain_DA.genes.annot	ENSG00000254472	2.5666	0.0051347	OR4A49P	0.495464
efficiency_l	Midbrain_DA.genes.annot	ENSG00000204642	2.5664	0.0051384	HLA-F	0.495464
efficiency_l	Midbrain_DA.genes.annot	ENSG00000159842	2.5653	0.0051536	ABR	0.495464
efficiency_l	Midbrain_DA.genes.annot	ENSG00000275609	2.5645	0.0051663	AP000346.3	0.495464
efficiency_l	Midbrain_DA.genes.annot	ENSG00000206937	2.5641	0.0051727	SNORA70B	0.495464
efficiency_l	Midbrain_DA.genes.annot	ENSG00000177300	2.5638	0.0051759	CLDN22	0.495464
efficiency_l	Midbrain_DA.genes.annot	ENSG00000214629	2.5636	0.00518	RPSAP6	0.495464
efficiency_l	Midbrain_DA.genes.annot	ENSG00000226088	2.563	0.0051891	HHLA3-AS1	0.495464
efficiency_l	Midbrain_DA.genes.annot	ENSG00000253056	2.5616	0.005209	RNU7-128P	0.495464
efficiency_l	Midbrain_DA.genes.annot	ENSG00000037042	2.5609	0.0052208	TUBG2	0.495464
efficiency_l	Midbrain_DA.genes.annot	ENSG00000141934	2.5608	0.0052223	PLPP2	0.495464
efficiency_l	Midbrain_DA.genes.annot	ENSG00000255529	2.5596	0.005239	POLR2M	0.495464
efficiency_l	Midbrain_DA.genes.annot	ENSG00000233492	2.5595	0.0052406	AL133325.2	0.495464
efficiency_l	Midbrain_DA.genes.annot	ENSG00000150261	2.5593	0.0052435	OR8K1	0.495464
efficiency_l	Midbrain_DA.genes.annot	ENSG00000227101	2.5593	0.0052437	AC025822.1	0.495464
efficiency_l	Midbrain_DA.genes.annot	ENSG00000259103	2.5593	0.0052441	AF107885.2	0.495464
efficiency_l	Midbrain_DA.genes.annot	ENSG00000265099	2.5592	0.0052453	AC090774.1	0.495464
efficiency_l	Midbrain_DA.genes.annot	ENSG00000259036	2.558	0.0052644	AL355102.5	0.495464
efficiency_l	Midbrain_DA.genes.annot	ENSG00000182931	2.5576	0.0052701	WFDC10B	0.495464
efficiency_l	Midbrain_DA.genes.annot	ENSG00000255089	2.5576	0.0052703	AC136475.4	0.495464
efficiency_l	Midbrain_DA.genes.annot	ENSG00000255268	2.557	0.0052795	AC130364.2	0.495464
efficiency_l	Midbrain_DA.genes.annot	ENSG00000223351	2.5568	0.0052813	ZNF385D-AS2	0.495464
efficiency_l	Midbrain_DA.genes.annot	ENSG00000264034	2.5556	0.0053001	AC010139.1	0.495464
efficiency_l	Midbrain_DA.genes.annot	ENSG00000240708	2.5556	0.0053004	LINC02030	0.495464
efficiency_l	Midbrain_DA.genes.annot	ENSG00000188921	2.5554	0.0053029	HACD4	0.495464
efficiency_l	Midbrain_DA.genes.annot	ENSG00000222683	2.5549	0.0053104	AC093004.1	0.495464
efficiency_l	Midbrain_DA.genes.annot	ENSG00000270072	2.5544	0.0053181	AC090559.2	0.495464
efficiency_l	Midbrain_DA.genes.annot	ENSG00000222339	2.5528	0.0053437	AP000807.2	0.495464
efficiency_l	Midbrain_DA.genes.annot	ENSG00000171992	2.5503	0.005382	SYNPO	0.495464
efficiency_l	Midbrain_DA.genes.annot	ENSG00000266522	2.55	0.0053864	AP005242.2	0.495464
efficiency_l	Midbrain_DA.genes.annot	ENSG00000196730	2.5497	0.0053908	DAPK1	0.495464
efficiency_l	Midbrain_DA.genes.annot	ENSG00000258013	2.5495	0.0053939	RPL3P13	0.495464
efficiency_l	Midbrain_DA.genes.annot	ENSG00000271427	2.5486	0.005408	AL358072.1	0.495464
efficiency_l	Midbrain_DA.genes.annot	ENSG00000269637	2.5481	0.0054154	RPL12P41	0.495464
efficiency_l	Midbrain_DA.genes.annot	ENSG00000117620	2.5481	0.0054161	SLC35A3	0.495464
efficiency_l	Midbrain_DA.genes.annot	ENSG00000225421	2.5479	0.0054186	AC019330.1	0.495464
efficiency_l	Midbrain_DA.genes.annot	ENSG00000226405	2.5479	0.0054194	AL133325.1	0.495464
efficiency_l	Midbrain_DA.genes.annot	ENSG00000233916	2.5478	0.0054204	ZDHHC20P1	0.495464
clustering_l	Adult_brain.genes.annot	ENSG00000182722	2.635	0.0042071	SEPHS1P1	0.495485
clustering_r	Adult_brain.genes.annot	ENSG00000245534	2.8752	0.0020187	RORA-AS1	0.495497
clustering_r	Fetal_brain.genes.annot	ENSG00000184611	2.6897	0.0035758	KCNH7	0.495501
clustering_r	Fetal_brain.genes.annot	ENSG00000132128	2.6889	0.0035843	LRRC41	0.495501
path_length_r	Adult_brain.genes.annot	ENSG00000123447	2.6304	0.004264	TYRL	0.49552
small_worldness_global	Midbrain_DA.genes.annot	ENSG00000184345	2.4973	0.0062572	IQCF2	0.495521
clustering_l	Cortical_Neuron.genes.annot	ENSG00000267426	2.5532	0.0053374	AC087289.3	0.495522
path_length_global	Fetal_brain.genes.annot	ENSG00000250615	2.6486	0.0040416	AC008581.1	0.49554
path_length_global	Fetal_brain.genes.annot	ENSG00000253357	2.6463	0.0040691	AC008708.1	0.49554
path_length_global	Fetal_brain.genes.annot	ENSG00000217169	2.6461	0.004071	MTHFD2P2	0.49554
path_length_global	Fetal_brain.genes.annot	ENSG00000233425	2.6459	0.0040742	KRT18P67	0.49554
path_length_global	Fetal_brain.genes.annot	ENSG00000228086	2.6441	0.0040951	AL589990.1	0.49554
path_length_global	Fetal_brain.genes.annot	ENSG00000145390	2.644	0.0040971	USP53	0.49554
path_length_global	Fetal_brain.genes.annot	ENSG00000221788	2.6439	0.0040972	MIR1252	0.49554
path_length_global	Fetal_brain.genes.annot	ENSG00000206756	2.6437	0.0041008	Y_RNA	0.49554
path_length_global	Fetal_brain.genes.annot	ENSG00000279754	2.6434	0.0041034	AL162376.1	0.49554
path_length_r	ENSG.genes.annot	ENSG00000109471	2.4805	0.0065595	IL2	0.495548
small_worldness_global	Fetal_brain.genes.annot	ENSG00000170786	2.5452	0.0054604	SDR16C5	0.495585
small_worldness_global	Fetal_brain.genes.annot	ENSG00000184451	2.5436	0.0054862	CCR10	0.495585
small_worldness_global	Fetal_brain.genes.annot	ENSG00000221176	2.5431	0.0054929	MIR1207	0.495585
small_worldness_global	Fetal_brain.genes.annot	ENSG00000181693	2.543	0.0054952	OR8H1	0.495585
small_worldness_global	Fetal_brain.genes.annot	ENSG00000271852	2.5428	0.0054977	SNORD11B	0.495585
small_worldness_global	Fetal_brain.genes.annot	ENSG00000275980	2.5427	0.0055	AL390882.2	0.495585
contralateral_degree_global	ENSG.genes.annot	ENSG00000142168	2.3753	0.0087672	SOD1	0.495607
contralateral_degree_global	ENSG.genes.annot	ENSG00000167419	2.3747	0.0087816	LPO	0.495607
contralateral_degree_global	ENSG.genes.annot	ENSG00000154678	2.3736	0.0088084	PDE1C	0.495607
contralateral_degree_global	ENSG.genes.annot	ENSG00000106211	2.3734	0.0088119	HSPB1	0.495607
contralateral_degree_global	Adult_brain.genes.annot	ENSG00000267255	2.5841	0.0048819	AC011498.3	0.495642
contralateral_degree_global	Adult_brain.genes.annot	ENSG00000260470	2.584	0.0048827	AC023794.7	0.495642
contralateral_degree_global	Adult_brain.genes.annot	ENSG00000087087	2.5831	0.0048961	SRRT	0.495642
contralateral_degree_global	Adult_brain.genes.annot	ENSG00000198976	2.583	0.0048978	MIR429	0.495642
contralateral_degree_global	Adult_brain.genes.annot	ENSG00000233579	2.5822	0.0049081	KRT8P15	0.495642
contralateral_degree_global	Adult_brain.genes.annot	ENSG00000229701	2.5817	0.0049157	MTND2P20	0.495642
contralateral_degree_global	Adult_brain.genes.annot	ENSG00000129946	2.5802	0.0049378	SHC2	0.495642
contralateral_degree_global	Adult_brain.genes.annot	ENSG00000174123	2.579	0.0049537	TLR10	0.495642
contralateral_degree_global	Adult_brain.genes.annot	ENSG00000254834	2.5788	0.0049567	OR5M10	0.495642
contralateral_degree_global	Adult_brain.genes.annot	ENSG00000256223	2.5786	0.0049595	ZNF10	0.495642
contralateral_degree_global	Adult_brain.genes.annot	ENSG00000199476	2.5786	0.0049603	Y_RNA	0.495642
contralateral_degree_global	Adult_brain.genes.annot	ENSG00000260541	2.5777	0.0049723	AL031722.1	0.495642
contralateral_degree_global	Adult_brain.genes.annot	ENSG00000238988	2.5766	0.0049883	snoU13	0.495642
contralateral_degree_global	Adult_brain.genes.annot	ENSG00000172073	2.5748	0.0050154	TEX37	0.495642
contralateral_degree_global	Adult_brain.genes.annot	ENSG00000234750	2.5739	0.0050286	AC012618.2	0.495642
contralateral_degree_global	Adult_brain.genes.annot	ENSG00000236527	2.5738	0.0050296	ARF4P2	0.495642
contralateral_degree_global	Adult_brain.genes.annot	ENSG00000181761	2.5737	0.0050306	OR8H3	0.495642
contralateral_degree_global	Adult_brain.genes.annot	ENSG00000271424	2.5733	0.0050366	AL157791.2	0.495642
contralateral_degree_global	Adult_brain.genes.annot	ENSG00000177300	2.5731	0.0050395	CLDN22	0.495642
contralateral_degree_global	Adult_brain.genes.annot	ENSG00000266015	2.5728	0.0050441	MIR4309	0.495642
contralateral_degree_global	Adult_brain.genes.annot	ENSG00000175489	2.5716	0.0050611	LRRC25	0.495642
contralateral_degree_global	Adult_brain.genes.annot	ENSG00000232598	2.5712	0.005067	AL122034.1	0.495642
contralateral_degree_global	Adult_brain.genes.annot	ENSG00000229596	2.57	0.005085	MYL8P	0.495642
contralateral_degree_global	Adult_brain.genes.annot	ENSG00000248821	2.5696	0.0050902	AC009238.3	0.495642
contralateral_degree_global	Adult_brain.genes.annot	ENSG00000090539	2.5688	0.0051026	CHRD	0.495642
contralateral_degree_global	Adult_brain.genes.annot	ENSG00000223059	2.5686	0.005106	AL354896.1	0.495642
contralateral_degree_global	Adult_brain.genes.annot	ENSG00000115484	2.568	0.0051137	CCT4	0.495642
contralateral_degree_global	Adult_brain.genes.annot	ENSG00000241026	2.5668	0.0051318	AC105910.1	0.495642
contralateral_degree_global	Adult_brain.genes.annot	ENSG00000249362	2.5657	0.0051487	LINC02488	0.495642
contralateral_degree_global	Adult_brain.genes.annot	ENSG00000168300	2.5656	0.0051495	PCMTD1	0.495642
contralateral_degree_global	Adult_brain.genes.annot	ENSG00000261193	2.5651	0.0051578	AC134312.4	0.495642
contralateral_degree_global	Adult_brain.genes.annot	ENSG00000127952	2.565	0.0051593	STYXL1	0.495642
contralateral_degree_global	Adult_brain.genes.annot	ENSG00000179913	2.5644	0.0051683	B3GNT3	0.495642
contralateral_degree_global	Adult_brain.genes.annot	ENSG00000238390	2.5642	0.0051709	SNORA81	0.495642
ipsilateral_degree_global	Adult_brain.genes.annot	ENSG00000279636	2.5839	0.0048846	AL132989.2	0.495659
ipsilateral_degree_global	Adult_brain.genes.annot	ENSG00000086205	2.5831	0.0048958	FOLH1	0.495659
ipsilateral_degree_global	Adult_brain.genes.annot	ENSG00000267555	2.5828	0.0048999	AC008805.2	0.495659
ipsilateral_degree_global	Adult_brain.genes.annot	ENSG00000216195	2.582	0.0049115	MIR941-3	0.495659
ipsilateral_degree_global	Adult_brain.genes.annot	ENSG00000228817	2.5817	0.0049163	BACH1-IT2	0.495659
ipsilateral_degree_l	Fetal_brain.genes.annot	ENSG00000262333	2.5228	0.0058219	HNRNPA1P16	0.495682
path_length_global	Midbrain_DA.genes.annot	ENSG00000260022	2.5837	0.0048871	AL031716.1	0.495684
small_worldness_r	Midbrain_DA.genes.annot	ENSG00000236922	2.5465	0.0054398	LINC01378	0.495684
small_worldness_r	Midbrain_DA.genes.annot	ENSG00000258658	2.5464	0.0054416	AL139021.3	0.495684
small_worldness_global	Midbrain_DA.genes.annot	ENSG00000238835	2.496	0.0062806	SCARNA18	0.495688
small_worldness_global	Midbrain_DA.genes.annot	ENSG00000222222	2.4952	0.0062939	RNU2-17P	0.495688
small_worldness_global	Midbrain_DA.genes.annot	ENSG00000235202	2.4952	0.0062948	LINC01525	0.495688
small_worldness_global	Midbrain_DA.genes.annot	ENSG00000175324	2.4951	0.0062969	LSM1	0.495688
efficiency_l	Adult_brain.genes.annot	ENSG00000116350	2.5337	0.0056436	SRSF4	0.495721
efficiency_r	Cortical_Neuron.genes.annot	ENSG00000264771	2.6448	0.0040871	AC022819.1	0.495726
small_worldness_l	Midbrain_DA.genes.annot	ENSG00000222047	2.527	0.0057523	C10orf55	0.495732
efficiency_l	Cortical_Neuron.genes.annot	ENSG00000226088	2.563	0.0051891	HHLA3-AS1	0.495743
contralateral_degree_global	Midbrain_DA.genes.annot	ENSG00000179674	2.4938	0.0063189	ARL14	0.495759
contralateral_degree_global	Midbrain_DA.genes.annot	ENSG00000201294	2.4931	0.0063309	RNU6-1019P	0.495759
contralateral_degree_global	Midbrain_DA.genes.annot	ENSG00000253141	2.4929	0.0063361	AC008632.1	0.495759
contralateral_degree_global	Midbrain_DA.genes.annot	ENSG00000271413	2.4921	0.00635	AC104640.2	0.495759
contralateral_degree_global	Midbrain_DA.genes.annot	ENSG00000228753	2.492	0.0063504	EIF4BP2	0.495759
contralateral_degree_global	Midbrain_DA.genes.annot	ENSG00000244249	2.4918	0.0063552	AC063955.1	0.495759
contralateral_degree_global	Midbrain_DA.genes.annot	ENSG00000132155	2.4917	0.0063574	RAF1	0.495759
contralateral_degree_global	Midbrain_DA.genes.annot	ENSG00000229990	2.4903	0.0063815	AC022400.2	0.495759
contralateral_degree_global	Midbrain_DA.genes.annot	ENSG00000184344	2.4898	0.0063902	GDF3	0.495759
contralateral_degree_global	Midbrain_DA.genes.annot	ENSG00000008226	2.4894	0.0063973	DLEC1	0.495759
contralateral_degree_global	Midbrain_DA.genes.annot	ENSG00000164403	2.489	0.0064048	SHROOM1	0.495759
contralateral_degree_global	Midbrain_DA.genes.annot	ENSG00000265099	2.489	0.0064053	AC090774.1	0.495759
contralateral_degree_global	Midbrain_DA.genes.annot	ENSG00000165863	2.4887	0.0064113	C10orf82	0.495759
contralateral_degree_global	Midbrain_DA.genes.annot	ENSG00000204301	2.4882	0.00642	NOTCH4	0.495759
path_length_global	Midbrain_DA.genes.annot	ENSG00000250159	2.5828	0.0049003	AC106791.1	0.495765
path_length_global	Midbrain_DA.genes.annot	ENSG00000199127	2.5823	0.0049067	MIR383	0.495765
clustering_global	Midbrain_DA.genes.annot	ENSG00000250258	2.5068	0.0060911	AC008496.2	0.495767
small_worldness_r	Adult_brain.genes.annot	ENSG00000199364	2.7634	0.00286	RNA5SP327	0.495799
clustering_global	Adult_brain.genes.annot	ENSG00000279961	2.5883	0.0048227	OR5R1	0.495834
clustering_global	Adult_brain.genes.annot	ENSG00000213486	2.5882	0.0048243	AC108039.1	0.495834
clustering_global	Adult_brain.genes.annot	ENSG00000222339	2.5877	0.0048316	AP000807.2	0.495834
clustering_global	Adult_brain.genes.annot	ENSG00000235361	2.5873	0.0048365	AC016292.1	0.495834
clustering_global	Adult_brain.genes.annot	ENSG00000225329	2.5861	0.0048537	LHFPL3-AS2	0.495834
clustering_global	Adult_brain.genes.annot	ENSG00000225855	2.5856	0.0048606	RUSC1-AS1	0.495834
clustering_global	Adult_brain.genes.annot	ENSG00000143870	2.5855	0.0048614	PDIA6	0.495834
contralateral_degree_global	Midbrain_DA.genes.annot	ENSG00000226526	2.4876	0.0064304	AL049569.1	0.495836
efficiency_l	Fetal_brain.genes.annot	ENSG00000075303	2.5795	0.0049469	SLC25A40	0.495867
efficiency_l	Fetal_brain.genes.annot	ENSG00000270095	2.5772	0.0049796	AC068790.6	0.495867
efficiency_l	Fetal_brain.genes.annot	ENSG00000248205	2.5766	0.0049892	H3P17	0.495867
efficiency_l	Fetal_brain.genes.annot	ENSG00000168634	2.5757	0.0050022	WFDC13	0.495867
efficiency_l	Fetal_brain.genes.annot	ENSG00000233720	2.575	0.0050119	AC245517.3	0.495867
efficiency_l	Fetal_brain.genes.annot	ENSG00000261653	2.575	0.0050124	AC092337.1	0.495867
efficiency_l	Fetal_brain.genes.annot	ENSG00000182568	2.5742	0.0050243	SATB1	0.495867
efficiency_l	Fetal_brain.genes.annot	ENSG00000165801	2.5739	0.0050281	ARHGEF40	0.495867
efficiency_l	Fetal_brain.genes.annot	ENSG00000206756	2.5736	0.0050329	Y_RNA	0.495867
efficiency_l	Fetal_brain.genes.annot	ENSG00000267385	2.5723	0.0050514	AC011498.4	0.495867
efficiency_l	Fetal_brain.genes.annot	ENSG00000242602	2.5713	0.005066	AC008953.1	0.495867
efficiency_l	Fetal_brain.genes.annot	ENSG00000238046	2.5708	0.0050731	MTND5P22	0.495867
efficiency_l	Fetal_brain.genes.annot	ENSG00000174827	2.5699	0.0050862	PDZK1	0.495867
efficiency_l	Fetal_brain.genes.annot	ENSG00000232447	2.569	0.0050992	MTND5P3	0.495867
efficiency_l	Fetal_brain.genes.annot	ENSG00000185009	2.569	0.0050992	AP3M1	0.495867
efficiency_l	Fetal_brain.genes.annot	ENSG00000279401	2.5681	0.0051128	AL133383.4	0.495867
efficiency_l	Fetal_brain.genes.annot	ENSG00000277829	2.5669	0.0051312	AL031651.2	0.495867
efficiency_l	Fetal_brain.genes.annot	ENSG00000166579	2.565	0.0051581	NDEL1	0.495867
efficiency_l	Fetal_brain.genes.annot	ENSG00000275609	2.5645	0.0051663	AP000346.3	0.495867
efficiency_l	Fetal_brain.genes.annot	ENSG00000204290	2.5643	0.0051691	BTNL2	0.495867
efficiency_l	Fetal_brain.genes.annot	ENSG00000206937	2.5641	0.0051727	SNORA70B	0.495867
efficiency_l	Fetal_brain.genes.annot	ENSG00000234624	2.5641	0.0051727	AC016894.1	0.495867
efficiency_l	Fetal_brain.genes.annot	ENSG00000177300	2.5638	0.0051759	CLDN22	0.495867
efficiency_l	Fetal_brain.genes.annot	ENSG00000226088	2.563	0.0051891	HHLA3-AS1	0.495867
efficiency_l	Fetal_brain.genes.annot	ENSG00000037042	2.5609	0.0052208	TUBG2	0.495867
efficiency_l	Fetal_brain.genes.annot	ENSG00000254087	2.56	0.0052342	LYN	0.495867
efficiency_l	Fetal_brain.genes.annot	ENSG00000241791	2.5599	0.0052347	RN7SL817P	0.495867
efficiency_l	Fetal_brain.genes.annot	ENSG00000265099	2.5592	0.0052453	AC090774.1	0.495867
efficiency_l	Fetal_brain.genes.annot	ENSG00000173166	2.5582	0.0052611	RAPH1	0.495867
efficiency_l	Fetal_brain.genes.annot	ENSG00000175324	2.5579	0.0052657	LSM1	0.495867
efficiency_l	Fetal_brain.genes.annot	ENSG00000270130	2.5577	0.0052684	AC068790.7	0.495867
efficiency_l	Fetal_brain.genes.annot	ENSG00000182931	2.5576	0.0052701	WFDC10B	0.495867
efficiency_l	Fetal_brain.genes.annot	ENSG00000255089	2.5576	0.0052703	AC136475.4	0.495867
efficiency_l	Fetal_brain.genes.annot	ENSG00000255268	2.557	0.0052795	AC130364.2	0.495867
efficiency_l	Fetal_brain.genes.annot	ENSG00000188921	2.5554	0.0053029	HACD4	0.495867
efficiency_l	Fetal_brain.genes.annot	ENSG00000266690	2.5546	0.0053161	MIR4274	0.495867
efficiency_l	Fetal_brain.genes.annot	ENSG00000270072	2.5544	0.0053181	AC090559.2	0.495867
efficiency_l	Fetal_brain.genes.annot	ENSG00000181950	2.5544	0.0053189	OR4A13P	0.495867
efficiency_l	Fetal_brain.genes.annot	ENSG00000213642	2.5543	0.0053201	AC016769.1	0.495867
efficiency_l	Fetal_brain.genes.annot	ENSG00000212710	2.5536	0.005331	CTAGE1	0.495867
efficiency_l	Fetal_brain.genes.annot	ENSG00000163512	2.5535	0.0053329	AZI2	0.495867
efficiency_l	Fetal_brain.genes.annot	ENSG00000119042	2.553	0.0053393	SATB2	0.495867
efficiency_l	Fetal_brain.genes.annot	ENSG00000159164	2.553	0.0053403	SV2A	0.495867
efficiency_l	Fetal_brain.genes.annot	ENSG00000222339	2.5528	0.0053437	AP000807.2	0.495867
efficiency_l	Fetal_brain.genes.annot	ENSG00000185518	2.5527	0.0053451	SV2B	0.495867
efficiency_l	Fetal_brain.genes.annot	ENSG00000242686	2.5522	0.0053521	AC107464.1	0.495867
ipsilateral_degree_global	Cortical_Neuron.genes.annot	ENSG00000149557	2.5552	0.0053062	FEZ1	0.495871
ipsilateral_degree_global	Cortical_Neuron.genes.annot	ENSG00000131480	2.5548	0.0053129	AOC2	0.495871
contralateral_degree_global	Adult_brain.genes.annot	ENSG00000224553	2.5628	0.0051916	AC008065.1	0.49588
contralateral_degree_global	Adult_brain.genes.annot	ENSG00000239191	2.5623	0.0051988	snoU13	0.49588
contralateral_degree_global	Adult_brain.genes.annot	ENSG00000254399	2.5621	0.0052017	GLYATL1P4	0.49588
small_worldness_global	Midbrain_DA.genes.annot	ENSG00000266283	2.4944	0.0063088	AC091588.3	0.495885
degree_global	Fetal_brain.genes.annot	ENSG00000132128	2.5485	0.005409	LRRC41	0.495891
efficiency_r	Cortical_Neuron.genes.annot	ENSG00000237856	2.6439	0.0040979	AC062020.1	0.495893
path_length_l	Fetal_brain.genes.annot	ENSG00000162782	2.7354	0.0031153	TDRD5	0.495918
contralateral_degree_global	Fetal_brain.genes.annot	ENSG00000266443	2.5312	0.0056832	AC099778.1	0.49593
path_length_l	Adult_brain.genes.annot	ENSG00000248585	2.5756	0.005003	AC084024.2	0.49595
path_length_l	Adult_brain.genes.annot	ENSG00000224477	2.5751	0.0050103	AL109933.1	0.49595
path_length_l	Adult_brain.genes.annot	ENSG00000238420	2.5749	0.0050136	RNU6-437P	0.49595
small_worldness_global	Adult_brain.genes.annot	ENSG00000183773	2.6249	0.0043338	AIFM3	0.495951
ipsilateral_degree_global	Cortical_Neuron.genes.annot	ENSG00000172073	2.5538	0.0053283	TEX37	0.495956
ipsilateral_degree_global	Cortical_Neuron.genes.annot	ENSG00000167645	2.5529	0.005342	YIF1B	0.495956
ipsilateral_degree_global	Cortical_Neuron.genes.annot	ENSG00000244329	2.5526	0.0053462	UBA52P9	0.495956
ipsilateral_degree_global	Cortical_Neuron.genes.annot	ENSG00000223558	2.5523	0.0053515	TRIM60P17	0.495956
path_length_global	Adult_brain.genes.annot	ENSG00000233979	2.6212	0.0043811	RPL22P21	0.495961
contralateral_degree_global	Adult_brain.genes.annot	ENSG00000228351	2.5614	0.0052123	AC018832.1	0.49599
contralateral_degree_global	Cortical_Neuron.genes.annot	ENSG00000119599	2.5221	0.0058331	DCAF4	0.496049
path_length_global	Fetal_brain.genes.annot	ENSG00000254637	2.6418	0.0041229	OR4A18P	0.496073
path_length_global	Fetal_brain.genes.annot	ENSG00000189266	2.6415	0.0041267	PNRC2	0.496073
degree_global	Cortical_Neuron.genes.annot	ENSG00000267748	2.5181	0.0058994	AC011479.2	0.496077
efficiency_l	Adult_brain.genes.annot	ENSG00000138073	2.5328	0.0056572	PREB	0.496086
ipsilateral_degree_global	Cortical_Neuron.genes.annot	ENSG00000057149	2.5507	0.0053754	SERPINB3	0.496107
ipsilateral_degree_global	Cortical_Neuron.genes.annot	ENSG00000263466	2.5504	0.00538	AC006441.1	0.496107
ipsilateral_degree_global	Cortical_Neuron.genes.annot	ENSG00000132950	2.5503	0.0053814	ZMYM5	0.496107
clustering_l	Fetal_brain.genes.annot	ENSG00000173706	2.5636	0.0051798	HEG1	0.496107
clustering_l	Fetal_brain.genes.annot	ENSG00000182732	2.5633	0.0051847	RGS6	0.496107
small_worldness_global	Midbrain_DA.genes.annot	ENSG00000231418	2.4928	0.0063362	AC005090.1	0.496126
small_worldness_global	Midbrain_DA.genes.annot	ENSG00000236266	2.4923	0.0063467	Z98884.1	0.496126
small_worldness_global	Midbrain_DA.genes.annot	ENSG00000257376	2.4921	0.0063493	AC079601.3	0.496126
small_worldness_global	Midbrain_DA.genes.annot	ENSG00000228224	2.4921	0.0063495	NACA4P	0.496126
contralateral_degree_global	Adult_brain.genes.annot	ENSG00000169359	2.5603	0.0052289	SLC33A1	0.496148
contralateral_degree_global	Adult_brain.genes.annot	ENSG00000223688	2.5597	0.0052386	RPS24P14	0.496148
contralateral_degree_global	Adult_brain.genes.annot	ENSG00000228955	2.5594	0.0052423	AL591623.2	0.496148
small_worldness_r	Cortical_Neuron.genes.annot	ENSG00000177989	2.6424	0.0041161	ODF3B	0.496153
small_worldness_r	Cortical_Neuron.genes.annot	ENSG00000273420	2.6422	0.0041189	AC008738.7	0.496153
efficiency_global	Midbrain_DA.genes.annot	ENSG00000255532	2.5881	0.0048259	AC118942.1	0.496155
clustering_l	Midbrain_DA.genes.annot	ENSG00000133392	2.5043	0.0061342	MYH11	0.496212
contralateral_degree_global	ENSG.genes.annot	ENSG00000177374	2.3718	0.0088508	HIC1	0.496229
efficiency_global	Adult_brain.genes.annot	ENSG00000037042	2.5799	0.0049413	TUBG2	0.496275
path_length_global	Cortical_Neuron.genes.annot	ENSG00000110536	2.6254	0.0043276	PTPMT1	0.496307
path_length_global	Fetal_brain.genes.annot	ENSG00000200049	2.6403	0.0041412	Y_RNA	0.496315
path_length_global	Fetal_brain.genes.annot	ENSG00000181371	2.6387	0.0041609	OR5M8	0.496315
path_length_global	Fetal_brain.genes.annot	ENSG00000150261	2.638	0.0041697	OR8K1	0.496315
path_length_global	Fetal_brain.genes.annot	ENSG00000108406	2.637	0.0041823	DHX40	0.496315
path_length_global	Fetal_brain.genes.annot	ENSG00000116039	2.6368	0.0041844	ATP6V1B1	0.496315
path_length_global	Fetal_brain.genes.annot	ENSG00000236357	2.6367	0.0041854	EI24P1	0.496315
small_worldness_r	Midbrain_DA.genes.annot	ENSG00000140262	2.5445	0.0054716	TCF12	0.49633
small_worldness_r	Midbrain_DA.genes.annot	ENSG00000188316	2.5439	0.0054815	ENO4	0.49633
small_worldness_r	Midbrain_DA.genes.annot	ENSG00000123447	2.5436	0.0054863	TYRL	0.49633
small_worldness_r	Midbrain_DA.genes.annot	ENSG00000179909	2.5431	0.0054935	ZNF154	0.49633
small_worldness_r	Midbrain_DA.genes.annot	ENSG00000201223	2.5417	0.0055157	RNU6-1305P	0.49633
small_worldness_r	Midbrain_DA.genes.annot	ENSG00000265973	2.5415	0.005519	AP006587.5	0.49633
small_worldness_r	Midbrain_DA.genes.annot	ENSG00000201741	2.5415	0.005519	Y_RNA	0.49633
small_worldness_r	Midbrain_DA.genes.annot	ENSG00000279567	2.5404	0.0055358	AC005703.5	0.49633
small_worldness_r	Midbrain_DA.genes.annot	ENSG00000015153	2.5403	0.0055383	YAF2	0.49633
small_worldness_r	Midbrain_DA.genes.annot	ENSG00000125743	2.5392	0.0055557	SNRPD2	0.49633
small_worldness_r	Midbrain_DA.genes.annot	ENSG00000264701	2.5379	0.0055756	AC018521.4	0.49633
small_worldness_r	Midbrain_DA.genes.annot	ENSG00000252312	2.5377	0.005579	RN7SKP21	0.49633
small_worldness_r	Midbrain_DA.genes.annot	ENSG00000229453	2.5366	0.0055968	SPINK8	0.49633
small_worldness_r	Midbrain_DA.genes.annot	ENSG00000259096	2.5362	0.0056031	SHLD2P2	0.49633
small_worldness_r	Midbrain_DA.genes.annot	ENSG00000184451	2.536	0.0056063	CCR10	0.49633
small_worldness_r	Midbrain_DA.genes.annot	ENSG00000236837	2.534	0.0056377	AC139712.3	0.49633
small_worldness_r	Midbrain_DA.genes.annot	ENSG00000221946	2.5329	0.0056567	FXYD7	0.49633
small_worldness_r	Midbrain_DA.genes.annot	ENSG00000260022	2.5325	0.0056625	AL031716.1	0.49633
small_worldness_r	Midbrain_DA.genes.annot	ENSG00000253583	2.532	0.0056705	AC018953.1	0.49633
small_worldness_r	Midbrain_DA.genes.annot	ENSG00000136682	2.5308	0.0056898	CBWD2	0.49633
small_worldness_r	Midbrain_DA.genes.annot	ENSG00000270095	2.5307	0.0056912	AC068790.6	0.49633
small_worldness_r	Midbrain_DA.genes.annot	ENSG00000079257	2.5302	0.0057002	LXN	0.49633
small_worldness_r	Midbrain_DA.genes.annot	ENSG00000180185	2.5301	0.0057019	FAHD1	0.49633
small_worldness_r	Midbrain_DA.genes.annot	ENSG00000139354	2.5299	0.0057049	GAS2L3	0.49633
small_worldness_r	Midbrain_DA.genes.annot	ENSG00000206937	2.5296	0.0057089	SNORA70B	0.49633
small_worldness_r	Midbrain_DA.genes.annot	ENSG00000233570	2.5294	0.0057135	LINC00690	0.49633
small_worldness_r	Midbrain_DA.genes.annot	ENSG00000223576	2.529	0.0057189	AL355001.1	0.49633
small_worldness_r	Midbrain_DA.genes.annot	ENSG00000166986	2.5288	0.0057232	MARS1	0.49633
small_worldness_r	Midbrain_DA.genes.annot	ENSG00000205035	2.5281	0.0057333	AC136759.1	0.49633
small_worldness_r	Midbrain_DA.genes.annot	ENSG00000238417	2.5278	0.0057389	RNU7-63P	0.49633
small_worldness_r	Midbrain_DA.genes.annot	ENSG00000119655	2.5277	0.0057413	NPC2	0.49633
small_worldness_r	Midbrain_DA.genes.annot	ENSG00000151849	2.5265	0.0057598	CENPJ	0.49633
small_worldness_r	Midbrain_DA.genes.annot	ENSG00000239191	2.5261	0.0057666	snoU13	0.49633
small_worldness_r	Midbrain_DA.genes.annot	ENSG00000196730	2.5252	0.0057813	DAPK1	0.49633
small_worldness_r	Midbrain_DA.genes.annot	ENSG00000132517	2.5248	0.0057882	SLC52A1	0.49633
small_worldness_r	Midbrain_DA.genes.annot	ENSG00000255214	2.5246	0.005792	AP006587.3	0.49633
small_worldness_r	Midbrain_DA.genes.annot	ENSG00000254254	2.5235	0.005809	AC012349.1	0.49633
small_worldness_r	Midbrain_DA.genes.annot	ENSG00000248730	2.5227	0.0058232	EGFLAM-AS4	0.49633
small_worldness_r	Midbrain_DA.genes.annot	ENSG00000253915	2.5224	0.0058282	MAPRE1P1	0.49633
small_worldness_r	Midbrain_DA.genes.annot	ENSG00000283154	2.5222	0.0058319	IQCJ-SCHIP1	0.49633
small_worldness_r	Midbrain_DA.genes.annot	ENSG00000047849	2.5217	0.0058394	MAP4	0.49633
small_worldness_r	Midbrain_DA.genes.annot	ENSG00000168447	2.5205	0.0058586	SCNN1B	0.49633
small_worldness_r	Midbrain_DA.genes.annot	ENSG00000255199	2.5201	0.0058657	GTF2IP11	0.49633
small_worldness_r	Midbrain_DA.genes.annot	ENSG00000002726	2.5193	0.0058802	AOC1	0.49633
small_worldness_r	Midbrain_DA.genes.annot	ENSG00000257815	2.5187	0.0058892	CNOT2-DT	0.49633
small_worldness_r	Midbrain_DA.genes.annot	ENSG00000088899	2.5186	0.0058911	LZTS3	0.49633
small_worldness_r	Midbrain_DA.genes.annot	ENSG00000251493	2.5182	0.005898	FOXD1	0.49633
small_worldness_r	Midbrain_DA.genes.annot	ENSG00000233579	2.518	0.0059004	KRT8P15	0.49633
clustering_global	Cortical_Neuron.genes.annot	ENSG00000267056	2.5374	0.0055835	AC005336.1	0.496331
clustering_global	Cortical_Neuron.genes.annot	ENSG00000274874	2.5366	0.005596	AC068790.8	0.496331
clustering_global	Cortical_Neuron.genes.annot	ENSG00000119685	2.5363	0.0056007	TTLL5	0.496331
efficiency_global	Cortical_Neuron.genes.annot	ENSG00000278923	2.5648	0.0051611	AP005242.3	0.496336
efficiency_global	Cortical_Neuron.genes.annot	ENSG00000153130	2.5647	0.0051628	SCOC	0.496336
efficiency_global	Cortical_Neuron.genes.annot	ENSG00000255161	2.5644	0.0051671	AC113192.2	0.496336
efficiency_global	Cortical_Neuron.genes.annot	ENSG00000242073	2.5636	0.0051802	AC211429.2	0.496336
efficiency_global	Cortical_Neuron.genes.annot	ENSG00000265939	2.5634	0.0051819	UBE2CP2	0.496336
efficiency_global	Cortical_Neuron.genes.annot	ENSG00000263490	2.5621	0.0052022	RN7SL155P	0.496336
efficiency_global	Cortical_Neuron.genes.annot	ENSG00000266012	2.5616	0.0052091	MIR4764	0.496336
efficiency_global	Cortical_Neuron.genes.annot	ENSG00000236536	2.5611	0.0052167	AC003986.3	0.496336
efficiency_global	Cortical_Neuron.genes.annot	ENSG00000264128	2.5608	0.0052214	RN7SL713P	0.496336
efficiency_global	Cortical_Neuron.genes.annot	ENSG00000271778	2.5607	0.0052236	AC080013.3	0.496336
efficiency_global	Fetal_brain.genes.annot	ENSG00000258976	2.5988	0.0046771	AC013451.2	0.496358
contralateral_degree_global	Adult_brain.genes.annot	ENSG00000227398	2.5582	0.0052604	KIF9-AS1	0.49639
contralateral_degree_global	Adult_brain.genes.annot	ENSG00000223647	2.5575	0.005272	LINC01946	0.49639
contralateral_degree_global	Adult_brain.genes.annot	ENSG00000105664	2.5574	0.0052732	COMP	0.49639
small_worldness_r	Cortical_Neuron.genes.annot	ENSG00000226620	2.6412	0.0041303	LINC00343	0.49639
ipsilateral_degree_l	Fetal_brain.genes.annot	ENSG00000253687	2.5216	0.0058414	AC008456.1	0.496398
ipsilateral_degree_l	Fetal_brain.genes.annot	ENSG00000267801	2.5211	0.0058492	AC087289.5	0.496398
path_length_global	Adult_brain.genes.annot	ENSG00000231698	2.6201	0.0043956	AP002856.2	0.496403
path_length_global	Adult_brain.genes.annot	ENSG00000201741	2.6194	0.0044039	Y_RNA	0.496403
ipsilateral_degree_global	Midbrain_DA.genes.annot	ENSG00000216444	2.4724	0.0067114	RAET1M	0.496455
ipsilateral_degree_l	Midbrain_DA.genes.annot	ENSG00000234538	2.4658	0.0068356	ZNF114P1	0.496464
ipsilateral_degree_l	Midbrain_DA.genes.annot	ENSG00000259036	2.4654	0.0068433	AL355102.5	0.496464
path_length_r	Midbrain_DA.genes.annot	ENSG00000125787	2.5686	0.0051062	GNRH2	0.496488
path_length_r	Midbrain_DA.genes.annot	ENSG00000172888	2.5674	0.0051226	ZNF621	0.496488
path_length_r	Midbrain_DA.genes.annot	ENSG00000213920	2.5674	0.0051233	MDP1	0.496488
path_length_r	Midbrain_DA.genes.annot	ENSG00000232751	2.5666	0.0051351	AL645568.3	0.496488
path_length_r	Midbrain_DA.genes.annot	ENSG00000223247	2.5664	0.0051385	RNU2-64P	0.496488
path_length_r	Midbrain_DA.genes.annot	ENSG00000133302	2.566	0.0051444	SLF1	0.496488
path_length_r	Midbrain_DA.genes.annot	ENSG00000255526	2.5656	0.0051492	NEDD8-MDP1	0.496488
path_length_r	Midbrain_DA.genes.annot	ENSG00000242477	2.5648	0.0051622	AC091429.1	0.496495
path_length_r	Midbrain_DA.genes.annot	ENSG00000177679	2.5644	0.0051681	SRRM3	0.496495
clustering_r	Cortical_Neuron.genes.annot	ENSG00000252743	2.6282	0.0042922	RNU6-850P	0.496575
clustering_global	Cortical_Neuron.genes.annot	ENSG00000249915	2.5356	0.005613	PDCD6	0.496582
clustering_global	Cortical_Neuron.genes.annot	ENSG00000087087	2.535	0.0056224	SRRT	0.496582
efficiency_global	Adult_brain.genes.annot	ENSG00000270105	2.5788	0.0049568	AC136475.8	0.496599
efficiency_global	Adult_brain.genes.annot	ENSG00000260426	2.5783	0.0049637	AC008060.4	0.496599
efficiency_global	Adult_brain.genes.annot	ENSG00000237856	2.5769	0.0049839	AC062020.1	0.496599
efficiency_global	Adult_brain.genes.annot	ENSG00000228862	2.5764	0.0049912	AC068389.1	0.496599
efficiency_global	Adult_brain.genes.annot	ENSG00000272141	2.5764	0.0049918	AL390719.2	0.496599
ipsilateral_degree_l	Adult_brain.genes.annot	ENSG00000162779	2.556	0.0052945	AXDND1	0.496615
degree_global	Fetal_brain.genes.annot	ENSG00000226700	2.5468	0.0054358	MTND4P25	0.496683
degree_global	Fetal_brain.genes.annot	ENSG00000140986	2.545	0.0054638	RPL3L	0.496683
degree_global	Fetal_brain.genes.annot	ENSG00000244731	2.5446	0.0054696	C4A	0.496683
degree_global	Fetal_brain.genes.annot	ENSG00000177300	2.5438	0.0054824	CLDN22	0.496683
degree_global	Fetal_brain.genes.annot	ENSG00000213644	2.5438	0.0054825	SAPCD2P1	0.496683
degree_global	Fetal_brain.genes.annot	ENSG00000198894	2.5437	0.0054835	CIPC	0.496683
degree_global	Fetal_brain.genes.annot	ENSG00000213047	2.5426	0.0055017	DENND1B	0.496683
degree_global	Fetal_brain.genes.annot	ENSG00000226370	2.5424	0.0055051	LINC00375	0.496683
degree_global	Fetal_brain.genes.annot	ENSG00000265507	2.5422	0.0055083	MIR4435-1	0.496683
degree_global	Fetal_brain.genes.annot	ENSG00000199476	2.5418	0.0055134	Y_RNA	0.496683
degree_global	Fetal_brain.genes.annot	ENSG00000279961	2.5408	0.0055306	OR5R1	0.496683
degree_global	Fetal_brain.genes.annot	ENSG00000163596	2.5407	0.0055311	ICA1L	0.496683
efficiency_r	Fetal_brain.genes.annot	ENSG00000240590	2.6953	0.0035167	RPSAP48	0.496696
efficiency_r	Fetal_brain.genes.annot	ENSG00000236960	2.6952	0.0035173	AL354695.1	0.496696
efficiency_r	Cortical_Neuron.genes.annot	ENSG00000248977	2.6426	0.004114	AC095057.1	0.496699
small_worldness_l	Midbrain_DA.genes.annot	ENSG00000231464	2.5253	0.0057794	AC024937.2	0.496703
small_worldness_l	Midbrain_DA.genes.annot	ENSG00000213358	2.5252	0.0057824	AC092933.1	0.496703
path_length_l	Midbrain_DA.genes.annot	ENSG00000198901	2.5904	0.0047937	PRC1	0.496718
small_worldness_global	Midbrain_DA.genes.annot	ENSG00000269729	2.4906	0.0063771	AC006262.2	0.496746
small_worldness_global	Midbrain_DA.genes.annot	ENSG00000230202	2.4902	0.0063842	AL450405.1	0.496746
small_worldness_global	Midbrain_DA.genes.annot	ENSG00000181690	2.49	0.0063875	PLAG1	0.496746
small_worldness_global	Midbrain_DA.genes.annot	ENSG00000221946	2.4896	0.0063951	FXYD7	0.496746
path_length_global	Midbrain_DA.genes.annot	ENSG00000169946	2.5807	0.0049304	ZFPM2	0.496751
path_length_global	Midbrain_DA.genes.annot	ENSG00000225718	2.5803	0.0049353	AC092100.1	0.496751
ipsilateral_degree_r	Cortical_Neuron.genes.annot	ENSG00000181915	2.641	0.0041334	ADO	0.496763
efficiency_r	Midbrain_DA.genes.annot	ENSG00000206697	2.6832	0.0036457	RNY1P8	0.496765
efficiency_r	Midbrain_DA.genes.annot	ENSG00000258876	2.6813	0.0036673	TGFB3-AS1	0.496765
efficiency_r	Midbrain_DA.genes.annot	ENSG00000258179	2.6792	0.0036898	AC079598.3	0.496765
efficiency_r	Midbrain_DA.genes.annot	ENSG00000232850	2.679	0.003692	AL590708.1	0.496765
efficiency_r	Midbrain_DA.genes.annot	ENSG00000215572	2.6787	0.0036956	ESRRAP1	0.496765
efficiency_r	Midbrain_DA.genes.annot	ENSG00000237864	2.6779	0.0037047	LINC00322	0.496765
efficiency_r	Midbrain_DA.genes.annot	ENSG00000253247	2.6774	0.0037099	IGHV3-76	0.496765
efficiency_r	Midbrain_DA.genes.annot	ENSG00000200982	2.6773	0.003711	Y_RNA	0.496765
clustering_global	Fetal_brain.genes.annot	ENSG00000248236	2.5389	0.0055608	AC008837.1	0.496774
clustering_global	Fetal_brain.genes.annot	ENSG00000267056	2.5374	0.0055835	AC005336.1	0.496774
clustering_global	Fetal_brain.genes.annot	ENSG00000277829	2.5371	0.005588	AL031651.2	0.496774
clustering_global	Fetal_brain.genes.annot	ENSG00000238554	2.5356	0.0056131	RNU1-88P	0.496774
clustering_global	Fetal_brain.genes.annot	ENSG00000087087	2.535	0.0056224	SRRT	0.496774
clustering_global	Fetal_brain.genes.annot	ENSG00000137970	2.5335	0.0056459	RPL7P9	0.496774
clustering_global	Fetal_brain.genes.annot	ENSG00000120885	2.5315	0.0056781	clustering	0.496774
clustering_global	Fetal_brain.genes.annot	ENSG00000253834	2.5311	0.0056853	AC025524.1	0.496774
clustering_global	Fetal_brain.genes.annot	ENSG00000241997	2.5302	0.0057005	RN7SL323P	0.496774
clustering_global	Fetal_brain.genes.annot	ENSG00000228955	2.5288	0.0057225	AL591623.2	0.496774
clustering_global	Fetal_brain.genes.annot	ENSG00000258184	2.5281	0.005734	AC087883.1	0.496774
clustering_global	Fetal_brain.genes.annot	ENSG00000253925	2.528	0.0057364	AC011369.1	0.496774
clustering_global	Fetal_brain.genes.annot	ENSG00000257308	2.527	0.0057514	AC090017.1	0.496774
clustering_global	Fetal_brain.genes.annot	ENSG00000172113	2.5267	0.0057568	NME6	0.496774
clustering_global	Fetal_brain.genes.annot	ENSG00000231849	2.5263	0.0057633	UBE2V2P4	0.496774
clustering_global	Fetal_brain.genes.annot	ENSG00000243806	2.5261	0.0057667	RPL7P18	0.496774
clustering_global	Fetal_brain.genes.annot	ENSG00000258976	2.5259	0.0057698	AC013451.2	0.496774
clustering_global	Fetal_brain.genes.annot	ENSG00000125741	2.5251	0.005784	OPA3	0.496774
clustering_global	Fetal_brain.genes.annot	ENSG00000163832	2.5244	0.005795	ELP6	0.496774
clustering_global	Fetal_brain.genes.annot	ENSG00000078319	2.5241	0.0057992	PMS2P1	0.496774
clustering_global	Fetal_brain.genes.annot	ENSG00000279498	2.524	0.0058008	AL356121.2	0.496774
clustering_global	Fetal_brain.genes.annot	ENSG00000261363	2.5239	0.0058024	AC106745.1	0.496774
clustering_global	Fetal_brain.genes.annot	ENSG00000116191	2.5235	0.0058091	RALGPS2	0.496774
clustering_global	Fetal_brain.genes.annot	ENSG00000261273	2.5233	0.0058134	AC138512.1	0.496774
clustering_global	Fetal_brain.genes.annot	ENSG00000174500	2.5231	0.0058159	GCSAM	0.496774
clustering_global	Fetal_brain.genes.annot	ENSG00000261193	2.5224	0.0058271	AC134312.4	0.496774
clustering_global	Fetal_brain.genes.annot	ENSG00000260470	2.5222	0.0058304	AC023794.7	0.496774
clustering_global	Fetal_brain.genes.annot	ENSG00000246898	2.5218	0.0058378	LINC00920	0.496774
clustering_global	Fetal_brain.genes.annot	ENSG00000256827	2.5213	0.0058462	AC068790.1	0.496774
clustering_global	Fetal_brain.genes.annot	ENSG00000214366	2.5213	0.0058463	EIF4EP5	0.496774
clustering_global	Fetal_brain.genes.annot	ENSG00000207060	2.52	0.0058676	RNU6-480P	0.496774
clustering_global	Fetal_brain.genes.annot	ENSG00000119599	2.52	0.0058679	DCAF4	0.496774
clustering_global	Fetal_brain.genes.annot	ENSG00000239048	2.5197	0.0058728	AC008706.1	0.496774
clustering_global	Fetal_brain.genes.annot	ENSG00000101098	2.5196	0.0058747	RIMS4	0.496774
clustering_global	Fetal_brain.genes.annot	ENSG00000251314	2.5193	0.0058799	AC104123.1	0.496774
clustering_global	Fetal_brain.genes.annot	ENSG00000241506	2.5191	0.005882	PSMC1P1	0.496774
ipsilateral_degree_l	Midbrain_DA.genes.annot	ENSG00000240051	2.4647	0.006857	RPL23AP10	0.496775
efficiency_global	Fetal_brain.genes.annot	ENSG00000213642	2.5978	0.0046905	AC016769.1	0.496777
path_length_l	Midbrain_DA.genes.annot	ENSG00000254212	2.5896	0.0048037	AC009901.2	0.496778
efficiency_r	Midbrain_DA.genes.annot	ENSG00000145996	2.6764	0.0037209	CDKAL1	0.49683
ipsilateral_degree_l	Cortical_Neuron.genes.annot	ENSG00000238079	2.5278	0.0057386	AL356121.1	0.496842
efficiency_l	ENSG.genes.annot	ENSG00000172155	2.4706	0.0067448	LCE1D	0.496846
efficiency_l	ENSG.genes.annot	ENSG00000120278	2.4691	0.0067722	PLEKHG1	0.496846
efficiency_l	ENSG.genes.annot	ENSG00000143401	2.467	0.006813	ANP32E	0.496846
efficiency_l	ENSG.genes.annot	ENSG00000246705	2.4665	0.0068223	H2AJ	0.496846
efficiency_l	ENSG.genes.annot	ENSG00000141699	2.4642	0.0068658	RETREG3	0.496846
efficiency_l	ENSG.genes.annot	ENSG00000180083	2.4611	0.006926	WFDC11	0.496846
efficiency_l	ENSG.genes.annot	ENSG00000164305	2.4604	0.0069386	CASP3	0.496846
efficiency_l	ENSG.genes.annot	ENSG00000108799	2.4594	0.0069592	EZH1	0.496846
efficiency_l	ENSG.genes.annot	ENSG00000240230	2.4584	0.0069782	COX19	0.496846
efficiency_l	ENSG.genes.annot	ENSG00000116218	2.4578	0.0069894	NPHS2	0.496846
efficiency_l	ENSG.genes.annot	ENSG00000090581	2.4573	0.0069985	GNPTG	0.496846
efficiency_l	ENSG.genes.annot	ENSG00000226321	2.4543	0.0070581	CROCC2	0.496846
efficiency_l	ENSG.genes.annot	ENSG00000054118	2.4542	0.0070602	THRAP3	0.496846
efficiency_l	ENSG.genes.annot	ENSG00000119242	2.4533	0.0070783	CCDC92	0.496846
clustering_l	Adult_brain.genes.annot	ENSG00000185701	2.6332	0.0042286	OR5M5P	0.496903
efficiency_global	Midbrain_DA.genes.annot	ENSG00000248112	2.5862	0.0048515	AC108174.1	0.496936
efficiency_global	Midbrain_DA.genes.annot	ENSG00000233720	2.586	0.0048548	AC245517.3	0.496936
efficiency_global	Midbrain_DA.genes.annot	ENSG00000204420	2.5848	0.0048716	MPIG6B	0.496936
efficiency_global	Midbrain_DA.genes.annot	ENSG00000100697	2.5844	0.0048769	DICER1	0.496936
efficiency_global	Midbrain_DA.genes.annot	ENSG00000260439	2.5842	0.0048806	LMF1-AS1	0.496936
efficiency_global	Midbrain_DA.genes.annot	ENSG00000270084	2.5835	0.0048902	GAS5-AS1	0.496954
small_worldness_r	Adult_brain.genes.annot	ENSG00000254441	2.7607	0.0028837	AP001646.1	0.496957
small_worldness_r	Adult_brain.genes.annot	ENSG00000233017	2.7605	0.0028856	AL121832.1	0.496957
ipsilateral_degree_l	Midbrain_DA.genes.annot	ENSG00000229533	2.464	0.0068703	AC003986.1	0.496962
ipsilateral_degree_l	Midbrain_DA.genes.annot	ENSG00000227803	2.4634	0.0068821	AL158198.1	0.496962
ipsilateral_degree_l	Midbrain_DA.genes.annot	ENSG00000200872	2.4629	0.0068914	RNA5SP456	0.496962
ipsilateral_degree_l	Midbrain_DA.genes.annot	ENSG00000279598	2.4625	0.0068982	AC009948.4	0.496962
ipsilateral_degree_l	Midbrain_DA.genes.annot	ENSG00000148291	2.4621	0.0069067	SURF2	0.496962
efficiency_l	Adult_brain.genes.annot	ENSG00000174606	2.5315	0.0056791	ANGEL2	0.49702
efficiency_l	Adult_brain.genes.annot	ENSG00000073067	2.5309	0.005688	CYP2W1	0.49702
efficiency_l	Adult_brain.genes.annot	ENSG00000235742	2.5301	0.005702	AC012308.1	0.49702
efficiency_l	Adult_brain.genes.annot	ENSG00000252908	2.5298	0.0057057	RNU6-1003P	0.49702
ipsilateral_degree_global	Midbrain_DA.genes.annot	ENSG00000184345	2.4712	0.0067332	IQCF2	0.497036
ipsilateral_degree_global	Midbrain_DA.genes.annot	ENSG00000226526	2.4709	0.0067381	AL049569.1	0.497036
clustering_r	Adult_brain.genes.annot	ENSG00000254723	2.8728	0.0020345	OR4A12P	0.497052
efficiency_l	Adult_brain.genes.annot	ENSG00000267295	2.5292	0.0057164	AC025048.3	0.497127
efficiency_l	Adult_brain.genes.annot	ENSG00000168630	2.5285	0.0057282	SPINT5P	0.497127
efficiency_l	Adult_brain.genes.annot	ENSG00000231653	2.5278	0.0057396	AC010731.4	0.497127
efficiency_l	Adult_brain.genes.annot	ENSG00000233425	2.5259	0.0057696	KRT18P67	0.497127
efficiency_l	Adult_brain.genes.annot	ENSG00000106034	2.5249	0.0057872	CPED1	0.497127
efficiency_l	Adult_brain.genes.annot	ENSG00000232024	2.5245	0.0057938	LSM12P1	0.497127
efficiency_l	Adult_brain.genes.annot	ENSG00000202491	2.5237	0.0058057	RNU6-716P	0.497127
efficiency_l	Adult_brain.genes.annot	ENSG00000213486	2.5235	0.0058096	AC108039.1	0.497127
efficiency_l	Adult_brain.genes.annot	ENSG00000265932	2.5235	0.0058104	MIR3146	0.497127
efficiency_l	Adult_brain.genes.annot	ENSG00000135111	2.5233	0.005813	TBX3	0.497127
efficiency_l	Adult_brain.genes.annot	ENSG00000253687	2.5229	0.0058192	AC008456.1	0.497127
efficiency_l	Adult_brain.genes.annot	ENSG00000120256	2.5228	0.0058205	LRP11	0.497127
degree_global	Cortical_Neuron.genes.annot	ENSG00000232706	2.5168	0.0059215	NUTM2HP	0.497142
ipsilateral_degree_global	Cortical_Neuron.genes.annot	ENSG00000225045	2.5484	0.0054104	MTND5P27	0.497162
ipsilateral_degree_global	Cortical_Neuron.genes.annot	ENSG00000246898	2.5475	0.0054244	LINC00920	0.497162
ipsilateral_degree_global	Cortical_Neuron.genes.annot	ENSG00000199450	2.547	0.0054325	RNA5SP276	0.497162
ipsilateral_degree_global	Cortical_Neuron.genes.annot	ENSG00000273958	2.5464	0.0054417	AC009560.1	0.497162
ipsilateral_degree_global	Cortical_Neuron.genes.annot	ENSG00000248434	2.5462	0.0054457	AC107463.1	0.497162
ipsilateral_degree_global	Cortical_Neuron.genes.annot	ENSG00000101265	2.5456	0.0054544	RASSF2	0.497162
ipsilateral_degree_global	Cortical_Neuron.genes.annot	ENSG00000265078	2.5448	0.0054674	RN7SL664P	0.497162
ipsilateral_degree_global	Cortical_Neuron.genes.annot	ENSG00000215853	2.5447	0.0054684	RPTN	0.497162
small_worldness_global	Cortical_Neuron.genes.annot	ENSG00000283257	2.5162	0.0059314	AP001184.1	0.49718
small_worldness_global	ENSG.genes.annot	ENSG00000161896	2.5241	0.0058006	IP6K3	0.497206
degree_global	Cortical_Neuron.genes.annot	ENSG00000213089	2.5152	0.0059478	PDCL3P5	0.497222
degree_global	Cortical_Neuron.genes.annot	ENSG00000259972	2.5151	0.0059497	AC009120.2	0.497222
degree_global	Cortical_Neuron.genes.annot	ENSG00000265078	2.515	0.0059508	RN7SL664P	0.497222
small_worldness_global	Cortical_Neuron.genes.annot	ENSG00000137574	2.5152	0.0059489	TGS1	0.497231
small_worldness_global	Cortical_Neuron.genes.annot	ENSG00000266180	2.515	0.0059509	MIR4282	0.497231
clustering_global	Adult_brain.genes.annot	ENSG00000263725	2.5835	0.0048906	FTLP13	0.497249
clustering_global	Adult_brain.genes.annot	ENSG00000264128	2.5832	0.0048942	RN7SL713P	0.497249
small_worldness_global	Midbrain_DA.genes.annot	ENSG00000100478	2.4887	0.0064114	AP4S1	0.497279
efficiency_global	Fetal_brain.genes.annot	ENSG00000135643	2.5968	0.0047048	KCNMB4	0.497289
efficiency_global	Fetal_brain.genes.annot	ENSG00000240302	2.5961	0.0047143	RN7SL717P	0.497292
efficiency_r	ENSG.genes.annot	ENSG00000090372	2.6737	0.0037509	STRN4	0.4973
efficiency_r	ENSG.genes.annot	ENSG00000180644	2.6708	0.0037837	PRF1	0.4973
efficiency_r	ENSG.genes.annot	ENSG00000113580	2.6696	0.0037972	NR3C1	0.4973
efficiency_r	ENSG.genes.annot	ENSG00000140598	2.6677	0.0038188	EFL1	0.4973
efficiency_r	ENSG.genes.annot	ENSG00000269526	2.6673	0.0038226	ERVV-1	0.4973
efficiency_r	ENSG.genes.annot	ENSG00000182993	2.665	0.0038492	C12orf60	0.4973
path_length_l	Cortical_Neuron.genes.annot	ENSG00000223522	2.6066	0.0045727	AC093690.1	0.497328
clustering_l	Cortical_Neuron.genes.annot	ENSG00000270415	2.5513	0.0053664	DPPA3P3	0.497337
path_length_global	Fetal_brain.genes.annot	ENSG00000232439	2.6353	0.0042035	RPL18AP7	0.497338
contralateral_degree_global	Fetal_brain.genes.annot	ENSG00000136436	2.5296	0.0057104	CALCOCO2	0.497375
contralateral_degree_global	Fetal_brain.genes.annot	ENSG00000166924	2.5287	0.0057249	NYAP1	0.497375
contralateral_degree_global	Fetal_brain.genes.annot	ENSG00000116218	2.5277	0.0057409	NPHS2	0.497375
contralateral_degree_global	Fetal_brain.genes.annot	ENSG00000232894	2.5277	0.0057409	MRPS31P2	0.497375
contralateral_degree_global	Fetal_brain.genes.annot	ENSG00000265507	2.5273	0.0057471	MIR4435-1	0.497375
efficiency_r	Midbrain_DA.genes.annot	ENSG00000250326	2.6743	0.0037446	AC104596.1	0.497412
efficiency_r	Midbrain_DA.genes.annot	ENSG00000227762	2.6737	0.0037512	GUSBP8	0.497412
efficiency_r	Midbrain_DA.genes.annot	ENSG00000264151	2.6715	0.0037756	AC090403.1	0.497412
efficiency_r	Midbrain_DA.genes.annot	ENSG00000114739	2.6696	0.0037971	ACVR2B	0.497412
efficiency_r	Midbrain_DA.genes.annot	ENSG00000136689	2.6695	0.0037984	IL1RN	0.497412
efficiency_r	Midbrain_DA.genes.annot	ENSG00000059145	2.6686	0.0038082	UNKL	0.497412
efficiency_r	Midbrain_DA.genes.annot	ENSG00000204993	2.6667	0.0038302	AC139712.1	0.497412
efficiency_r	Midbrain_DA.genes.annot	ENSG00000223351	2.6664	0.0038336	ZNF385D-AS2	0.497412
efficiency_r	Midbrain_DA.genes.annot	ENSG00000109794	2.666	0.0038378	FAM149A	0.497412
efficiency_r	Midbrain_DA.genes.annot	ENSG00000237521	2.6659	0.0038394	OR7E24	0.497412
efficiency_r	Midbrain_DA.genes.annot	ENSG00000253398	2.6656	0.0038421	AC021733.2	0.497412
efficiency_r	Midbrain_DA.genes.annot	ENSG00000271389	2.6655	0.003844	OSBPL9P1	0.497412
efficiency_r	Midbrain_DA.genes.annot	ENSG00000055147	2.6649	0.0038504	FAM114A2	0.497412
efficiency_r	Midbrain_DA.genes.annot	ENSG00000214216	2.6635	0.0038661	IQCJ	0.497412
efficiency_r	Midbrain_DA.genes.annot	ENSG00000079257	2.662	0.0038835	LXN	0.497412
efficiency_r	Midbrain_DA.genes.annot	ENSG00000174937	2.6614	0.0038912	OR5M3	0.497412
efficiency_r	Midbrain_DA.genes.annot	ENSG00000271702	2.6613	0.0038922	AC123786.2	0.497412
efficiency_r	Midbrain_DA.genes.annot	ENSG00000279207	2.6594	0.0039143	AC015813.6	0.497412
efficiency_r	Midbrain_DA.genes.annot	ENSG00000092345	2.6594	0.0039145	DAZL	0.497412
efficiency_r	Midbrain_DA.genes.annot	ENSG00000141699	2.6588	0.0039212	RETREG3	0.497412
efficiency_r	Midbrain_DA.genes.annot	ENSG00000204385	2.6577	0.003934	SLC44A4	0.497412
efficiency_r	Midbrain_DA.genes.annot	ENSG00000265313	2.6575	0.0039362	LINC01476	0.497412
efficiency_r	Midbrain_DA.genes.annot	ENSG00000253257	2.6558	0.0039555	MTND4P7	0.497412
efficiency_r	Midbrain_DA.genes.annot	ENSG00000054118	2.6554	0.0039602	THRAP3	0.497412
efficiency_r	Midbrain_DA.genes.annot	ENSG00000131378	2.6549	0.003966	RFTN1	0.497412
efficiency_r	Midbrain_DA.genes.annot	ENSG00000168827	2.6545	0.0039712	GFM1	0.497412
efficiency_r	Midbrain_DA.genes.annot	ENSG00000200086	2.6538	0.0039799	RNU6-433P	0.497412
clustering_r	Adult_brain.genes.annot	ENSG00000182732	2.8697	0.0020542	RGS6	0.497413
clustering_r	Adult_brain.genes.annot	ENSG00000172199	2.8689	0.0020597	OR8U1	0.497413
clustering_r	Adult_brain.genes.annot	ENSG00000233392	2.8662	0.0020772	AC104809.2	0.497413
clustering_r	Adult_brain.genes.annot	ENSG00000235238	2.8647	0.0020871	SUMO2P1	0.497413
clustering_r	Adult_brain.genes.annot	ENSG00000049656	2.8642	0.0020905	CLPTM1L	0.497413
clustering_r	Adult_brain.genes.annot	ENSG00000167904	2.8611	0.0021108	TMEM68	0.497413
clustering_r	Adult_brain.genes.annot	ENSG00000230246	2.8607	0.0021138	SPATA31C1	0.497413
clustering_r	Adult_brain.genes.annot	ENSG00000118855	2.8596	0.0021207	MFSD1	0.497413
clustering_r	Adult_brain.genes.annot	ENSG00000105186	2.8587	0.0021269	ANKRD27	0.497413
clustering_r	Adult_brain.genes.annot	ENSG00000253488	2.8578	0.002133	SINHCAFP3	0.497413
clustering_r	Adult_brain.genes.annot	ENSG00000065621	2.8561	0.0021446	GSTO2	0.497413
clustering_r	Adult_brain.genes.annot	ENSG00000254164	2.8544	0.0021561	AC008663.3	0.497413
clustering_r	Adult_brain.genes.annot	ENSG00000116478	2.8524	0.0021698	HDAC1	0.497413
clustering_r	Adult_brain.genes.annot	ENSG00000196126	2.8456	0.0022166	HLA-DRB1	0.497413
clustering_r	Adult_brain.genes.annot	ENSG00000254752	2.845	0.0022208	OR5M2P	0.497413
clustering_r	Adult_brain.genes.annot	ENSG00000264275	2.8437	0.0022299	RN7SL753P	0.497413
clustering_r	Adult_brain.genes.annot	ENSG00000103024	2.8431	0.0022341	NME3	0.497413
clustering_r	Adult_brain.genes.annot	ENSG00000229701	2.8405	0.0022519	MTND2P20	0.497413
clustering_r	Adult_brain.genes.annot	ENSG00000111540	2.8405	0.0022523	RAB5B	0.497413
clustering_r	Adult_brain.genes.annot	ENSG00000196199	2.8404	0.0022529	MPHOSPH8	0.497413
clustering_r	Adult_brain.genes.annot	ENSG00000229268	2.8389	0.0022632	PES1P2	0.497413
clustering_r	Adult_brain.genes.annot	ENSG00000166526	2.8377	0.0022723	ZNF3	0.497413
clustering_r	Adult_brain.genes.annot	ENSG00000185955	2.8354	0.0022883	C7orf61	0.497413
clustering_r	Adult_brain.genes.annot	ENSG00000223059	2.8349	0.002292	AL354896.1	0.497413
clustering_r	Adult_brain.genes.annot	ENSG00000218725	2.834	0.0022984	B3GALNT2P1	0.497413
clustering_r	Adult_brain.genes.annot	ENSG00000107537	2.834	0.0022985	PHYH	0.497413
clustering_r	Adult_brain.genes.annot	ENSG00000259334	2.8329	0.0023064	LINC00596	0.497413
clustering_r	Adult_brain.genes.annot	ENSG00000223719	2.8328	0.0023068	AC069277.2	0.497413
clustering_r	Adult_brain.genes.annot	ENSG00000166833	2.8323	0.0023106	NAV2	0.497413
efficiency_global	Fetal_brain.genes.annot	ENSG00000258876	2.5929	0.0047585	TGFB3-AS1	0.49742
efficiency_global	Fetal_brain.genes.annot	ENSG00000254800	2.5916	0.0047771	AP006587.1	0.49742
efficiency_global	Fetal_brain.genes.annot	ENSG00000255532	2.5912	0.0047818	AC118942.1	0.49742
efficiency_global	Fetal_brain.genes.annot	ENSG00000254134	2.5912	0.0047822	IGHVII-74-1	0.49742
efficiency_global	Fetal_brain.genes.annot	ENSG00000182463	2.5907	0.0047886	TSHZ2	0.49742
efficiency_global	Fetal_brain.genes.annot	ENSG00000254637	2.5907	0.0047891	OR4A18P	0.49742
efficiency_global	Fetal_brain.genes.annot	ENSG00000239255	2.5886	0.0048184	AC007620.1	0.49742
efficiency_global	Fetal_brain.genes.annot	ENSG00000241866	2.5885	0.0048195	RN7SL401P	0.49742
efficiency_global	Fetal_brain.genes.annot	ENSG00000236960	2.5885	0.0048204	AL354695.1	0.49742
efficiency_global	Fetal_brain.genes.annot	ENSG00000226620	2.5878	0.0048302	LINC00343	0.49742
efficiency_global	Fetal_brain.genes.annot	ENSG00000270526	2.5861	0.004854	SNRPGP19	0.49742
efficiency_global	Fetal_brain.genes.annot	ENSG00000233720	2.586	0.0048548	AC245517.3	0.49742
efficiency_global	Fetal_brain.genes.annot	ENSG00000235742	2.5858	0.0048576	AC012308.1	0.49742
efficiency_global	Fetal_brain.genes.annot	ENSG00000265730	2.5842	0.0048807	AC090349.1	0.49742
efficiency_global	Fetal_brain.genes.annot	ENSG00000216093	2.5835	0.0048906	AC009305.2	0.49742
efficiency_global	Fetal_brain.genes.annot	ENSG00000257995	2.5826	0.0049024	AC084365.1	0.49742
efficiency_global	Fetal_brain.genes.annot	ENSG00000037042	2.5821	0.0049099	TUBG2	0.49742
efficiency_global	Fetal_brain.genes.annot	ENSG00000141378	2.5811	0.0049236	PTRH2	0.49742
efficiency_global	Fetal_brain.genes.annot	ENSG00000127328	2.5811	0.0049246	RAB3IP	0.49742
efficiency_global	Fetal_brain.genes.annot	ENSG00000122477	2.5806	0.0049308	LRRC39	0.49742
efficiency_global	Fetal_brain.genes.annot	ENSG00000213305	2.58	0.0049402	HNRNPCP6	0.49742
efficiency_global	Fetal_brain.genes.annot	ENSG00000239323	2.5796	0.0049455	AL163973.1	0.49742
efficiency_global	Fetal_brain.genes.annot	ENSG00000219665	2.579	0.0049538	ZNF433-AS1	0.49742
efficiency_global	Fetal_brain.genes.annot	ENSG00000270105	2.5788	0.0049568	AC136475.8	0.49742
efficiency_global	Fetal_brain.genes.annot	ENSG00000178904	2.5788	0.0049571	DPY19L3	0.49742
efficiency_global	Fetal_brain.genes.annot	ENSG00000145919	2.5785	0.0049617	BOD1	0.49742
efficiency_l	Fetal_brain.genes.annot	ENSG00000258956	2.5497	0.0053912	COX4I1P1	0.497436
efficiency_l	Fetal_brain.genes.annot	ENSG00000138678	2.548	0.0054173	GPAT3	0.497436
efficiency_l	Fetal_brain.genes.annot	ENSG00000279161	2.5479	0.005419	AC093503.3	0.497436
efficiency_l	Fetal_brain.genes.annot	ENSG00000241644	2.5472	0.0054293	INMT	0.497436
efficiency_l	Fetal_brain.genes.annot	ENSG00000253834	2.5469	0.0054338	AC025524.1	0.497436
efficiency_l	Fetal_brain.genes.annot	ENSG00000223536	2.5458	0.0054521	AC008164.1	0.497436
efficiency_l	Fetal_brain.genes.annot	ENSG00000081041	2.5454	0.005457	CXCL2	0.497436
efficiency_l	Fetal_brain.genes.annot	ENSG00000254953	2.5453	0.0054596	AP001803.1	0.497436
efficiency_l	Fetal_brain.genes.annot	ENSG00000182257	2.5448	0.0054674	PRR34	0.497436
efficiency_l	Fetal_brain.genes.annot	ENSG00000279243	2.5444	0.0054726	LINC02736	0.497436
efficiency_l	Fetal_brain.genes.annot	ENSG00000260989	2.5444	0.0054732	AL133297.2	0.497436
path_length_l	Midbrain_DA.genes.annot	ENSG00000207930	2.5879	0.0048284	MIR603	0.49744
path_length_l	Midbrain_DA.genes.annot	ENSG00000254544	2.5877	0.0048313	PCNAP4	0.49744
path_length_l	Midbrain_DA.genes.annot	ENSG00000237262	2.5872	0.0048384	AC068492.1	0.49744
clustering_l	Fetal_brain.genes.annot	ENSG00000253834	2.5617	0.0052083	AC025524.1	0.497459
degree_global	Cortical_Neuron.genes.annot	ENSG00000235563	2.5143	0.0059633	AL445183.2	0.497477
path_length_l	Cortical_Neuron.genes.annot	ENSG00000253189	2.6058	0.0045836	AC079054.1	0.497486
ipsilateral_degree_global	Cortical_Neuron.genes.annot	ENSG00000213440	2.5423	0.0055059	H2AZP1	0.497502
ipsilateral_degree_global	Cortical_Neuron.genes.annot	ENSG00000267426	2.542	0.0055115	AC087289.3	0.497502
ipsilateral_degree_global	Cortical_Neuron.genes.annot	ENSG00000260572	2.5411	0.0055246	AC069224.2	0.497502
ipsilateral_degree_global	Cortical_Neuron.genes.annot	ENSG00000244732	2.5409	0.0055288	RN7SL870P	0.497502
ipsilateral_degree_global	Cortical_Neuron.genes.annot	ENSG00000162782	2.5406	0.0055324	TDRD5	0.497502
ipsilateral_degree_global	Cortical_Neuron.genes.annot	ENSG00000236536	2.5405	0.0055354	AC003986.3	0.497502
ipsilateral_degree_global	Cortical_Neuron.genes.annot	ENSG00000226700	2.5394	0.0055521	MTND4P25	0.497502
ipsilateral_degree_global	Cortical_Neuron.genes.annot	ENSG00000090612	2.5391	0.0055571	ZNF268	0.497502
ipsilateral_degree_global	Cortical_Neuron.genes.annot	ENSG00000235563	2.5383	0.0055695	AL445183.2	0.497502
ipsilateral_degree_global	Cortical_Neuron.genes.annot	ENSG00000078070	2.5375	0.0055819	MCCC1	0.497502
ipsilateral_degree_global	Cortical_Neuron.genes.annot	ENSG00000260971	2.5364	0.0056007	AC119674.1	0.497502
ipsilateral_degree_global	Cortical_Neuron.genes.annot	ENSG00000281219	2.5347	0.0056272	LINC00254	0.497502
ipsilateral_degree_global	Cortical_Neuron.genes.annot	ENSG00000242182	2.5338	0.005641	RN7SL745P	0.497502
ipsilateral_degree_global	Cortical_Neuron.genes.annot	ENSG00000260962	2.5338	0.005642	LINC00557	0.497502
ipsilateral_degree_global	Cortical_Neuron.genes.annot	ENSG00000241506	2.5313	0.0056821	PSMC1P1	0.497502
ipsilateral_degree_global	Cortical_Neuron.genes.annot	ENSG00000271550	2.5308	0.0056893	BNIP3P11	0.497502
ipsilateral_degree_global	Cortical_Neuron.genes.annot	ENSG00000206981	2.5301	0.0057016	RNU6-40P	0.497502
ipsilateral_degree_global	Cortical_Neuron.genes.annot	ENSG00000275609	2.5299	0.0057047	AP000346.3	0.497502
ipsilateral_degree_global	Cortical_Neuron.genes.annot	ENSG00000255204	2.5298	0.0057066	AC036111.2	0.497502
ipsilateral_degree_global	Cortical_Neuron.genes.annot	ENSG00000131697	2.5295	0.0057115	NPHP4	0.497502
ipsilateral_degree_global	Cortical_Neuron.genes.annot	ENSG00000260051	2.5287	0.0057235	AL031600.1	0.497502
ipsilateral_degree_global	Cortical_Neuron.genes.annot	ENSG00000221167	2.5278	0.0057391	AC008397.1	0.497502
ipsilateral_degree_global	Cortical_Neuron.genes.annot	ENSG00000252548	2.5268	0.005755	RNU7-149P	0.497502
ipsilateral_degree_global	Cortical_Neuron.genes.annot	ENSG00000267748	2.5254	0.005778	AC011479.2	0.497502
ipsilateral_degree_global	Cortical_Neuron.genes.annot	ENSG00000236919	2.5254	0.0057781	AC109635.1	0.497502
ipsilateral_degree_global	Cortical_Neuron.genes.annot	ENSG00000272247	2.5249	0.0057862	AC080013.5	0.497502
ipsilateral_degree_global	Cortical_Neuron.genes.annot	ENSG00000204314	2.5244	0.0057954	PRRT1	0.497502
ipsilateral_degree_global	Cortical_Neuron.genes.annot	ENSG00000234474	2.5235	0.0058102	MIR3663HG	0.497502
ipsilateral_degree_global	Cortical_Neuron.genes.annot	ENSG00000165282	2.5232	0.0058144	PIGO	0.497502
ipsilateral_degree_global	Cortical_Neuron.genes.annot	ENSG00000249115	2.5228	0.0058213	HAUS5	0.497502
ipsilateral_degree_global	Cortical_Neuron.genes.annot	ENSG00000183780	2.5217	0.0058394	SLC35F3	0.497502
ipsilateral_degree_global	Cortical_Neuron.genes.annot	ENSG00000226091	2.5216	0.0058411	LINC00937	0.497502
ipsilateral_degree_global	Cortical_Neuron.genes.annot	ENSG00000276417	2.5213	0.0058464	AC092111.2	0.497502
ipsilateral_degree_global	Cortical_Neuron.genes.annot	ENSG00000269964	2.5209	0.0058521	MEI4	0.497502
ipsilateral_degree_global	Cortical_Neuron.genes.annot	ENSG00000266792	2.5204	0.0058613	RN7SL839P	0.497502
ipsilateral_degree_global	Cortical_Neuron.genes.annot	ENSG00000205212	2.5204	0.0058619	CCDC144NL	0.497502
ipsilateral_degree_global	Cortical_Neuron.genes.annot	ENSG00000171903	2.5202	0.0058642	CYP4F11	0.497502
ipsilateral_degree_global	Cortical_Neuron.genes.annot	ENSG00000272438	2.519	0.0058837	AL645608.6	0.497502
ipsilateral_degree_global	Cortical_Neuron.genes.annot	ENSG00000221954	2.5183	0.0058969	OR4C12	0.497502
ipsilateral_degree_global	Cortical_Neuron.genes.annot	ENSG00000186479	2.5176	0.005908	RGS7BP	0.497502
ipsilateral_degree_global	Cortical_Neuron.genes.annot	ENSG00000272084	2.5163	0.0059303	AL137127.1	0.497502
ipsilateral_degree_global	Cortical_Neuron.genes.annot	ENSG00000186124	2.5157	0.0059394	OR9M1P	0.497502
ipsilateral_degree_global	Cortical_Neuron.genes.annot	ENSG00000169340	2.5157	0.0059402	PDILT	0.497502
ipsilateral_degree_global	Cortical_Neuron.genes.annot	ENSG00000271237	2.5153	0.0059465	HMGB1P50	0.497502
ipsilateral_degree_global	Cortical_Neuron.genes.annot	ENSG00000185701	2.5146	0.0059591	OR5M5P	0.497502
ipsilateral_degree_global	Cortical_Neuron.genes.annot	ENSG00000170558	2.5145	0.0059594	CDH2	0.497502
ipsilateral_degree_global	Cortical_Neuron.genes.annot	ENSG00000267255	2.5143	0.0059636	AC011498.3	0.497502
ipsilateral_degree_global	Cortical_Neuron.genes.annot	ENSG00000266180	2.5143	0.0059637	MIR4282	0.497502
ipsilateral_degree_global	Cortical_Neuron.genes.annot	ENSG00000168630	2.5138	0.0059718	SPINT5P	0.497502
ipsilateral_degree_global	Cortical_Neuron.genes.annot	ENSG00000138442	2.5134	0.0059792	WDR12	0.497502
ipsilateral_degree_global	Cortical_Neuron.genes.annot	ENSG00000267943	2.5133	0.0059797	AC010328.1	0.497502
ipsilateral_degree_global	Cortical_Neuron.genes.annot	ENSG00000250091	2.5132	0.0059815	DNAH10OS	0.497502
ipsilateral_degree_global	Cortical_Neuron.genes.annot	ENSG00000279717	2.5125	0.0059938	AC005336.3	0.497502
ipsilateral_degree_global	Cortical_Neuron.genes.annot	ENSG00000259428	2.5125	0.0059943	HMGB3P26	0.497502
ipsilateral_degree_global	Cortical_Neuron.genes.annot	ENSG00000272918	2.5123	0.0059975	AC005070.3	0.497502
ipsilateral_degree_global	Cortical_Neuron.genes.annot	ENSG00000228998	2.5121	0.0060014	AC091167.1	0.497502
degree_global	Midbrain_DA.genes.annot	ENSG00000223351	2.4753	0.0066555	ZNF385D-AS2	0.497508
degree_global	Midbrain_DA.genes.annot	ENSG00000271413	2.4751	0.0066596	AC104640.2	0.497508
clustering_r	Cortical_Neuron.genes.annot	ENSG00000244640	2.6248	0.0043345	AC096922.1	0.497511
clustering_r	Cortical_Neuron.genes.annot	ENSG00000239191	2.6243	0.0043416	snoU13	0.497511
clustering_r	Cortical_Neuron.genes.annot	ENSG00000239128	2.6237	0.0043494	snoU13	0.497511
clustering_r	Cortical_Neuron.genes.annot	ENSG00000235361	2.6236	0.0043501	AC016292.1	0.497511
clustering_r	Cortical_Neuron.genes.annot	ENSG00000233397	2.6232	0.0043558	AC008063.1	0.497511
clustering_r	Cortical_Neuron.genes.annot	ENSG00000202491	2.6227	0.0043624	RNU6-716P	0.497511
clustering_r	Cortical_Neuron.genes.annot	ENSG00000224674	2.6217	0.0043751	EIF3EP2	0.497511
clustering_r	Cortical_Neuron.genes.annot	ENSG00000200982	2.6216	0.0043759	Y_RNA	0.497511
ipsilateral_degree_global	Cortical_Neuron.genes.annot	ENSG00000249519	2.5107	0.006024	LINC01438	0.497522
ipsilateral_degree_global	Cortical_Neuron.genes.annot	ENSG00000171540	2.5104	0.0060298	OTP	0.497522
ipsilateral_degree_global	Cortical_Neuron.genes.annot	ENSG00000263723	2.5104	0.00603	SNORD39	0.497522
path_length_l	ENSG.genes.annot	ENSG00000205482	2.598	0.0046881	SPDYE18	0.497525
clustering_global	Fetal_brain.genes.annot	ENSG00000206992	2.518	0.0059008	RNU6-574P	0.497562
ipsilateral_degree_global	Adult_brain.genes.annot	ENSG00000253875	2.5792	0.0049517	AC013643.2	0.497634
ipsilateral_degree_global	Adult_brain.genes.annot	ENSG00000253135	2.5787	0.0049584	AC103724.2	0.497634
ipsilateral_degree_global	Adult_brain.genes.annot	ENSG00000234750	2.5779	0.0049698	AC012618.2	0.497634
ipsilateral_degree_global	Adult_brain.genes.annot	ENSG00000242547	2.5759	0.0049988	RN7SL169P	0.497634
ipsilateral_degree_global	Adult_brain.genes.annot	ENSG00000270048	2.5753	0.0050083	AC068790.4	0.497634
ipsilateral_degree_global	Adult_brain.genes.annot	ENSG00000225855	2.5752	0.0050085	RUSC1-AS1	0.497634
ipsilateral_degree_global	Adult_brain.genes.annot	ENSG00000228966	2.5736	0.0050327	HOMER2P1	0.497634
ipsilateral_degree_global	Adult_brain.genes.annot	ENSG00000136930	2.5735	0.0050335	PSMB7	0.497634
ipsilateral_degree_global	Adult_brain.genes.annot	ENSG00000171501	2.5733	0.0050362	OR1N2	0.497634
ipsilateral_degree_global	Adult_brain.genes.annot	ENSG00000224649	2.5731	0.0050391	AF124730.2	0.497634
ipsilateral_degree_global	Adult_brain.genes.annot	ENSG00000253687	2.5731	0.0050401	AC008456.1	0.497634
contralateral_degree_global	ENSG.genes.annot	ENSG00000173482	2.3686	0.008927	PTPRM	0.497641
contralateral_degree_global	ENSG.genes.annot	ENSG00000140474	2.3684	0.0089318	AC091230.1	0.497641
path_length_r	Midbrain_DA.genes.annot	ENSG00000236266	2.5608	0.0052211	Z98884.1	0.497658
path_length_r	Midbrain_DA.genes.annot	ENSG00000213051	2.5603	0.0052289	RPL5P5	0.497658
path_length_r	Midbrain_DA.genes.annot	ENSG00000228604	2.5594	0.0052431	AL121759.1	0.497658
path_length_r	Midbrain_DA.genes.annot	ENSG00000105323	2.559	0.0052487	HNRNPUL1	0.497658
path_length_r	Midbrain_DA.genes.annot	ENSG00000262020	2.5575	0.0052716	AC007014.1	0.497658
path_length_r	Midbrain_DA.genes.annot	ENSG00000181767	2.5562	0.0052906	OR8H2	0.497658
path_length_r	Midbrain_DA.genes.annot	ENSG00000182463	2.5557	0.0052992	TSHZ2	0.497658
path_length_r	Midbrain_DA.genes.annot	ENSG00000228171	2.5551	0.0053083	AC121251.1	0.497658
path_length_r	Midbrain_DA.genes.annot	ENSG00000214629	2.5543	0.0053202	RPSAP6	0.497658
path_length_r	Midbrain_DA.genes.annot	ENSG00000147535	2.5543	0.0053203	PLPP5	0.497658
path_length_r	Midbrain_DA.genes.annot	ENSG00000272568	2.5539	0.0053264	AC005162.2	0.497658
path_length_r	Midbrain_DA.genes.annot	ENSG00000163617	2.5525	0.0053472	CCDC191	0.497658
path_length_r	Midbrain_DA.genes.annot	ENSG00000284543	2.5522	0.005353	LINC01226	0.497658
path_length_r	Midbrain_DA.genes.annot	ENSG00000199071	2.5521	0.0053531	MIR423	0.497658
path_length_r	Midbrain_DA.genes.annot	ENSG00000170231	2.5521	0.0053545	FABP6	0.497658
path_length_r	Midbrain_DA.genes.annot	ENSG00000249840	2.5516	0.0053615	GAPDHP76	0.497658
path_length_r	Midbrain_DA.genes.annot	ENSG00000258197	2.551	0.0053704	NKX2-2-AS1	0.497658
path_length_r	Midbrain_DA.genes.annot	ENSG00000274425	2.5507	0.005375	AC114271.1	0.497658
path_length_r	Midbrain_DA.genes.annot	ENSG00000272218	2.5501	0.005384	AC108865.2	0.497658
path_length_r	Midbrain_DA.genes.annot	ENSG00000241134	2.5486	0.0054081	BET1P1	0.497658
path_length_r	Midbrain_DA.genes.annot	ENSG00000270030	2.5485	0.0054087	AC136475.7	0.497658
path_length_r	Midbrain_DA.genes.annot	ENSG00000184261	2.5478	0.0054195	KCNK12	0.497658
path_length_r	Midbrain_DA.genes.annot	ENSG00000146285	2.5472	0.005429	SCML4	0.497658
path_length_r	Midbrain_DA.genes.annot	ENSG00000201800	2.547	0.0054323	Y_RNA	0.497658
path_length_r	Midbrain_DA.genes.annot	ENSG00000240207	2.5469	0.005434	AC080013.1	0.497658
path_length_r	Midbrain_DA.genes.annot	ENSG00000217085	2.5465	0.0054401	HMGB3P19	0.497658
path_length_r	Midbrain_DA.genes.annot	ENSG00000230979	2.5464	0.0054413	AC079250.1	0.497658
path_length_r	Midbrain_DA.genes.annot	ENSG00000177590	2.5458	0.0054515	GIMAP3P	0.497658
path_length_r	Midbrain_DA.genes.annot	ENSG00000183733	2.5446	0.0054704	FIGLA	0.497658
path_length_r	Midbrain_DA.genes.annot	ENSG00000231849	2.5438	0.0054819	UBE2V2P4	0.497658
path_length_r	Midbrain_DA.genes.annot	ENSG00000111249	2.5424	0.0055048	CUX2	0.497658
path_length_r	Midbrain_DA.genes.annot	ENSG00000270728	2.5423	0.0055063	AL035413.1	0.497658
path_length_r	Midbrain_DA.genes.annot	ENSG00000136689	2.5422	0.0055084	IL1RN	0.497658
path_length_r	Midbrain_DA.genes.annot	ENSG00000256643	2.5414	0.0055204	LINC02441	0.497658
path_length_r	Midbrain_DA.genes.annot	ENSG00000121454	2.5412	0.005523	LHX4	0.497658
path_length_r	Midbrain_DA.genes.annot	ENSG00000229233	2.5406	0.0055328	AC011891.2	0.497658
path_length_r	Midbrain_DA.genes.annot	ENSG00000164134	2.5404	0.0055365	NAA15	0.497658
path_length_r	Midbrain_DA.genes.annot	ENSG00000251639	2.5399	0.0055436	AC092535.3	0.497658
path_length_r	Midbrain_DA.genes.annot	ENSG00000222578	2.5396	0.0055482	RNA5SP345	0.497658
clustering_l	Adult_brain.genes.annot	ENSG00000206756	2.6297	0.004273	Y_RNA	0.497666
clustering_l	Adult_brain.genes.annot	ENSG00000237986	2.6297	0.0042732	CELF2-AS2	0.497666
clustering_l	Adult_brain.genes.annot	ENSG00000173545	2.6296	0.0042744	ZNF622	0.497666
clustering_l	Adult_brain.genes.annot	ENSG00000179913	2.6285	0.0042887	B3GNT3	0.497666
clustering_l	Adult_brain.genes.annot	ENSG00000206337	2.628	0.0042946	HCP5	0.497666
clustering_l	Adult_brain.genes.annot	ENSG00000233252	2.6263	0.0043161	CRIP1P1	0.497666
clustering_l	Adult_brain.genes.annot	ENSG00000243584	2.6255	0.0043256	AC068769.1	0.497666
clustering_l	Adult_brain.genes.annot	ENSG00000007545	2.6254	0.0043277	CRAMP1	0.497666
clustering_l	Adult_brain.genes.annot	ENSG00000230561	2.6252	0.0043304	CCDC192	0.497666
clustering_l	Adult_brain.genes.annot	ENSG00000260962	2.624	0.0043452	LINC00557	0.497666
clustering_l	Adult_brain.genes.annot	ENSG00000273958	2.6215	0.0043766	AC009560.1	0.497666
clustering_l	Adult_brain.genes.annot	ENSG00000259616	2.6211	0.0043829	AC104574.2	0.497666
clustering_l	Adult_brain.genes.annot	ENSG00000232439	2.6196	0.0044011	RPL18AP7	0.497666
clustering_l	Adult_brain.genes.annot	ENSG00000229759	2.6191	0.0044076	MRPS18AP1	0.497666
clustering_l	Adult_brain.genes.annot	ENSG00000259781	2.6189	0.0044109	HMGB1P6	0.497666
clustering_l	Adult_brain.genes.annot	ENSG00000271413	2.6179	0.0044233	AC104640.2	0.497666
clustering_l	Adult_brain.genes.annot	ENSG00000234645	2.6178	0.0044248	YWHAEP5	0.497666
clustering_l	Adult_brain.genes.annot	ENSG00000253687	2.6166	0.0044406	AC008456.1	0.497666
clustering_l	Adult_brain.genes.annot	ENSG00000229434	2.6156	0.004454	AC017048.1	0.497666
clustering_l	Adult_brain.genes.annot	ENSG00000204351	2.6154	0.0044561	SKIV2L	0.497666
clustering_l	Adult_brain.genes.annot	ENSG00000240590	2.6145	0.0044683	RPSAP48	0.497666
clustering_l	Adult_brain.genes.annot	ENSG00000132517	2.6137	0.0044787	SLC52A1	0.497666
clustering_l	Adult_brain.genes.annot	ENSG00000186124	2.6133	0.0044833	OR9M1P	0.497666
clustering_l	Adult_brain.genes.annot	ENSG00000201274	2.6133	0.0044836	RNA5SP192	0.497666
clustering_l	Adult_brain.genes.annot	ENSG00000258099	2.6132	0.0044853	ATXN2-AS	0.497666
clustering_l	Adult_brain.genes.annot	ENSG00000250091	2.6129	0.0044895	DNAH10OS	0.497666
clustering_l	Adult_brain.genes.annot	ENSG00000214655	2.6127	0.0044909	ZSWIM8	0.497666
path_length_global	Midbrain_DA.genes.annot	ENSG00000238698	2.5781	0.0049678	RNU7-147P	0.497709
path_length_global	Midbrain_DA.genes.annot	ENSG00000256670	2.5771	0.0049817	AC078962.5	0.497709
path_length_global	Midbrain_DA.genes.annot	ENSG00000141295	2.577	0.0049829	SCRN2	0.497709
path_length_global	Midbrain_DA.genes.annot	ENSG00000219700	2.5764	0.0049917	PTCHD3P3	0.497709
path_length_global	Midbrain_DA.genes.annot	ENSG00000127328	2.5764	0.004992	RAB3IP	0.497709
small_worldness_l	Midbrain_DA.genes.annot	ENSG00000235663	2.5239	0.0058037	SAPCD1-AS1	0.497722
clustering_global	Midbrain_DA.genes.annot	ENSG00000242182	2.5046	0.0061289	RN7SL745P	0.49773
clustering_global	Midbrain_DA.genes.annot	ENSG00000057149	2.5043	0.0061341	SERPINB3	0.49773
clustering_r	Midbrain_DA.genes.annot	ENSG00000256281	2.5366	0.0055963	AP003174.2	0.49774
clustering_r	Cortical_Neuron.genes.annot	ENSG00000240024	2.6207	0.0043874	LINC00888	0.497743
degree_global	Adult_brain.genes.annot	ENSG00000073067	2.5756	0.0050035	CYP2W1	0.497763
ipsilateral_degree_l	Midbrain_DA.genes.annot	ENSG00000259103	2.4606	0.006935	AF107885.2	0.497772
ipsilateral_degree_l	Midbrain_DA.genes.annot	ENSG00000176923	2.4601	0.0069452	OR7A15P	0.497772
ipsilateral_degree_l	Midbrain_DA.genes.annot	ENSG00000124155	2.4594	0.0069578	PIGT	0.497772
ipsilateral_degree_l	Midbrain_DA.genes.annot	ENSG00000230561	2.4592	0.0069624	CCDC192	0.497772
ipsilateral_degree_l	Midbrain_DA.genes.annot	ENSG00000151079	2.4582	0.0069823	KCNA6	0.497772
ipsilateral_degree_l	Midbrain_DA.genes.annot	ENSG00000121390	2.4568	0.0070092	PSPC1	0.497772
ipsilateral_degree_l	Midbrain_DA.genes.annot	ENSG00000204469	2.4568	0.0070099	PRRC2A	0.497772
ipsilateral_degree_l	Midbrain_DA.genes.annot	ENSG00000223688	2.4566	0.0070137	RPS24P14	0.497772
ipsilateral_degree_l	Midbrain_DA.genes.annot	ENSG00000170615	2.4566	0.0070138	SLC26A5	0.497772
ipsilateral_degree_l	Midbrain_DA.genes.annot	ENSG00000111252	2.4563	0.0070186	SH2B3	0.497772
ipsilateral_degree_l	Midbrain_DA.genes.annot	ENSG00000221954	2.4561	0.0070226	OR4C12	0.497772
ipsilateral_degree_l	Midbrain_DA.genes.annot	ENSG00000227072	2.4551	0.0070425	AL353706.1	0.497772
ipsilateral_degree_l	Midbrain_DA.genes.annot	ENSG00000138439	2.455	0.0070448	FAM117B	0.497772
ipsilateral_degree_l	Midbrain_DA.genes.annot	ENSG00000164761	2.4538	0.0070678	TNFRSF11B	0.497772
ipsilateral_degree_l	Midbrain_DA.genes.annot	ENSG00000265932	2.4538	0.0070684	MIR3146	0.497772
ipsilateral_degree_l	Midbrain_DA.genes.annot	ENSG00000116260	2.4536	0.0070716	QSOX1	0.497772
ipsilateral_degree_l	Midbrain_DA.genes.annot	ENSG00000197921	2.4533	0.0070784	HES5	0.497772
small_worldness_r	Adult_brain.genes.annot	ENSG00000223059	2.7585	0.0029031	AL354896.1	0.497787
small_worldness_r	Adult_brain.genes.annot	ENSG00000120885	2.7567	0.0029192	clustering	0.497787
small_worldness_r	Adult_brain.genes.annot	ENSG00000255500	2.7559	0.0029262	AC109635.5	0.497787
small_worldness_r	Adult_brain.genes.annot	ENSG00000235297	2.7551	0.0029338	FAUP1	0.497787
small_worldness_r	Adult_brain.genes.annot	ENSG00000174982	2.7546	0.0029378	OR4S2	0.497787
clustering_r	Fetal_brain.genes.annot	ENSG00000101773	2.685	0.0036267	RBBP8	0.497826
clustering_r	Fetal_brain.genes.annot	ENSG00000272275	2.6833	0.0036455	AC092687.3	0.497826
clustering_r	Fetal_brain.genes.annot	ENSG00000261273	2.6831	0.0036474	AC138512.1	0.497826
clustering_r	Fetal_brain.genes.annot	ENSG00000279691	2.683	0.0036481	AC113410.4	0.497826
clustering_r	Fetal_brain.genes.annot	ENSG00000206749	2.683	0.0036485	RNU6-1083P	0.497826
clustering_r	Fetal_brain.genes.annot	ENSG00000111716	2.6821	0.0036582	LDHB	0.497856
efficiency_l	Midbrain_DA.genes.annot	ENSG00000254953	2.5453	0.0054596	AP001803.1	0.497892
efficiency_l	Midbrain_DA.genes.annot	ENSG00000259535	2.5447	0.0054693	RPL21P12	0.497892
efficiency_l	Midbrain_DA.genes.annot	ENSG00000136267	2.544	0.0054797	DGKB	0.497892
efficiency_l	Midbrain_DA.genes.annot	ENSG00000169851	2.543	0.0054958	PCDH7	0.497892
efficiency_l	Midbrain_DA.genes.annot	ENSG00000226537	2.5422	0.0055084	OR7E33P	0.497892
efficiency_l	Midbrain_DA.genes.annot	ENSG00000242206	2.5421	0.0055099	RPS26P35	0.497892
efficiency_l	Midbrain_DA.genes.annot	ENSG00000132153	2.541	0.0055264	DHX30	0.497892
efficiency_l	Midbrain_DA.genes.annot	ENSG00000172073	2.5406	0.0055326	TEX37	0.497892
efficiency_l	Midbrain_DA.genes.annot	ENSG00000220685	2.5404	0.005537	AL139094.1	0.497892
efficiency_l	Midbrain_DA.genes.annot	ENSG00000173908	2.5397	0.005547	KRT28	0.497892
efficiency_l	Midbrain_DA.genes.annot	ENSG00000261184	2.5395	0.0055508	AC083864.3	0.497892
efficiency_l	Cortical_Neuron.genes.annot	ENSG00000145819	2.5601	0.005232	ARHGAP26	0.497905
efficiency_l	Cortical_Neuron.genes.annot	ENSG00000265099	2.5592	0.0052453	AC090774.1	0.497905
efficiency_l	Cortical_Neuron.genes.annot	ENSG00000255433	2.559	0.0052492	LINC02735	0.497905
efficiency_l	Cortical_Neuron.genes.annot	ENSG00000270130	2.5577	0.0052684	AC068790.7	0.497905
efficiency_l	Cortical_Neuron.genes.annot	ENSG00000255089	2.5576	0.0052703	AC136475.4	0.497905
efficiency_l	Cortical_Neuron.genes.annot	ENSG00000226268	2.5572	0.0052754	AC135977.1	0.497905
efficiency_l	Cortical_Neuron.genes.annot	ENSG00000255268	2.557	0.0052795	AC130364.2	0.497905
efficiency_l	Cortical_Neuron.genes.annot	ENSG00000216141	2.5564	0.0052874	MIR941-2	0.497905
small_worldness_r	ENSG.genes.annot	ENSG00000130711	2.6744	0.0037427	PRDM12	0.497913
small_worldness_r	ENSG.genes.annot	ENSG00000005381	2.6693	0.0038009	MPO	0.497913
small_worldness_r	ENSG.genes.annot	ENSG00000139613	2.666	0.0038375	SMARCC2	0.497913
small_worldness_r	ENSG.genes.annot	ENSG00000137574	2.666	0.0038383	TGS1	0.497913
small_worldness_r	ENSG.genes.annot	ENSG00000129646	2.666	0.0038383	QRICH2	0.497913
small_worldness_r	ENSG.genes.annot	ENSG00000205790	2.6638	0.0038632	DPP9-AS1	0.497913
small_worldness_r	ENSG.genes.annot	ENSG00000183196	2.6622	0.0038815	CHST6	0.497913
small_worldness_r	ENSG.genes.annot	ENSG00000166501	2.661	0.0038951	PRKCB	0.497913
small_worldness_r	ENSG.genes.annot	ENSG00000174963	2.6598	0.0039098	ZIC4	0.497913
contralateral_degree_global	Cortical_Neuron.genes.annot	ENSG00000253666	2.5198	0.0058711	AP000424.1	0.497913
contralateral_degree_global	Cortical_Neuron.genes.annot	ENSG00000141956	2.5196	0.0058748	PRDM15	0.497913
contralateral_degree_global	Cortical_Neuron.genes.annot	ENSG00000248139	2.5191	0.0058834	CUL4AP1	0.497913
path_length_global	Fetal_brain.genes.annot	ENSG00000233720	2.6335	0.0042255	AC245517.3	0.497919
path_length_global	Fetal_brain.genes.annot	ENSG00000164778	2.6326	0.0042372	EN2	0.497919
path_length_global	Fetal_brain.genes.annot	ENSG00000078795	2.6317	0.0042482	PKD2L2	0.497919
path_length_global	Fetal_brain.genes.annot	ENSG00000235328	2.6311	0.0042551	AC006946.1	0.497919
path_length_global	Fetal_brain.genes.annot	ENSG00000254475	2.6311	0.0042558	OR2AT1P	0.497919
small_worldness_l	Fetal_brain.genes.annot	ENSG00000116218	2.5753	0.0050081	NPHS2	0.497952
small_worldness_l	Fetal_brain.genes.annot	ENSG00000271569	2.5748	0.0050144	IGKV1OR2-6	0.497952
efficiency_global	Midbrain_DA.genes.annot	ENSG00000037042	2.5821	0.0049099	TUBG2	0.497996
path_length_global	Cortical_Neuron.genes.annot	ENSG00000140107	2.6235	0.0043518	SLC25A47	0.497997
small_worldness_l	Cortical_Neuron.genes.annot	ENSG00000116218	2.5258	0.0057724	NPHS2	0.498008
small_worldness_l	Cortical_Neuron.genes.annot	ENSG00000235663	2.5239	0.0058037	SAPCD1-AS1	0.498008
small_worldness_l	Cortical_Neuron.genes.annot	ENSG00000092345	2.5219	0.005836	DAZL	0.498008
small_worldness_l	Cortical_Neuron.genes.annot	ENSG00000158055	2.5217	0.0058397	GRHL3	0.498008
small_worldness_l	Cortical_Neuron.genes.annot	ENSG00000271778	2.5213	0.0058456	AC080013.3	0.498008
small_worldness_l	Cortical_Neuron.genes.annot	ENSG00000205810	2.5208	0.0058546	KLRC3	0.498008
small_worldness_l	Cortical_Neuron.genes.annot	ENSG00000264610	2.5199	0.0058701	MIR4685	0.498008
small_worldness_l	Cortical_Neuron.genes.annot	ENSG00000255111	2.5197	0.0058735	AP006587.2	0.498008
small_worldness_l	Cortical_Neuron.genes.annot	ENSG00000254801	2.5195	0.0058764	AC084851.1	0.498008
small_worldness_l	Cortical_Neuron.genes.annot	ENSG00000232812	2.5189	0.0058862	LINC01717	0.498008
small_worldness_l	Cortical_Neuron.genes.annot	ENSG00000252287	2.5187	0.0058894	RNA5SP24	0.498008
small_worldness_l	Cortical_Neuron.genes.annot	ENSG00000114450	2.5184	0.0058937	GNB4	0.498008
small_worldness_l	Cortical_Neuron.genes.annot	ENSG00000276223	2.5184	0.005895	AL118522.1	0.498008
small_worldness_l	Cortical_Neuron.genes.annot	ENSG00000258541	2.5183	0.0058953	OR4K4P	0.498008
small_worldness_l	Cortical_Neuron.genes.annot	ENSG00000221118	2.5177	0.0059067	AC112249.1	0.498008
small_worldness_l	Cortical_Neuron.genes.annot	ENSG00000242858	2.5173	0.0059129	AC020899.1	0.498008
small_worldness_global	ENSG.genes.annot	ENSG00000132478	2.5207	0.0058565	UNK	0.498035
small_worldness_global	ENSG.genes.annot	ENSG00000172113	2.5173	0.0059131	NME6	0.498035
small_worldness_global	ENSG.genes.annot	ENSG00000119685	2.517	0.0059183	TTLL5	0.498035
small_worldness_global	ENSG.genes.annot	ENSG00000079257	2.5168	0.005922	LXN	0.498035
ipsilateral_degree_global	Fetal_brain.genes.annot	ENSG00000243620	2.5625	0.0051954	AC092957.1	0.498038
clustering_r	Fetal_brain.genes.annot	ENSG00000230867	2.6802	0.0036786	AL157884.1	0.498043
clustering_r	Fetal_brain.genes.annot	ENSG00000176998	2.6802	0.0036792	HCG4	0.498043
clustering_r	Fetal_brain.genes.annot	ENSG00000196277	2.6792	0.0036898	GRM7	0.498043
clustering_r	Fetal_brain.genes.annot	ENSG00000271763	2.6785	0.0036982	AC091544.5	0.498043
clustering_r	Fetal_brain.genes.annot	ENSG00000241997	2.6768	0.0037162	RN7SL323P	0.498043
clustering_r	Fetal_brain.genes.annot	ENSG00000066279	2.6761	0.0037243	ASPM	0.498043
clustering_r	Fetal_brain.genes.annot	ENSG00000233469	2.6759	0.0037261	ST6GALNAC4P1	0.498043
clustering_r	Fetal_brain.genes.annot	ENSG00000227789	2.675	0.0037362	MTCYBP7	0.498043
clustering_r	Fetal_brain.genes.annot	ENSG00000180083	2.6742	0.0037449	WFDC11	0.498043
clustering_global	Adult_brain.genes.annot	ENSG00000228351	2.5812	0.0049223	AC018832.1	0.498059
clustering_global	Adult_brain.genes.annot	ENSG00000201294	2.5805	0.0049322	RNU6-1019P	0.498059
clustering_global	Adult_brain.genes.annot	ENSG00000115221	2.58	0.00494	ITGB6	0.498059
clustering_global	Adult_brain.genes.annot	ENSG00000227789	2.58	0.0049401	MTCYBP7	0.498059
path_length_l	Fetal_brain.genes.annot	ENSG00000260945	2.7327	0.003141	AC109495.1	0.498103
path_length_l	Fetal_brain.genes.annot	ENSG00000272236	2.7305	0.0031624	AL645939.5	0.498103
path_length_l	Fetal_brain.genes.annot	ENSG00000278923	2.7292	0.0031744	AP005242.3	0.498103
path_length_l	Fetal_brain.genes.annot	ENSG00000243646	2.7288	0.0031782	IL10RB	0.498103
path_length_l	Fetal_brain.genes.annot	ENSG00000282718	2.7285	0.0031811	AC104333.4	0.498103
path_length_l	Fetal_brain.genes.annot	ENSG00000177084	2.7272	0.0031934	POLE	0.498103
path_length_l	Fetal_brain.genes.annot	ENSG00000186124	2.727	0.0031954	OR9M1P	0.498103
ipsilateral_degree_global	Midbrain_DA.genes.annot	ENSG00000265720	2.4697	0.0067622	AC097470.1	0.498117
small_worldness_global	Cortical_Neuron.genes.annot	ENSG00000184611	2.5139	0.005971	KCNH7	0.49812
path_length_global	Cortical_Neuron.genes.annot	ENSG00000232342	2.6226	0.0043626	AC022540.1	0.49815
small_worldness_global	Adult_brain.genes.annot	ENSG00000105698	2.6226	0.0043626	USF2	0.498162
small_worldness_global	Fetal_brain.genes.annot	ENSG00000236570	2.5403	0.0055383	RAD23BP1	0.498181
small_worldness_global	Cortical_Neuron.genes.annot	ENSG00000125266	2.5132	0.0059819	EFNB2	0.498239
clustering_r	Adult_brain.genes.annot	ENSG00000254848	2.8305	0.002324	OR5BN1P	0.498256
efficiency_global	Fetal_brain.genes.annot	ENSG00000237856	2.5769	0.0049839	AC062020.1	0.498279
efficiency_global	Fetal_brain.genes.annot	ENSG00000272141	2.5764	0.0049918	AL390719.2	0.498279
efficiency_global	Fetal_brain.genes.annot	ENSG00000156735	2.5755	0.0050043	BAG4	0.498279
efficiency_global	Fetal_brain.genes.annot	ENSG00000103249	2.5752	0.0050088	CLCN7	0.498279
efficiency_global	Fetal_brain.genes.annot	ENSG00000251243	2.5746	0.0050177	AC005178.1	0.498279
small_worldness_global	Cortical_Neuron.genes.annot	ENSG00000118412	2.5126	0.0059919	CASP8AP2	0.498284
efficiency_r	Midbrain_DA.genes.annot	ENSG00000095713	2.6515	0.0040071	CRTAC1	0.498309
efficiency_r	Midbrain_DA.genes.annot	ENSG00000242547	2.6506	0.0040173	RN7SL169P	0.498309
efficiency_r	Midbrain_DA.genes.annot	ENSG00000227196	2.6503	0.0040208	IGHD4-23	0.498309
efficiency_r	Midbrain_DA.genes.annot	ENSG00000261722	2.6496	0.0040299	AC092376.1	0.498309
efficiency_r	Midbrain_DA.genes.annot	ENSG00000205105	2.6488	0.0040386	COX17P1	0.498309
efficiency_r	Midbrain_DA.genes.annot	ENSG00000206053	2.6475	0.0040546	JPT2	0.498309
efficiency_r	Midbrain_DA.genes.annot	ENSG00000264771	2.6448	0.0040871	AC022819.1	0.498309
efficiency_r	Midbrain_DA.genes.annot	ENSG00000136682	2.6416	0.0041258	CBWD2	0.498309
efficiency_r	Midbrain_DA.genes.annot	ENSG00000258976	2.6415	0.0041272	AC013451.2	0.498309
efficiency_r	Midbrain_DA.genes.annot	ENSG00000164318	2.6395	0.0041519	EGFLAM	0.498309
efficiency_r	Midbrain_DA.genes.annot	ENSG00000254028	2.6389	0.004159	AC083843.2	0.498309
efficiency_r	Midbrain_DA.genes.annot	ENSG00000254947	2.6387	0.0041608	OR8K4P	0.498309
efficiency_r	Midbrain_DA.genes.annot	ENSG00000196284	2.6379	0.0041714	SUPT3H	0.498309
efficiency_r	Midbrain_DA.genes.annot	ENSG00000196730	2.6372	0.0041792	DAPK1	0.498309
efficiency_r	Midbrain_DA.genes.annot	ENSG00000186124	2.6371	0.0041812	OR9M1P	0.498309
efficiency_r	Midbrain_DA.genes.annot	ENSG00000224795	2.6367	0.0041861	NTM-AS1	0.498309
efficiency_r	Midbrain_DA.genes.annot	ENSG00000248346	2.6366	0.0041867	AC092435.1	0.498309
efficiency_r	Midbrain_DA.genes.annot	ENSG00000241560	2.6364	0.0041898	ZBTB20-AS1	0.498309
efficiency_r	Midbrain_DA.genes.annot	ENSG00000225864	2.6358	0.0041968	AL645939.2	0.498309
efficiency_r	Midbrain_DA.genes.annot	ENSG00000266992	2.6358	0.0041973	DHX40P1	0.498309
efficiency_r	Midbrain_DA.genes.annot	ENSG00000242206	2.6355	0.0042006	RPS26P35	0.498309
efficiency_r	Midbrain_DA.genes.annot	ENSG00000257365	2.6345	0.0042126	FNTB	0.498309
efficiency_r	Midbrain_DA.genes.annot	ENSG00000265720	2.6342	0.0042162	AC097470.1	0.498309
efficiency_r	Midbrain_DA.genes.annot	ENSG00000240739	2.6331	0.0042309	AC006511.2	0.498309
efficiency_r	Midbrain_DA.genes.annot	ENSG00000081692	2.633	0.0042312	JMJD4	0.498309
efficiency_r	Midbrain_DA.genes.annot	ENSG00000224895	2.6322	0.0042419	VPS26BP1	0.498309
efficiency_r	Midbrain_DA.genes.annot	ENSG00000217085	2.6311	0.0042549	HMGB3P19	0.498309
efficiency_r	Midbrain_DA.genes.annot	ENSG00000135404	2.6307	0.00426	CD63	0.498309
efficiency_r	Midbrain_DA.genes.annot	ENSG00000201491	2.6302	0.0042668	RNU4-75P	0.498309
efficiency_r	Midbrain_DA.genes.annot	ENSG00000228171	2.6298	0.0042712	AC121251.1	0.498309
efficiency_r	Midbrain_DA.genes.annot	ENSG00000148334	2.6286	0.0042867	PTGES2	0.498309
efficiency_r	Midbrain_DA.genes.annot	ENSG00000252764	2.6281	0.0042929	RNU6-1092P	0.498309
efficiency_r	Midbrain_DA.genes.annot	ENSG00000172199	2.6272	0.0043041	OR8U1	0.498309
efficiency_r	Midbrain_DA.genes.annot	ENSG00000270302	2.6255	0.0043261	AC080078.1	0.498309
efficiency_r	Midbrain_DA.genes.annot	ENSG00000125787	2.6254	0.0043269	GNRH2	0.498309
efficiency_r	Midbrain_DA.genes.annot	ENSG00000109832	2.6243	0.0043417	DDX25	0.498309
efficiency_r	Midbrain_DA.genes.annot	ENSG00000260051	2.6242	0.0043429	AL031600.1	0.498309
efficiency_r	Midbrain_DA.genes.annot	ENSG00000187612	2.6239	0.0043461	OR5W2	0.498309
small_worldness_global	Fetal_brain.genes.annot	ENSG00000116218	2.5396	0.0055493	NPHS2	0.498318
path_length_l	ENSG.genes.annot	ENSG00000105287	2.5944	0.0047379	PRKD2	0.498331
path_length_l	ENSG.genes.annot	ENSG00000114739	2.5915	0.0047773	ACVR2B	0.498331
path_length_l	ENSG.genes.annot	ENSG00000005810	2.5897	0.0048031	MYCBP2	0.498331
path_length_l	ENSG.genes.annot	ENSG00000147548	2.5894	0.0048075	NSD3	0.498331
clustering_global	ENSG.genes.annot	ENSG00000198862	2.4808	0.0065544	LTN1	0.498343
clustering_global	ENSG.genes.annot	ENSG00000170279	2.4796	0.0065761	C7orf33	0.498343
clustering_global	ENSG.genes.annot	ENSG00000204394	2.4785	0.0065965	VARS1	0.498343
clustering_global	Cortical_Neuron.genes.annot	ENSG00000118412	2.5326	0.0056604	CASP8AP2	0.498346
clustering_global	Cortical_Neuron.genes.annot	ENSG00000213719	2.5326	0.0056613	CLIC1	0.498346
path_length_r	ENSG.genes.annot	ENSG00000183476	2.477	0.0066246	SH2D7	0.498354
small_worldness_global	Cortical_Neuron.genes.annot	ENSG00000182993	2.512	0.0060023	C12orf60	0.498361
efficiency_l	Adult_brain.genes.annot	ENSG00000254135	2.5214	0.0058446	AC091939.1	0.498375
efficiency_global	Midbrain_DA.genes.annot	ENSG00000206776	2.5797	0.0049446	SNORA32	0.498377
efficiency_global	Midbrain_DA.genes.annot	ENSG00000252591	2.5792	0.004951	RNA5SP468	0.498377
efficiency_global	Midbrain_DA.genes.annot	ENSG00000248346	2.5791	0.0049529	AC092435.1	0.498377
efficiency_global	Midbrain_DA.genes.annot	ENSG00000270105	2.5788	0.0049568	AC136475.8	0.498377
efficiency_global	Midbrain_DA.genes.annot	ENSG00000141934	2.5785	0.0049609	PLPP2	0.498377
small_worldness_global	Cortical_Neuron.genes.annot	ENSG00000271237	2.5111	0.0060178	HMGB1P50	0.498402
small_worldness_global	Cortical_Neuron.genes.annot	ENSG00000105698	2.5107	0.0060253	USF2	0.498402
small_worldness_global	Cortical_Neuron.genes.annot	ENSG00000204616	2.5103	0.0060312	TRIM31	0.498402
efficiency_l	ENSG.genes.annot	ENSG00000165832	2.4501	0.0071418	TRUB1	0.498404
efficiency_l	ENSG.genes.annot	ENSG00000167645	2.4493	0.0071564	YIF1B	0.498404
ipsilateral_degree_r	Midbrain_DA.genes.annot	ENSG00000274800	2.5344	0.0056323	AC007204.2	0.498421
efficiency_l	Cortical_Neuron.genes.annot	ENSG00000188921	2.5554	0.0053029	HACD4	0.498473
clustering_l	Fetal_brain.genes.annot	ENSG00000255152	2.5599	0.0052355	MSH5-SAPCD1	0.498495
clustering_l	Fetal_brain.genes.annot	ENSG00000183722	2.5591	0.0052465	LHFPL6	0.498495
clustering_l	Fetal_brain.genes.annot	ENSG00000262587	2.5586	0.0052542	AC133552.2	0.498495
clustering_l	Fetal_brain.genes.annot	ENSG00000226875	2.5584	0.0052571	ZNF877P	0.498495
clustering_global	Cortical_Neuron.genes.annot	ENSG00000204842	2.5316	0.005678	ATXN2	0.498497
clustering_global	Cortical_Neuron.genes.annot	ENSG00000204217	2.531	0.0056877	BMPR2	0.498497
clustering_global	Cortical_Neuron.genes.annot	ENSG00000225127	2.5304	0.0056973	LINC00237	0.498497
clustering_global	Cortical_Neuron.genes.annot	ENSG00000115041	2.5301	0.0057009	KCNIP3	0.498497
efficiency_global	Midbrain_DA.genes.annot	ENSG00000272141	2.5764	0.0049918	AL390719.2	0.498555
efficiency_global	Midbrain_DA.genes.annot	ENSG00000108518	2.5764	0.0049921	PFN1	0.498555
efficiency_global	Midbrain_DA.genes.annot	ENSG00000134480	2.5751	0.0050105	CCNH	0.498555
efficiency_global	Midbrain_DA.genes.annot	ENSG00000219280	2.5748	0.0050147	VN1R8P	0.498555
efficiency_global	Midbrain_DA.genes.annot	ENSG00000251243	2.5746	0.0050177	AC005178.1	0.498555
efficiency_global	Midbrain_DA.genes.annot	ENSG00000272215	2.5742	0.005024	U7	0.498555
efficiency_global	Midbrain_DA.genes.annot	ENSG00000229297	2.5738	0.005029	AL451140.1	0.498555
efficiency_global	Midbrain_DA.genes.annot	ENSG00000232606	2.5732	0.0050383	LINC01412	0.498555
small_worldness_global	ENSG.genes.annot	ENSG00000149633	2.5139	0.0059705	KIAA1755	0.498595
small_worldness_global	ENSG.genes.annot	ENSG00000139641	2.5131	0.0059846	ESYT1	0.498595
path_length_global	Midbrain_DA.genes.annot	ENSG00000263611	2.5739	0.0050284	AC068408.1	0.498601
path_length_global	Midbrain_DA.genes.annot	ENSG00000216444	2.5737	0.0050304	RAET1M	0.498601
path_length_global	Midbrain_DA.genes.annot	ENSG00000206814	2.5726	0.0050463	Y_RNA	0.498601
path_length_global	Midbrain_DA.genes.annot	ENSG00000171150	2.5714	0.0050645	SOCS5	0.498601
path_length_global	Midbrain_DA.genes.annot	ENSG00000142039	2.5708	0.0050737	CCDC97	0.498601
path_length_global	Midbrain_DA.genes.annot	ENSG00000254800	2.5704	0.0050793	AP006587.1	0.498601
path_length_global	Midbrain_DA.genes.annot	ENSG00000200248	2.5697	0.005089	RNA5SP214	0.498601
path_length_global	Midbrain_DA.genes.annot	ENSG00000198901	2.5696	0.0050907	PRC1	0.498601
path_length_global	Midbrain_DA.genes.annot	ENSG00000070882	2.5693	0.0050959	OSBPL3	0.498601
path_length_global	Midbrain_DA.genes.annot	ENSG00000241923	2.5691	0.0050982	RPL14P3	0.498601
path_length_global	Midbrain_DA.genes.annot	ENSG00000213089	2.5685	0.0051065	PDCL3P5	0.498601
path_length_global	Midbrain_DA.genes.annot	ENSG00000234586	2.5676	0.0051209	AL161449.1	0.498601
path_length_global	Midbrain_DA.genes.annot	ENSG00000183733	2.5667	0.0051332	FIGLA	0.498601
path_length_global	Midbrain_DA.genes.annot	ENSG00000131773	2.5667	0.0051333	KHDRBS3	0.498601
efficiency_l	Cortical_Neuron.genes.annot	ENSG00000125266	2.5547	0.0053139	EFNB2	0.498616
small_worldness_global	Cortical_Neuron.genes.annot	ENSG00000264701	2.5096	0.0060434	AC018521.4	0.498628
small_worldness_r	Cortical_Neuron.genes.annot	ENSG00000132950	2.6389	0.0041585	ZMYM5	0.498641
clustering_global	Midbrain_DA.genes.annot	ENSG00000141480	2.5029	0.006159	ARRB2	0.498663
clustering_global	Midbrain_DA.genes.annot	ENSG00000224795	2.5026	0.0061645	NTM-AS1	0.498663
ipsilateral_degree_l	Adult_brain.genes.annot	ENSG00000255005	2.5534	0.0053331	AP003128.1	0.498689
ipsilateral_degree_l	Adult_brain.genes.annot	ENSG00000233252	2.553	0.0053396	CRIP1P1	0.498689
ipsilateral_degree_l	Adult_brain.genes.annot	ENSG00000238280	2.5527	0.0053451	AC067751.1	0.498689
small_worldness_r	Adult_brain.genes.annot	ENSG00000251723	2.7523	0.0029589	RNU6-357P	0.498693
small_worldness_r	Adult_brain.genes.annot	ENSG00000254800	2.7514	0.0029668	AP006587.1	0.498693
small_worldness_r	Adult_brain.genes.annot	ENSG00000260072	2.7502	0.0029776	AC008938.1	0.498693
small_worldness_r	Adult_brain.genes.annot	ENSG00000235238	2.7493	0.0029858	SUMO2P1	0.498693
small_worldness_r	Adult_brain.genes.annot	ENSG00000273302	2.7485	0.0029934	AC016747.3	0.498693
small_worldness_r	Adult_brain.genes.annot	ENSG00000144028	2.7469	0.003008	SNRNP200	0.498693
small_worldness_r	Adult_brain.genes.annot	ENSG00000284543	2.7461	0.0030155	LINC01226	0.498693
small_worldness_r	Adult_brain.genes.annot	ENSG00000138696	2.7457	0.0030191	BMPR1B	0.498693
degree_global	Midbrain_DA.genes.annot	ENSG00000253853	2.4738	0.006685	AC246817.1	0.498699
small_worldness_r	ENSG.genes.annot	ENSG00000103460	2.6439	0.0040977	TOX3	0.498706
small_worldness_r	ENSG.genes.annot	ENSG00000054118	2.6358	0.0041975	THRAP3	0.498706
small_worldness_r	ENSG.genes.annot	ENSG00000214193	2.6352	0.0042042	SH3D21	0.498706
small_worldness_r	ENSG.genes.annot	ENSG00000204179	2.6327	0.0042359	PTPN20A	0.498706
small_worldness_r	ENSG.genes.annot	ENSG00000171903	2.6321	0.0042432	CYP4F11	0.498706
small_worldness_r	ENSG.genes.annot	ENSG00000135604	2.6312	0.0042541	STX11	0.498706
small_worldness_r	ENSG.genes.annot	ENSG00000213654	2.6288	0.0042838	GPSM3	0.498706
small_worldness_r	ENSG.genes.annot	ENSG00000082196	2.6265	0.0043128	C1QTNF3	0.498706
small_worldness_r	ENSG.genes.annot	ENSG00000072609	2.6254	0.0043275	CHFR	0.498706
small_worldness_r	ENSG.genes.annot	ENSG00000123411	2.6242	0.0043432	IKZF4	0.498706
small_worldness_r	ENSG.genes.annot	ENSG00000065357	2.6215	0.0043767	DGKA	0.498706
small_worldness_r	ENSG.genes.annot	ENSG00000132950	2.6203	0.0043925	ZMYM5	0.498706
small_worldness_r	ENSG.genes.annot	ENSG00000105287	2.6196	0.0044017	PRKD2	0.498706
small_worldness_r	ENSG.genes.annot	ENSG00000105464	2.6146	0.0044671	GRIN2D	0.498706
small_worldness_r	ENSG.genes.annot	ENSG00000204616	2.6144	0.0044693	TRIM31	0.498706
small_worldness_r	ENSG.genes.annot	ENSG00000128607	2.6142	0.004472	KLHDC10	0.498706
small_worldness_r	ENSG.genes.annot	ENSG00000196277	2.6123	0.0044963	GRM7	0.498706
small_worldness_r	ENSG.genes.annot	ENSG00000171496	2.6121	0.0045	OR1L8	0.498706
small_worldness_r	ENSG.genes.annot	ENSG00000185009	2.6105	0.0045209	AP3M1	0.498706
small_worldness_r	ENSG.genes.annot	ENSG00000088836	2.6102	0.0045247	SLC4A11	0.498706
small_worldness_r	ENSG.genes.annot	ENSG00000116544	2.61	0.0045277	DLGAP3	0.498706
small_worldness_r	ENSG.genes.annot	ENSG00000164197	2.6077	0.0045577	RNF180	0.498706
small_worldness_r	ENSG.genes.annot	ENSG00000170606	2.6014	0.004642	HSPA4	0.498706
small_worldness_r	ENSG.genes.annot	ENSG00000165280	2.6004	0.0046561	VCP	0.498706
small_worldness_r	ENSG.genes.annot	ENSG00000121454	2.5989	0.0046764	LHX4	0.498706
small_worldness_r	ENSG.genes.annot	ENSG00000113580	2.5986	0.0046802	NR3C1	0.498706
small_worldness_r	ENSG.genes.annot	ENSG00000175324	2.5981	0.0046873	LSM1	0.498706
small_worldness_r	ENSG.genes.annot	ENSG00000139266	2.5961	0.0047148	MARCHF9	0.498706
small_worldness_r	ENSG.genes.annot	ENSG00000166546	2.5952	0.0047272	BEAN1	0.498706
small_worldness_r	Cortical_Neuron.genes.annot	ENSG00000174738	2.6375	0.0041758	NR1D2	0.498707
small_worldness_r	Cortical_Neuron.genes.annot	ENSG00000235029	2.6373	0.004178	MNX1-AS2	0.498707
small_worldness_global	Cortical_Neuron.genes.annot	ENSG00000216141	2.509	0.0060539	MIR941-2	0.498713
clustering_l	Fetal_brain.genes.annot	ENSG00000204642	2.5577	0.0052689	HLA-F	0.498713
clustering_r	Midbrain_DA.genes.annot	ENSG00000228638	2.5354	0.0056167	FCF1P2	0.498714
small_worldness_global	Adult_brain.genes.annot	ENSG00000254547	2.6215	0.0043771	AC036111.1	0.498714
small_worldness_global	Adult_brain.genes.annot	ENSG00000224649	2.6186	0.0044143	AF124730.2	0.498714
small_worldness_global	Adult_brain.genes.annot	ENSG00000229453	2.6185	0.0044157	SPINK8	0.498714
small_worldness_global	Adult_brain.genes.annot	ENSG00000185296	2.6178	0.0044256	AC026785.1	0.498714
small_worldness_global	Adult_brain.genes.annot	ENSG00000260166	2.6174	0.0044305	AC134312.3	0.498714
small_worldness_global	Adult_brain.genes.annot	ENSG00000202157	2.6172	0.0044331	RNU4-11P	0.498714
small_worldness_global	Adult_brain.genes.annot	ENSG00000248838	2.6171	0.0044339	PGAM1P13	0.498714
small_worldness_l	Adult_brain.genes.annot	ENSG00000188352	2.5768	0.0049862	FOCAD	0.498717
small_worldness_l	Adult_brain.genes.annot	ENSG00000224186	2.5762	0.0049941	C5orf66	0.498717
clustering_global	Fetal_brain.genes.annot	ENSG00000237986	2.5166	0.0059241	CELF2-AS2	0.498726
small_worldness_global	Cortical_Neuron.genes.annot	ENSG00000214216	2.5084	0.0060636	IQCJ	0.498731
contralateral_degree_global	Midbrain_DA.genes.annot	ENSG00000239490	2.4834	0.0065071	RPS4XP18	0.498747
contralateral_degree_global	Midbrain_DA.genes.annot	ENSG00000188921	2.4831	0.0065118	HACD4	0.498747
contralateral_degree_global	Midbrain_DA.genes.annot	ENSG00000269729	2.483	0.0065139	AC006262.2	0.498747
contralateral_degree_global	Midbrain_DA.genes.annot	ENSG00000233153	2.4824	0.0065246	UBE2E2-AS1	0.498747
contralateral_degree_global	Midbrain_DA.genes.annot	ENSG00000135482	2.4824	0.0065249	ZC3H10	0.498747
contralateral_degree_global	Midbrain_DA.genes.annot	ENSG00000265790	2.4823	0.0065276	RNASEH1P1	0.498747
contralateral_degree_global	Midbrain_DA.genes.annot	ENSG00000274995	2.4816	0.0065395	AC013564.1	0.498747
contralateral_degree_global	Midbrain_DA.genes.annot	ENSG00000262400	2.4814	0.0065438	AL590084.3	0.498747
efficiency_l	Adult_brain.genes.annot	ENSG00000207632	2.5197	0.0058724	MIR588	0.498752
efficiency_l	Adult_brain.genes.annot	ENSG00000135437	2.5194	0.0058776	RDH5	0.498752
efficiency_l	Adult_brain.genes.annot	ENSG00000278513	2.519	0.0058838	AC091046.2	0.498752
efficiency_l	Adult_brain.genes.annot	ENSG00000179889	2.5188	0.005887	PDXDC1	0.498752
small_worldness_global	Adult_brain.genes.annot	ENSG00000249362	2.6141	0.0044727	LINC02488	0.498777
small_worldness_global	Adult_brain.genes.annot	ENSG00000152520	2.614	0.0044744	PAN3	0.498777
small_worldness_global	Adult_brain.genes.annot	ENSG00000258876	2.6136	0.0044803	TGFB3-AS1	0.498777
small_worldness_global	Adult_brain.genes.annot	ENSG00000284543	2.6128	0.0044901	LINC01226	0.498777
small_worldness_global	Adult_brain.genes.annot	ENSG00000100726	2.6127	0.004491	TELO2	0.498777
small_worldness_global	Adult_brain.genes.annot	ENSG00000148841	2.6107	0.0045181	ITPRIP	0.498777
small_worldness_global	Adult_brain.genes.annot	ENSG00000274286	2.6104	0.0045223	ADRA2B	0.498777
small_worldness_global	Adult_brain.genes.annot	ENSG00000272247	2.6094	0.0045352	AC080013.5	0.498777
small_worldness_global	Adult_brain.genes.annot	ENSG00000226526	2.6088	0.0045428	AL049569.1	0.498777
small_worldness_global	Adult_brain.genes.annot	ENSG00000283041	2.6085	0.0045471	AC008038.1	0.498777
small_worldness_global	Adult_brain.genes.annot	ENSG00000252438	2.6084	0.004548	SNORD45	0.498777
small_worldness_global	Adult_brain.genes.annot	ENSG00000172927	2.6079	0.004555	MYEOV	0.498777
small_worldness_global	Adult_brain.genes.annot	ENSG00000170236	2.6077	0.0045579	USP50	0.498777
contralateral_degree_global	Cortical_Neuron.genes.annot	ENSG00000176907	2.5179	0.0059032	TCIM	0.498787
ipsilateral_degree_l	Midbrain_DA.genes.annot	ENSG00000257411	2.452	0.0071023	AC034102.2	0.498788
clustering_l	Adult_brain.genes.annot	ENSG00000235821	2.6093	0.0045358	IFITM4P	0.49879
clustering_l	Adult_brain.genes.annot	ENSG00000221955	2.6093	0.0045365	SLC12A8	0.49879
clustering_l	Adult_brain.genes.annot	ENSG00000273017	2.6089	0.004542	AP000240.1	0.49879
clustering_l	Adult_brain.genes.annot	ENSG00000253166	2.6077	0.004557	AC131281.1	0.49879
clustering_l	Adult_brain.genes.annot	ENSG00000279387	2.6077	0.0045579	AC011474.4	0.49879
clustering_l	Adult_brain.genes.annot	ENSG00000112799	2.6067	0.0045704	LY86	0.49879
clustering_l	Adult_brain.genes.annot	ENSG00000167414	2.606	0.00458	GNG8	0.49879
clustering_l	Adult_brain.genes.annot	ENSG00000215533	2.6054	0.0045882	LINC00189	0.49879
clustering_l	Adult_brain.genes.annot	ENSG00000262227	2.6052	0.0045916	AC004771.2	0.49879
clustering_l	Adult_brain.genes.annot	ENSG00000258682	2.6042	0.0046045	AL132989.1	0.49879
clustering_l	Adult_brain.genes.annot	ENSG00000196126	2.6033	0.0046162	HLA-DRB1	0.49879
clustering_l	Adult_brain.genes.annot	ENSG00000204422	2.6024	0.0046284	AL662899.3	0.49879
clustering_l	Adult_brain.genes.annot	ENSG00000216093	2.6014	0.0046422	AC009305.2	0.49879
clustering_l	Adult_brain.genes.annot	ENSG00000177706	2.6011	0.0046469	FAM20C	0.49879
clustering_l	Adult_brain.genes.annot	ENSG00000276223	2.6001	0.0046597	AL118522.1	0.49879
clustering_l	Adult_brain.genes.annot	ENSG00000204613	2.5985	0.0046822	TRIM10	0.49879
clustering_l	Adult_brain.genes.annot	ENSG00000257045	2.5982	0.0046852	AC016746.1	0.49879
clustering_l	Adult_brain.genes.annot	ENSG00000105650	2.5964	0.0047097	PDE4C	0.49879
clustering_l	Adult_brain.genes.annot	ENSG00000204396	2.596	0.0047164	VWA7	0.49879
clustering_l	Adult_brain.genes.annot	ENSG00000218725	2.5949	0.0047316	B3GALNT2P1	0.49879
clustering_l	Adult_brain.genes.annot	ENSG00000257308	2.5948	0.0047322	AC090017.1	0.49879
clustering_l	Adult_brain.genes.annot	ENSG00000263615	2.5943	0.0047388	MIR4306	0.49879
clustering_l	Adult_brain.genes.annot	ENSG00000223361	2.5936	0.0047482	FTH1P10	0.49879
clustering_l	Adult_brain.genes.annot	ENSG00000137288	2.593	0.0047577	UQCC2	0.49879
clustering_l	Adult_brain.genes.annot	ENSG00000178295	2.5928	0.0047601	GEN1	0.49879
clustering_l	Adult_brain.genes.annot	ENSG00000183793	2.5926	0.0047623	NPIPA5	0.49879
clustering_l	Adult_brain.genes.annot	ENSG00000084463	2.5925	0.0047645	WBP11	0.49879
clustering_l	Adult_brain.genes.annot	ENSG00000202491	2.5916	0.0047768	RNU6-716P	0.49879
clustering_l	Adult_brain.genes.annot	ENSG00000185847	2.5908	0.0047877	LINC01405	0.49879
clustering_l	Adult_brain.genes.annot	ENSG00000149527	2.5884	0.0048211	PLCH2	0.49879
clustering_l	Adult_brain.genes.annot	ENSG00000234474	2.588	0.0048262	MIR3663HG	0.49879
clustering_l	Adult_brain.genes.annot	ENSG00000238079	2.5879	0.0048275	AL356121.1	0.49879
clustering_l	Adult_brain.genes.annot	ENSG00000174500	2.5879	0.0048281	GCSAM	0.49879
clustering_l	Adult_brain.genes.annot	ENSG00000226185	2.5878	0.0048294	TRIM64FP	0.49879
clustering_l	Adult_brain.genes.annot	ENSG00000235319	2.5875	0.0048334	AC012360.1	0.49879
path_length_global	Adult_brain.genes.annot	ENSG00000259826	2.6164	0.0044434	AC072061.1	0.498827
path_length_global	Adult_brain.genes.annot	ENSG00000175573	2.6163	0.0044444	C11orf68	0.498827
degree_global	Adult_brain.genes.annot	ENSG00000127329	2.5739	0.0050274	PTPRB	0.498828
degree_global	Adult_brain.genes.annot	ENSG00000201223	2.5735	0.0050332	RNU6-1305P	0.498828
path_length_global	Cortical_Neuron.genes.annot	ENSG00000233979	2.6212	0.0043811	RPL22P21	0.498834
path_length_global	Cortical_Neuron.genes.annot	ENSG00000201741	2.6194	0.0044039	Y_RNA	0.498834
path_length_global	Cortical_Neuron.genes.annot	ENSG00000238912	2.619	0.0044091	Y_RNA	0.498834
path_length_global	Cortical_Neuron.genes.annot	ENSG00000227938	2.6182	0.0044197	AC104695.1	0.498834
path_length_global	Cortical_Neuron.genes.annot	ENSG00000264345	2.6173	0.0044316	LINC01894	0.498834
path_length_global	Cortical_Neuron.genes.annot	ENSG00000259826	2.6164	0.0044434	AC072061.1	0.498834
path_length_global	Cortical_Neuron.genes.annot	ENSG00000175550	2.6163	0.0044444	DRAP1	0.498834
path_length_global	Cortical_Neuron.genes.annot	ENSG00000175573	2.6163	0.0044444	C11orf68	0.498834
efficiency_global	Cortical_Neuron.genes.annot	ENSG00000270299	2.5583	0.0052594	AL121758.1	0.498838
path_length_r	Cortical_Neuron.genes.annot	ENSG00000170231	2.6715	0.0037759	FABP6	0.498863
path_length_r	Cortical_Neuron.genes.annot	ENSG00000227766	2.6706	0.0037862	AL671277.1	0.498863
path_length_r	Cortical_Neuron.genes.annot	ENSG00000260265	2.6685	0.0038092	LINC02562	0.498863
path_length_r	Cortical_Neuron.genes.annot	ENSG00000164778	2.6669	0.0038272	EN2	0.498863
path_length_r	Cortical_Neuron.genes.annot	ENSG00000228837	2.6669	0.003828	CBX3P6	0.498863
path_length_r	Cortical_Neuron.genes.annot	ENSG00000167612	2.6663	0.0038346	ANKRD33	0.498863
path_length_r	Cortical_Neuron.genes.annot	ENSG00000156735	2.6662	0.0038354	BAG4	0.498863
path_length_r	Cortical_Neuron.genes.annot	ENSG00000111834	2.6656	0.0038421	RSPH4A	0.498863
path_length_r	Cortical_Neuron.genes.annot	ENSG00000256427	2.6642	0.0038589	AC010175.1	0.498863
path_length_r	Cortical_Neuron.genes.annot	ENSG00000268987	2.6637	0.0038644	AC011462.3	0.498863
path_length_r	Cortical_Neuron.genes.annot	ENSG00000136560	2.6629	0.0038737	TANK	0.498863
path_length_r	Cortical_Neuron.genes.annot	ENSG00000268475	2.6618	0.0038865	AC011462.2	0.498863
path_length_r	Cortical_Neuron.genes.annot	ENSG00000171561	2.6615	0.0038893	OR2AT4	0.498863
path_length_r	Cortical_Neuron.genes.annot	ENSG00000269526	2.661	0.003895	ERVV-1	0.498863
ipsilateral_degree_l	Adult_brain.genes.annot	ENSG00000253844	2.5519	0.0053566	AC064807.2	0.498876
efficiency_r	Fetal_brain.genes.annot	ENSG00000221601	2.6924	0.0035473	RNU4ATAC2P	0.498914
efficiency_r	Fetal_brain.genes.annot	ENSG00000254752	2.6919	0.003552	OR5M2P	0.498914
ipsilateral_degree_l	Midbrain_DA.genes.annot	ENSG00000251437	2.4515	0.0071137	NDUFS5P4	0.498924
small_worldness_global	Midbrain_DA.genes.annot	ENSG00000252125	2.4831	0.0065114	RNU6-1299P	0.49896
small_worldness_global	Midbrain_DA.genes.annot	ENSG00000143355	2.4831	0.0065127	LHX9	0.49896
small_worldness_global	Midbrain_DA.genes.annot	ENSG00000255367	2.4822	0.0065295	AC127526.2	0.49896
small_worldness_global	Midbrain_DA.genes.annot	ENSG00000231503	2.4818	0.0065364	PTMAP4	0.49896
small_worldness_global	Midbrain_DA.genes.annot	ENSG00000236079	2.4808	0.0065535	Z85994.2	0.49896
small_worldness_global	Midbrain_DA.genes.annot	ENSG00000284439	2.4806	0.0065586	TAF11L3	0.49896
small_worldness_global	Midbrain_DA.genes.annot	ENSG00000236244	2.4805	0.0065607	AL122008.4	0.49896
small_worldness_global	Midbrain_DA.genes.annot	ENSG00000265973	2.4804	0.0065614	AP006587.5	0.49896
small_worldness_global	Midbrain_DA.genes.annot	ENSG00000213440	2.48	0.0065683	H2AZP1	0.49896
small_worldness_global	Midbrain_DA.genes.annot	ENSG00000244671	2.48	0.0065691	RN7SL280P	0.49896
small_worldness_global	Midbrain_DA.genes.annot	ENSG00000243501	2.4798	0.0065726	AL365232.1	0.49896
small_worldness_global	Midbrain_DA.genes.annot	ENSG00000267426	2.4787	0.006593	AC087289.3	0.49896
small_worldness_global	Midbrain_DA.genes.annot	ENSG00000139370	2.4785	0.0065971	SLC15A4	0.49896
small_worldness_global	Midbrain_DA.genes.annot	ENSG00000201741	2.4783	0.0066013	Y_RNA	0.49896
small_worldness_global	Midbrain_DA.genes.annot	ENSG00000251787	2.4781	0.0066049	RNU7-47P	0.49896
small_worldness_global	Midbrain_DA.genes.annot	ENSG00000124249	2.4777	0.006611	KCNK15	0.49896
small_worldness_global	Midbrain_DA.genes.annot	ENSG00000272476	2.4776	0.0066135	AL024507.3	0.49896
small_worldness_global	Midbrain_DA.genes.annot	ENSG00000255487	2.4775	0.0066157	AC087362.2	0.49896
small_worldness_global	Midbrain_DA.genes.annot	ENSG00000262151	2.4769	0.0066259	AC133065.1	0.49896
small_worldness_global	Midbrain_DA.genes.annot	ENSG00000142973	2.4767	0.0066301	CYP4B1	0.49896
small_worldness_global	Midbrain_DA.genes.annot	ENSG00000198677	2.4764	0.0066358	TTC37	0.49896
small_worldness_global	Midbrain_DA.genes.annot	ENSG00000203724	2.4761	0.0066412	C1orf53	0.49896
clustering_l	Midbrain_DA.genes.annot	ENSG00000267443	2.5016	0.0061824	AC010641.1	0.499025
clustering_l	Midbrain_DA.genes.annot	ENSG00000261320	2.5012	0.0061879	AC009061.1	0.499025
efficiency_r	Midbrain_DA.genes.annot	ENSG00000239191	2.6222	0.0043686	snoU13	0.49904
efficiency_r	Midbrain_DA.genes.annot	ENSG00000253976	2.6219	0.0043714	AC022679.2	0.49904
clustering_global	Midbrain_DA.genes.annot	ENSG00000281219	2.5018	0.0061789	LINC00254	0.499062
small_worldness_r	Midbrain_DA.genes.annot	ENSG00000230599	2.515	0.0059512	AC018495.1	0.49907
small_worldness_r	Midbrain_DA.genes.annot	ENSG00000232056	2.515	0.0059519	AC092687.1	0.49907
small_worldness_r	Fetal_brain.genes.annot	ENSG00000172840	2.7148	0.0033157	PDP2	0.499084
clustering_r	ENSG.genes.annot	ENSG00000085552	2.6284	0.0042899	IGSF9	0.499085
clustering_r	ENSG.genes.annot	ENSG00000119699	2.6267	0.0043109	TGFB3	0.499085
ipsilateral_degree_r	Midbrain_DA.genes.annot	ENSG00000115041	2.5331	0.0056526	KCNIP3	0.499109
ipsilateral_degree_r	Midbrain_DA.genes.annot	ENSG00000255972	2.5327	0.005659	AC026333.1	0.499109
path_length_l	Midbrain_DA.genes.annot	ENSG00000124915	2.5845	0.0048767	MYRF-AS1	0.499111
path_length_l	Midbrain_DA.genes.annot	ENSG00000258811	2.5844	0.0048781	AL583810.2	0.499111
path_length_l	Midbrain_DA.genes.annot	ENSG00000243854	2.584	0.0048833	RN7SL67P	0.499111
path_length_l	Midbrain_DA.genes.annot	ENSG00000236839	2.5833	0.0048925	AC069280.1	0.499111
small_worldness_r	Cortical_Neuron.genes.annot	ENSG00000263905	2.6356	0.0041999	RN7SL555P	0.499129
small_worldness_r	Cortical_Neuron.genes.annot	ENSG00000105697	2.6355	0.0042005	HAMP	0.499129
ipsilateral_degree_r	Adult_brain.genes.annot	ENSG00000233392	2.9218	0.0017398	AC104809.2	0.499131
ipsilateral_degree_r	Adult_brain.genes.annot	ENSG00000266012	2.9196	0.0017524	MIR4764	0.499131
ipsilateral_degree_r	Adult_brain.genes.annot	ENSG00000231557	2.9181	0.0017608	AC020718.1	0.499131
ipsilateral_degree_r	Adult_brain.genes.annot	ENSG00000248838	2.9152	0.0017773	PGAM1P13	0.499131
ipsilateral_degree_r	Adult_brain.genes.annot	ENSG00000255223	2.9109	0.001802	OR5M11	0.499131
ipsilateral_degree_r	Adult_brain.genes.annot	ENSG00000202242	2.9092	0.0018118	RNU6-1276P	0.499131
ipsilateral_degree_r	Adult_brain.genes.annot	ENSG00000181693	2.9089	0.0018134	OR8H1	0.499131
ipsilateral_degree_r	Adult_brain.genes.annot	ENSG00000273232	2.908	0.0018186	AC090912.3	0.499131
ipsilateral_degree_r	Adult_brain.genes.annot	ENSG00000224593	2.9075	0.0018214	AC092427.1	0.499131
ipsilateral_degree_r	Adult_brain.genes.annot	ENSG00000254722	2.9036	0.0018446	FAM8A2P	0.499131
ipsilateral_degree_r	Adult_brain.genes.annot	ENSG00000255461	2.9034	0.0018455	OR8I1P	0.499131
ipsilateral_degree_r	Adult_brain.genes.annot	ENSG00000149527	2.8981	0.0018772	PLCH2	0.499131
ipsilateral_degree_r	Adult_brain.genes.annot	ENSG00000234645	2.8979	0.0018781	YWHAEP5	0.499131
ipsilateral_degree_r	Adult_brain.genes.annot	ENSG00000252782	2.8953	0.001894	RNU6-341P	0.499131
ipsilateral_degree_r	Adult_brain.genes.annot	ENSG00000260710	2.8928	0.0019093	AC120498.4	0.499131
ipsilateral_degree_r	Adult_brain.genes.annot	ENSG00000222578	2.8909	0.0019205	RNA5SP345	0.499131
ipsilateral_degree_r	Adult_brain.genes.annot	ENSG00000230416	2.8907	0.001922	OR5M4P	0.499131
ipsilateral_degree_r	Adult_brain.genes.annot	ENSG00000272236	2.8903	0.0019245	AL645939.5	0.499131
ipsilateral_degree_r	Adult_brain.genes.annot	ENSG00000230246	2.8892	0.0019314	SPATA31C1	0.499131
ipsilateral_degree_r	Adult_brain.genes.annot	ENSG00000254723	2.8884	0.001936	OR4A12P	0.499131
ipsilateral_degree_r	Adult_brain.genes.annot	ENSG00000099864	2.8867	0.0019466	PALM	0.499131
ipsilateral_degree_r	Adult_brain.genes.annot	ENSG00000212432	2.8832	0.0019683	SNORA75	0.499131
ipsilateral_degree_r	Adult_brain.genes.annot	ENSG00000254307	2.8825	0.0019728	AP003692.1	0.499131
ipsilateral_degree_r	Adult_brain.genes.annot	ENSG00000120885	2.8811	0.0019815	clustering	0.499131
ipsilateral_degree_r	Adult_brain.genes.annot	ENSG00000229453	2.8805	0.0019854	SPINK8	0.499131
ipsilateral_degree_r	Adult_brain.genes.annot	ENSG00000166526	2.8801	0.0019875	ZNF3	0.499131
ipsilateral_degree_r	Adult_brain.genes.annot	ENSG00000259334	2.8791	0.0019943	LINC00596	0.499131
ipsilateral_degree_r	Adult_brain.genes.annot	ENSG00000273017	2.8781	0.0020003	AP000240.1	0.499131
ipsilateral_degree_r	Adult_brain.genes.annot	ENSG00000263585	2.8774	0.002005	AC145207.4	0.499131
contralateral_degree_global	Cortical_Neuron.genes.annot	ENSG00000271237	2.5171	0.005917	HMGB1P50	0.499152
efficiency_l	Adult_brain.genes.annot	ENSG00000138759	2.518	0.0059013	FRAS1	0.499159
clustering_r	Fetal_brain.genes.annot	ENSG00000216093	2.6726	0.0037629	AC009305.2	0.499173
degree_global	Fetal_brain.genes.annot	ENSG00000266792	2.5384	0.0055686	RN7SL839P	0.499197
ipsilateral_degree_l	Adult_brain.genes.annot	ENSG00000227347	2.5509	0.005373	HNRNPKP2	0.49926
ipsilateral_degree_l	Adult_brain.genes.annot	ENSG00000172236	2.5492	0.0053979	TPSAB1	0.49926
ipsilateral_degree_l	Adult_brain.genes.annot	ENSG00000238390	2.5488	0.0054048	SNORA81	0.49926
ipsilateral_degree_l	Adult_brain.genes.annot	ENSG00000172578	2.5479	0.0054187	KLHL6	0.49926
ipsilateral_degree_l	Adult_brain.genes.annot	ENSG00000127952	2.5475	0.0054243	STYXL1	0.49926
ipsilateral_degree_l	Adult_brain.genes.annot	ENSG00000237941	2.5471	0.005431	KCNQ1DN	0.49926
ipsilateral_degree_l	Adult_brain.genes.annot	ENSG00000260166	2.5468	0.0054354	AC134312.3	0.49926
ipsilateral_degree_l	Adult_brain.genes.annot	ENSG00000277182	2.5453	0.0054597	AC006449.5	0.49926
ipsilateral_degree_l	Adult_brain.genes.annot	ENSG00000264981	2.5444	0.0054739	RP11-434D2.10	0.49926
ipsilateral_degree_l	Adult_brain.genes.annot	ENSG00000267075	2.5444	0.0054739	AC015818.8	0.49926
ipsilateral_degree_l	Adult_brain.genes.annot	ENSG00000186124	2.5442	0.0054768	OR9M1P	0.49926
ipsilateral_degree_l	Adult_brain.genes.annot	ENSG00000234474	2.5433	0.00549	MIR3663HG	0.49926
ipsilateral_degree_l	Adult_brain.genes.annot	ENSG00000202242	2.5428	0.0054983	RNU6-1276P	0.49926
ipsilateral_degree_l	Adult_brain.genes.annot	ENSG00000171505	2.5428	0.0054989	OR1N1	0.49926
ipsilateral_degree_l	Adult_brain.genes.annot	ENSG00000116478	2.5421	0.0055096	HDAC1	0.49926
ipsilateral_degree_l	Adult_brain.genes.annot	ENSG00000260602	2.5419	0.0055128	HMGN2P40	0.49926
path_length_global	Fetal_brain.genes.annot	ENSG00000264007	2.6294	0.0042768	AC104564.2	0.499264
clustering_global	Cortical_Neuron.genes.annot	ENSG00000228955	2.5288	0.0057225	AL591623.2	0.499275
clustering_global	Cortical_Neuron.genes.annot	ENSG00000258184	2.5281	0.005734	AC087883.1	0.499275
clustering_global	Cortical_Neuron.genes.annot	ENSG00000257308	2.527	0.0057514	AC090017.1	0.499275
clustering_global	Cortical_Neuron.genes.annot	ENSG00000221467	2.5268	0.0057559	AC132803.1	0.499275
clustering_global	Cortical_Neuron.genes.annot	ENSG00000231849	2.5263	0.0057633	UBE2V2P4	0.499275
clustering_global	Cortical_Neuron.genes.annot	ENSG00000243806	2.5261	0.0057667	RPL7P18	0.499275
small_worldness_r	Fetal_brain.genes.annot	ENSG00000105281	2.7119	0.0033445	SLC1A5	0.499277
small_worldness_r	Fetal_brain.genes.annot	ENSG00000153922	2.7117	0.0033469	CHD1	0.499277
small_worldness_r	Fetal_brain.genes.annot	ENSG00000224689	2.7116	0.0033483	ZNF812P	0.499277
small_worldness_r	Fetal_brain.genes.annot	ENSG00000124249	2.7109	0.003355	KCNK15	0.499277
degree_global	Midbrain_DA.genes.annot	ENSG00000254663	2.4724	0.0067097	OR4A11P	0.499323
degree_global	Midbrain_DA.genes.annot	ENSG00000237438	2.4723	0.0067123	CECR7	0.499323
efficiency_l	Cortical_Neuron.genes.annot	ENSG00000212710	2.5536	0.005331	CTAGE1	0.499331
small_worldness_l	Adult_brain.genes.annot	ENSG00000249917	2.5747	0.0050159	LINC00536	0.499334
small_worldness_l	Adult_brain.genes.annot	ENSG00000279273	2.574	0.0050261	AC120024.4	0.499334
small_worldness_l	Adult_brain.genes.annot	ENSG00000170473	2.5738	0.0050288	PYM1	0.499334
ipsilateral_degree_global	Cortical_Neuron.genes.annot	ENSG00000280244	2.5085	0.0060615	AL512356.3	0.499339
ipsilateral_degree_r	Fetal_brain.genes.annot	ENSG00000203472	2.7402	0.0030704	AC009163.1	0.499363
small_worldness_r	Midbrain_DA.genes.annot	ENSG00000241788	2.5137	0.0059742	COX6B1P2	0.499363
small_worldness_r	Midbrain_DA.genes.annot	ENSG00000279128	2.5132	0.0059813	AC078925.2	0.499363
small_worldness_r	Midbrain_DA.genes.annot	ENSG00000101074	2.5131	0.0059838	R3HDML	0.499363
clustering_global	Midbrain_DA.genes.annot	ENSG00000227762	2.501	0.0061926	GUSBP8	0.499404
efficiency_global	Adult_brain.genes.annot	ENSG00000225928	2.5725	0.0050487	CACYBPP1	0.499408
efficiency_global	Adult_brain.genes.annot	ENSG00000171243	2.5709	0.0050715	SOSTDC1	0.499408
efficiency_global	Adult_brain.genes.annot	ENSG00000185009	2.5698	0.0050886	AP3M1	0.499408
efficiency_global	Adult_brain.genes.annot	ENSG00000201613	2.5684	0.0051085	RNU6-200P	0.499408
efficiency_global	Adult_brain.genes.annot	ENSG00000224553	2.5681	0.005113	AC008065.1	0.499408
efficiency_global	Adult_brain.genes.annot	ENSG00000248160	2.5666	0.005135	AC233724.1	0.499408
efficiency_global	Adult_brain.genes.annot	ENSG00000159086	2.5642	0.0051702	PAXBP1	0.499408
efficiency_global	Adult_brain.genes.annot	ENSG00000204642	2.564	0.0051744	HLA-F	0.499408
efficiency_global	Adult_brain.genes.annot	ENSG00000251865	2.5638	0.0051769	RNU6-518P	0.499408
efficiency_global	Adult_brain.genes.annot	ENSG00000008988	2.5635	0.0051804	RPS20	0.499408
efficiency_global	Adult_brain.genes.annot	ENSG00000156735	2.5633	0.0051846	BAG4	0.499408
efficiency_global	Adult_brain.genes.annot	ENSG00000176208	2.5632	0.0051862	ATAD5	0.499408
efficiency_global	Adult_brain.genes.annot	ENSG00000177932	2.5631	0.005187	ZNF354C	0.499408
efficiency_global	Adult_brain.genes.annot	ENSG00000147548	2.5631	0.0051879	NSD3	0.499408
efficiency_global	Adult_brain.genes.annot	ENSG00000282508	2.5625	0.0051962	LINC01002	0.499408
efficiency_global	Adult_brain.genes.annot	ENSG00000155511	2.5622	0.0052001	GRIA1	0.499408
efficiency_global	Adult_brain.genes.annot	ENSG00000263490	2.5621	0.0052022	RN7SL155P	0.499408
efficiency_global	Adult_brain.genes.annot	ENSG00000266012	2.5616	0.0052091	MIR4764	0.499408
efficiency_global	Adult_brain.genes.annot	ENSG00000261184	2.5611	0.0052164	AC083864.3	0.499408
efficiency_global	Adult_brain.genes.annot	ENSG00000264128	2.5608	0.0052214	RN7SL713P	0.499408
efficiency_global	Adult_brain.genes.annot	ENSG00000156110	2.5608	0.0052214	ADK	0.499408
efficiency_global	Adult_brain.genes.annot	ENSG00000182053	2.5603	0.0052292	TRIM49B	0.499408
path_length_l	Cortical_Neuron.genes.annot	ENSG00000279754	2.6037	0.0046108	AL162376.1	0.499408
efficiency_global	Adult_brain.genes.annot	ENSG00000266015	2.5596	0.0052389	MIR4309	0.499426
ipsilateral_degree_r	Cortical_Neuron.genes.annot	ENSG00000148572	2.6384	0.0041651	NRBF2	0.499432
contralateral_degree_global	Fetal_brain.genes.annot	ENSG00000226370	2.5247	0.00579	LINC00375	0.499459
contralateral_degree_global	Fetal_brain.genes.annot	ENSG00000232128	2.5247	0.0057902	MTCO3P45	0.499459
clustering_global	Midbrain_DA.genes.annot	ENSG00000132478	2.4994	0.0062197	UNK	0.499462
clustering_global	Midbrain_DA.genes.annot	ENSG00000186432	2.4992	0.0062244	KPNA4	0.499462
clustering_global	Midbrain_DA.genes.annot	ENSG00000269901	2.499	0.0062279	AC010531.5	0.499462
clustering_global	Midbrain_DA.genes.annot	ENSG00000224076	2.4988	0.0062312	AC009487.1	0.499462
efficiency_l	Midbrain_DA.genes.annot	ENSG00000227938	2.5378	0.0055778	AC104695.1	0.499464
clustering_l	Midbrain_DA.genes.annot	ENSG00000127328	2.5004	0.0062034	RAB3IP	0.499511
clustering_l	Cortical_Neuron.genes.annot	ENSG00000167645	2.5491	0.0053994	YIF1B	0.499516
ipsilateral_degree_global	Cortical_Neuron.genes.annot	ENSG00000116544	2.5079	0.0060733	DLGAP3	0.499529
path_length_l	Adult_brain.genes.annot	ENSG00000206910	2.5704	0.0050788	SNORA29	0.499534
path_length_l	Adult_brain.genes.annot	ENSG00000212432	2.5703	0.0050804	SNORA75	0.499534
path_length_l	Adult_brain.genes.annot	ENSG00000068137	2.5695	0.0050925	PLEKHH3	0.499534
path_length_l	Adult_brain.genes.annot	ENSG00000253646	2.5687	0.0051033	AC010476.1	0.499534
path_length_l	Adult_brain.genes.annot	ENSG00000251182	2.5682	0.0051108	LINC02497	0.499534
path_length_l	Adult_brain.genes.annot	ENSG00000256897	2.568	0.0051151	AC018410.1	0.499534
path_length_l	Adult_brain.genes.annot	ENSG00000214279	2.5679	0.0051164	SCART1	0.499534
efficiency_l	Fetal_brain.genes.annot	ENSG00000282508	2.5421	0.0055088	LINC01002	0.499534
efficiency_l	Fetal_brain.genes.annot	ENSG00000141429	2.5417	0.0055153	GALNT1	0.499534
contralateral_degree_global	Adult_brain.genes.annot	ENSG00000225045	2.5546	0.0053162	MTND5P27	0.499542
contralateral_degree_global	ENSG.genes.annot	ENSG00000125637	2.3639	0.0090422	PSD4	0.499571
contralateral_degree_global	ENSG.genes.annot	ENSG00000128610	2.3638	0.0090437	FEZF1	0.499571
contralateral_degree_global	ENSG.genes.annot	ENSG00000130429	2.3635	0.0090505	ARPC1B	0.499571
small_worldness_r	Midbrain_DA.genes.annot	ENSG00000279865	2.5114	0.0060126	AC006511.4	0.499589
small_worldness_r	Midbrain_DA.genes.annot	ENSG00000248377	2.5112	0.0060154	HMGN1P9	0.499589
small_worldness_r	Midbrain_DA.genes.annot	ENSG00000242294	2.511	0.0060195	STAG3L5P	0.499589
small_worldness_r	Midbrain_DA.genes.annot	ENSG00000271763	2.5107	0.0060244	AC091544.5	0.499589
clustering_global	Midbrain_DA.genes.annot	ENSG00000238417	2.4981	0.0062423	RNU7-63P	0.499592
clustering_r	Adult_brain.genes.annot	ENSG00000226875	2.8271	0.0023488	ZNF877P	0.499616
clustering_r	Adult_brain.genes.annot	ENSG00000255416	2.8253	0.0023619	OR10AF1P	0.499616
clustering_r	Adult_brain.genes.annot	ENSG00000224074	2.8249	0.0023646	LINC00691	0.499616
clustering_r	Adult_brain.genes.annot	ENSG00000265932	2.8239	0.0023722	MIR3146	0.499616
clustering_r	Adult_brain.genes.annot	ENSG00000280314	2.8231	0.0023779	OR8K3	0.499616
efficiency_l	Cortical_Neuron.genes.annot	ENSG00000222339	2.5528	0.0053437	AP000807.2	0.499631
ipsilateral_degree_l	Midbrain_DA.genes.annot	ENSG00000254479	2.4505	0.0071336	SLC25A1P1	0.499655
ipsilateral_degree_global	Cortical_Neuron.genes.annot	ENSG00000238041	2.5068	0.0060919	AP004245.1	0.499656
ipsilateral_degree_global	Cortical_Neuron.genes.annot	ENSG00000232793	2.5046	0.0061302	DNAJC19P8	0.499656
ipsilateral_degree_global	Cortical_Neuron.genes.annot	ENSG00000233621	2.5042	0.0061371	LINC01137	0.499656
ipsilateral_degree_global	Cortical_Neuron.genes.annot	ENSG00000259781	2.5041	0.0061374	HMGB1P6	0.499656
ipsilateral_degree_global	Cortical_Neuron.genes.annot	ENSG00000257539	2.5038	0.0061427	HSPA8P14	0.499656
ipsilateral_degree_global	Cortical_Neuron.genes.annot	ENSG00000274874	2.5035	0.0061486	AC068790.8	0.499656
ipsilateral_degree_global	Cortical_Neuron.genes.annot	ENSG00000265097	2.5019	0.0061763	RBM22P1	0.499656
ipsilateral_degree_global	Cortical_Neuron.genes.annot	ENSG00000177300	2.5018	0.0061776	CLDN22	0.499656
ipsilateral_degree_global	Cortical_Neuron.genes.annot	ENSG00000196301	2.5016	0.0061819	HLA-DRB9	0.499656
ipsilateral_degree_global	Cortical_Neuron.genes.annot	ENSG00000227789	2.5003	0.0062037	MTCYBP7	0.499656
ipsilateral_degree_global	Cortical_Neuron.genes.annot	ENSG00000147862	2.4999	0.0062113	NFIB	0.499656
ipsilateral_degree_global	Cortical_Neuron.genes.annot	ENSG00000199591	2.4995	0.0062187	Y_RNA	0.499656
ipsilateral_degree_global	Cortical_Neuron.genes.annot	ENSG00000248971	2.4992	0.006224	KRT8P46	0.499656
ipsilateral_degree_global	Cortical_Neuron.genes.annot	ENSG00000230069	2.4992	0.006224	LRRC37A15P	0.499656
ipsilateral_degree_global	Cortical_Neuron.genes.annot	ENSG00000278635	2.499	0.0062278	AC141557.2	0.499656
ipsilateral_degree_global	Cortical_Neuron.genes.annot	ENSG00000167419	2.4986	0.0062349	LPO	0.499656
ipsilateral_degree_global	Cortical_Neuron.genes.annot	ENSG00000252680	2.498	0.0062447	RNA5SP449	0.499656
ipsilateral_degree_global	Cortical_Neuron.genes.annot	ENSG00000201654	2.4979	0.0062457	RNU6-7	0.499656
small_worldness_r	Cortical_Neuron.genes.annot	ENSG00000263585	2.6335	0.0042251	AC145207.4	0.499703
small_worldness_r	Cortical_Neuron.genes.annot	ENSG00000182732	2.6329	0.0042334	RGS6	0.499703
small_worldness_r	Cortical_Neuron.genes.annot	ENSG00000086205	2.6326	0.0042364	FOLH1	0.499703
small_worldness_r	Cortical_Neuron.genes.annot	ENSG00000201869	2.6321	0.0042433	RNU6-294P	0.499703
ipsilateral_degree_global	Cortical_Neuron.genes.annot	ENSG00000130433	2.4973	0.0062574	CACNG6	0.499714
ipsilateral_degree_global	Cortical_Neuron.genes.annot	ENSG00000153113	2.4963	0.0062755	CAST	0.499714
ipsilateral_degree_global	Cortical_Neuron.genes.annot	ENSG00000204616	2.4959	0.0062812	TRIM31	0.499714
ipsilateral_degree_global	Cortical_Neuron.genes.annot	ENSG00000238390	2.4958	0.0062844	SNORA81	0.499714
clustering_global	Midbrain_DA.genes.annot	ENSG00000278864	2.4973	0.0062578	AC055811.4	0.499748
clustering_global	Midbrain_DA.genes.annot	ENSG00000228224	2.497	0.0062632	NACA4P	0.499748
small_worldness_l	ENSG.genes.annot	ENSG00000139344	2.5073	0.0060826	AMDHD1	0.499754
clustering_global	Adult_brain.genes.annot	ENSG00000179588	2.5774	0.0049772	ZFPM1	0.499758
clustering_global	Adult_brain.genes.annot	ENSG00000235627	2.5771	0.0049818	SNRPFP4	0.499758
clustering_global	Adult_brain.genes.annot	ENSG00000235821	2.5761	0.0049963	IFITM4P	0.499758
clustering_global	Adult_brain.genes.annot	ENSG00000232739	2.5748	0.0050155	AL607028.1	0.499758
clustering_global	Adult_brain.genes.annot	ENSG00000144028	2.5742	0.005024	SNRNP200	0.499758
clustering_global	Adult_brain.genes.annot	ENSG00000196557	2.5738	0.0050292	CACNA1H	0.499758
clustering_global	Adult_brain.genes.annot	ENSG00000108518	2.5732	0.0050381	PFN1	0.499758
clustering_global	Adult_brain.genes.annot	ENSG00000164047	2.5731	0.0050389	CAMP	0.499758
clustering_global	Adult_brain.genes.annot	ENSG00000198502	2.5726	0.0050464	HLA-DRB5	0.499758
clustering_global	Adult_brain.genes.annot	ENSG00000200799	2.5722	0.0050521	RNU6-770P	0.499758
efficiency_r	Midbrain_DA.genes.annot	ENSG00000123447	2.6189	0.004411	TYRL	0.499761
efficiency_r	Midbrain_DA.genes.annot	ENSG00000275995	2.6184	0.0044168	AC109809.1	0.499761
efficiency_r	Midbrain_DA.genes.annot	ENSG00000151576	2.6176	0.0044275	QTRT2	0.499761
efficiency_r	Midbrain_DA.genes.annot	ENSG00000224695	2.6174	0.0044298	MTND6P7	0.499761
efficiency_r	Midbrain_DA.genes.annot	ENSG00000169174	2.6173	0.0044321	PCSK9	0.499761
efficiency_r	Midbrain_DA.genes.annot	ENSG00000229533	2.6163	0.0044445	AC003986.1	0.499761
efficiency_r	Midbrain_DA.genes.annot	ENSG00000201752	2.6162	0.0044463	RNU6-119P	0.499761
efficiency_r	Midbrain_DA.genes.annot	ENSG00000221699	2.6155	0.0044546	AC024610.1	0.499761
efficiency_r	Midbrain_DA.genes.annot	ENSG00000206776	2.6149	0.004463	SNORA32	0.499761
ipsilateral_degree_global	Adult_brain.genes.annot	ENSG00000189266	2.5707	0.0050752	PNRC2	0.499784
ipsilateral_degree_global	Adult_brain.genes.annot	ENSG00000183793	2.5703	0.0050809	NPIPA5	0.499784
small_worldness_global	Midbrain_DA.genes.annot	ENSG00000252079	2.475	0.0066618	RNU6-327P	0.499796
path_length_l	Fetal_brain.genes.annot	ENSG00000217408	2.7244	0.0032212	PRELID1P2	0.499798
path_length_l	Fetal_brain.genes.annot	ENSG00000132478	2.724	0.0032253	UNK	0.499798
ipsilateral_degree_r	Midbrain_DA.genes.annot	ENSG00000139977	2.5316	0.0056764	NAA30	0.499807
ipsilateral_degree_r	Cortical_Neuron.genes.annot	ENSG00000109944	2.6373	0.004178	JHY	0.499841
efficiency_global	Fetal_brain.genes.annot	ENSG00000248457	2.5724	0.0050503	LINC02220	0.499854
efficiency_global	Fetal_brain.genes.annot	ENSG00000174963	2.5722	0.0050534	ZIC4	0.499854
efficiency_global	Fetal_brain.genes.annot	ENSG00000130856	2.5716	0.0050621	ZNF236	0.499854
small_worldness_l	Midbrain_DA.genes.annot	ENSG00000159842	2.5216	0.0058405	ABR	0.499862
small_worldness_l	Midbrain_DA.genes.annot	ENSG00000172457	2.5205	0.0058602	OR9G4	0.499862
small_worldness_l	Midbrain_DA.genes.annot	ENSG00000264610	2.5199	0.0058701	MIR4685	0.499862
small_worldness_l	Midbrain_DA.genes.annot	ENSG00000199332	2.5193	0.00588	Y_RNA	0.499862
small_worldness_l	Midbrain_DA.genes.annot	ENSG00000244558	2.519	0.0058839	KCNK15-AS1	0.499862
small_worldness_l	Midbrain_DA.genes.annot	ENSG00000178381	2.5184	0.0058944	ZFAND2A	0.499862
small_worldness_l	Midbrain_DA.genes.annot	ENSG00000276223	2.5184	0.005895	AL118522.1	0.499862
small_worldness_global	Midbrain_DA.genes.annot	ENSG00000233153	2.4744	0.0066722	UBE2E2-AS1	0.499865
ipsilateral_degree_global	ENSG.genes.annot	ENSG00000149527	2.4317	0.0075142	PLCH2	0.499891
ipsilateral_degree_global	Fetal_brain.genes.annot	ENSG00000150244	2.5602	0.0052311	TRIM48	0.499895
ipsilateral_degree_global	Fetal_brain.genes.annot	ENSG00000177558	2.56	0.0052338	FAM187B	0.499895
efficiency_r	Midbrain_DA.genes.annot	ENSG00000170231	2.6129	0.0044894	FABP6	0.499914
efficiency_r	Midbrain_DA.genes.annot	ENSG00000234538	2.6126	0.0044925	ZNF114P1	0.499914
efficiency_r	Midbrain_DA.genes.annot	ENSG00000163617	2.6126	0.0044928	CCDC191	0.499914
clustering_r	Fetal_brain.genes.annot	ENSG00000115464	2.6713	0.003778	USP34	0.499914
degree_global	Fetal_brain.genes.annot	ENSG00000173166	2.5368	0.0055931	RAPH1	0.499919
degree_global	Fetal_brain.genes.annot	ENSG00000238390	2.5364	0.0055999	SNORA81	0.499919
degree_global	Fetal_brain.genes.annot	ENSG00000182208	2.5361	0.0056052	MOB2	0.499919
small_worldness_r	Midbrain_DA.genes.annot	ENSG00000258538	2.5099	0.0060379	AL133279.1	0.499923
clustering_r	Fetal_brain.genes.annot	ENSG00000216195	2.6704	0.0037877	MIR941-3	0.499938
clustering_global	Midbrain_DA.genes.annot	ENSG00000263634	2.4959	0.0062817	MIR3919	0.499943
clustering_global	Midbrain_DA.genes.annot	ENSG00000252845	2.4957	0.0062846	RNA5SP101	0.499943
ipsilateral_degree_global	Cortical_Neuron.genes.annot	ENSG00000265099	2.4951	0.0062968	AC090774.1	0.499945
efficiency_global	Adult_brain.genes.annot	ENSG00000277829	2.5582	0.0052612	AL031651.2	0.499947
efficiency_global	Adult_brain.genes.annot	ENSG00000141429	2.558	0.0052634	GALNT1	0.499947
efficiency_l	Cortical_Neuron.genes.annot	ENSG00000275741	2.5519	0.0053566	AL162497.1	0.499949
ipsilateral_degree_global	Cortical_Neuron.genes.annot	ENSG00000234650	2.4945	0.0063069	PCCA-AS1	0.499993
small_worldness_l	Midbrain_DA.genes.annot	ENSG00000119681	2.5175	0.0059103	LTBP2	0.500009
small_worldness_l	Midbrain_DA.genes.annot	ENSG00000243501	2.5171	0.0059157	AL365232.1	0.500009
clustering_l	Adult_brain.genes.annot	ENSG00000255001	2.5856	0.0048607	AC109635.2	0.500014
clustering_l	Adult_brain.genes.annot	ENSG00000235186	2.5853	0.0048643	AC103563.8	0.500014
path_length_r	Adult_brain.genes.annot	ENSG00000100938	2.6266	0.0043123	GMPR2	0.500027
degree_global	Cortical_Neuron.genes.annot	ENSG00000235821	2.5119	0.0060034	IFITM4P	0.50003
efficiency_r	Adult_brain.genes.annot	ENSG00000201741	2.7438	0.0030368	Y_RNA	0.500044
ipsilateral_degree_r	Adult_brain.genes.annot	ENSG00000131966	2.8753	0.0020182	ACTR10	0.500047
efficiency_global	Fetal_brain.genes.annot	ENSG00000254401	2.5705	0.0050769	LINC02752	0.500081
efficiency_global	Fetal_brain.genes.annot	ENSG00000154222	2.5692	0.0050971	CC2D1B	0.500081
efficiency_global	Fetal_brain.genes.annot	ENSG00000259579	2.5686	0.0051051	AC087762.1	0.500081
efficiency_global	Fetal_brain.genes.annot	ENSG00000201613	2.5684	0.0051085	RNU6-200P	0.500081
efficiency_global	Fetal_brain.genes.annot	ENSG00000259612	2.5682	0.005112	EEF1A1P22	0.500081
degree_global	Cortical_Neuron.genes.annot	ENSG00000249519	2.5113	0.0060139	LINC01438	0.500113
small_worldness_global	Adult_brain.genes.annot	ENSG00000200211	2.6047	0.0045975	RNY4P27	0.500119
small_worldness_global	Adult_brain.genes.annot	ENSG00000260072	2.6045	0.004601	AC008938.1	0.500119
small_worldness_global	Adult_brain.genes.annot	ENSG00000213486	2.6027	0.0046251	AC108039.1	0.500119
small_worldness_global	Adult_brain.genes.annot	ENSG00000265374	2.6019	0.0046351	LINC01908	0.500119
small_worldness_global	Adult_brain.genes.annot	ENSG00000240051	2.6013	0.004644	RPL23AP10	0.500119
small_worldness_global	Adult_brain.genes.annot	ENSG00000213089	2.601	0.0046481	PDCL3P5	0.500119
small_worldness_global	Adult_brain.genes.annot	ENSG00000185361	2.601	0.0046482	TNFAIP8L1	0.500119
small_worldness_global	Adult_brain.genes.annot	ENSG00000181325	2.5984	0.0046824	OR9G3P	0.500119
small_worldness_global	Adult_brain.genes.annot	ENSG00000054116	2.5983	0.0046842	TRAPPC3	0.500119
small_worldness_global	Adult_brain.genes.annot	ENSG00000206970	2.5981	0.0046869	RNU6-474P	0.500119
small_worldness_global	Adult_brain.genes.annot	ENSG00000105186	2.5978	0.0046906	ANKRD27	0.500119
small_worldness_global	Adult_brain.genes.annot	ENSG00000259086	2.5974	0.0046968	AL136298.3	0.500119
small_worldness_global	Adult_brain.genes.annot	ENSG00000269997	2.5959	0.004717	AC068790.3	0.500119
small_worldness_global	Adult_brain.genes.annot	ENSG00000237986	2.5955	0.0047224	CELF2-AS2	0.500119
small_worldness_global	Adult_brain.genes.annot	ENSG00000223558	2.5943	0.0047395	TRIM60P17	0.500119
small_worldness_global	Adult_brain.genes.annot	ENSG00000235118	2.5942	0.00474	FAM237A	0.500119
small_worldness_global	Adult_brain.genes.annot	ENSG00000279311	2.5941	0.0047417	AC092999.1	0.500119
small_worldness_global	Adult_brain.genes.annot	ENSG00000228817	2.5933	0.0047528	BACH1-IT2	0.500119
small_worldness_global	Adult_brain.genes.annot	ENSG00000253687	2.5919	0.0047728	AC008456.1	0.500119
small_worldness_global	Adult_brain.genes.annot	ENSG00000237941	2.5909	0.0047864	KCNQ1DN	0.500119
small_worldness_global	Adult_brain.genes.annot	ENSG00000196126	2.5909	0.0047866	HLA-DRB1	0.500119
small_worldness_global	Adult_brain.genes.annot	ENSG00000227879	2.5903	0.0047948	PSPC1P1	0.500119
small_worldness_global	Adult_brain.genes.annot	ENSG00000253925	2.5895	0.0048053	AC011369.1	0.500119
small_worldness_global	Adult_brain.genes.annot	ENSG00000249484	2.5886	0.0048183	LINC01470	0.500119
small_worldness_global	Adult_brain.genes.annot	ENSG00000233579	2.5879	0.0048286	KRT8P15	0.500119
small_worldness_global	Adult_brain.genes.annot	ENSG00000165646	2.5872	0.0048378	SLC18A2	0.500119
small_worldness_global	Adult_brain.genes.annot	ENSG00000217716	2.5869	0.0048424	RPS10P3	0.500119
small_worldness_global	Adult_brain.genes.annot	ENSG00000171843	2.5865	0.004848	MLLT3	0.500119
small_worldness_global	Adult_brain.genes.annot	ENSG00000149527	2.586	0.004855	PLCH2	0.500119
small_worldness_global	Adult_brain.genes.annot	ENSG00000114739	2.5856	0.0048612	ACVR2B	0.500119
small_worldness_global	Adult_brain.genes.annot	ENSG00000215899	2.5848	0.0048712	AC209007.1	0.500119
small_worldness_global	Adult_brain.genes.annot	ENSG00000249963	2.5845	0.0048765	EEF1A1P20	0.500119
small_worldness_global	Adult_brain.genes.annot	ENSG00000265099	2.5833	0.0048927	AC090774.1	0.500119
small_worldness_global	Adult_brain.genes.annot	ENSG00000253175	2.5807	0.0049296	AC023632.1	0.500119
small_worldness_global	Adult_brain.genes.annot	ENSG00000101473	2.5807	0.0049296	ACOT8	0.500119
small_worldness_global	Adult_brain.genes.annot	ENSG00000270415	2.5801	0.0049392	DPPA3P3	0.500119
small_worldness_global	Adult_brain.genes.annot	ENSG00000235742	2.5799	0.0049413	AC012308.1	0.500119
small_worldness_global	Adult_brain.genes.annot	ENSG00000252820	2.5778	0.0049715	Y_RNA	0.500119
small_worldness_global	Adult_brain.genes.annot	ENSG00000228682	2.5776	0.004975	RP11-439L8.3	0.500119
small_worldness_global	Adult_brain.genes.annot	ENSG00000148334	2.576	0.0049969	PTGES2	0.500119
small_worldness_global	Adult_brain.genes.annot	ENSG00000272092	2.5759	0.0049991	AC087623.2	0.500119
small_worldness_global	Adult_brain.genes.annot	ENSG00000120885	2.5753	0.0050081	clustering	0.500119
small_worldness_global	Adult_brain.genes.annot	ENSG00000188716	2.5751	0.0050109	DUPD1	0.500119
small_worldness_global	Adult_brain.genes.annot	ENSG00000284395	2.5746	0.0050176	PERCC1	0.500119
small_worldness_global	Adult_brain.genes.annot	ENSG00000251661	2.574	0.0050267	AC136475.1	0.500119
small_worldness_global	Adult_brain.genes.annot	ENSG00000248690	2.573	0.005041	HAS2-AS1	0.500119
small_worldness_global	Adult_brain.genes.annot	ENSG00000079257	2.5725	0.0050488	LXN	0.500119
small_worldness_global	Adult_brain.genes.annot	ENSG00000266248	2.5718	0.0050584	AC011474.2	0.500119
small_worldness_global	Adult_brain.genes.annot	ENSG00000168630	2.5705	0.005077	SPINT5P	0.500119
small_worldness_global	Adult_brain.genes.annot	ENSG00000162039	2.5695	0.0050929	MEIOB	0.500119
small_worldness_global	Adult_brain.genes.annot	ENSG00000100034	2.5685	0.0051068	PPM1F	0.500119
small_worldness_global	Adult_brain.genes.annot	ENSG00000279961	2.5676	0.0051197	OR5R1	0.500119
small_worldness_global	Adult_brain.genes.annot	ENSG00000138442	2.5675	0.0051221	WDR12	0.500119
small_worldness_global	Adult_brain.genes.annot	ENSG00000277182	2.5668	0.0051319	AC006449.5	0.500119
small_worldness_global	Adult_brain.genes.annot	ENSG00000129946	2.5658	0.0051473	SHC2	0.500119
small_worldness_global	Adult_brain.genes.annot	ENSG00000179588	2.5652	0.0051555	ZFPM1	0.500119
small_worldness_global	Adult_brain.genes.annot	ENSG00000119242	2.5651	0.0051576	CCDC92	0.500119
small_worldness_global	Adult_brain.genes.annot	ENSG00000264041	2.5648	0.0051619	RN7SL670P	0.500119
small_worldness_global	Adult_brain.genes.annot	ENSG00000116882	2.5634	0.0051829	HAO2	0.500119
small_worldness_global	Adult_brain.genes.annot	ENSG00000259345	2.5632	0.0051852	AC013652.1	0.500119
small_worldness_global	Adult_brain.genes.annot	ENSG00000216195	2.5627	0.0051925	MIR941-3	0.500119
small_worldness_global	Adult_brain.genes.annot	ENSG00000216093	2.5626	0.0051951	AC009305.2	0.500119
small_worldness_global	Adult_brain.genes.annot	ENSG00000254325	2.561	0.0052186	AC018607.1	0.500119
small_worldness_global	Adult_brain.genes.annot	ENSG00000242182	2.5607	0.0052237	RN7SL745P	0.500119
small_worldness_global	Adult_brain.genes.annot	ENSG00000167825	2.5593	0.0052438	OR5I1	0.500119
small_worldness_global	Adult_brain.genes.annot	ENSG00000200209	2.5592	0.0052462	Y_RNA	0.500119
small_worldness_global	Adult_brain.genes.annot	ENSG00000238988	2.5578	0.0052674	snoU13	0.500119
small_worldness_global	Adult_brain.genes.annot	ENSG00000135414	2.5575	0.0052711	GDF11	0.500119
small_worldness_global	Adult_brain.genes.annot	ENSG00000231780	2.5573	0.005275	AC090960.1	0.500119
small_worldness_global	Adult_brain.genes.annot	ENSG00000257308	2.5571	0.0052779	AC090017.1	0.500119
small_worldness_global	Adult_brain.genes.annot	ENSG00000260945	2.5568	0.0052825	AC109495.1	0.500119
small_worldness_global	Adult_brain.genes.annot	ENSG00000258437	2.5564	0.0052873	AL139193.1	0.500119
small_worldness_global	Adult_brain.genes.annot	ENSG00000140107	2.5556	0.0053	SLC25A47	0.500119
small_worldness_global	Adult_brain.genes.annot	ENSG00000114999	2.5556	0.0053008	TTL	0.500119
small_worldness_global	Adult_brain.genes.annot	ENSG00000249098	2.5551	0.0053074	AC055733.1	0.500119
small_worldness_global	Adult_brain.genes.annot	ENSG00000279739	2.5548	0.0053132	AC011369.2	0.500119
small_worldness_global	Adult_brain.genes.annot	ENSG00000175324	2.554	0.0053249	LSM1	0.500119
small_worldness_global	Adult_brain.genes.annot	ENSG00000227443	2.5536	0.0053315	H3P30	0.500119
small_worldness_global	Adult_brain.genes.annot	ENSG00000270712	2.5532	0.0053375	AL591222.2	0.500119
small_worldness_global	Adult_brain.genes.annot	ENSG00000186479	2.5525	0.0053482	RGS7BP	0.500119
small_worldness_global	Adult_brain.genes.annot	ENSG00000206992	2.5525	0.0053483	RNU6-574P	0.500119
small_worldness_global	Adult_brain.genes.annot	ENSG00000261184	2.5523	0.0053509	AC083864.3	0.500119
degree_global	Fetal_brain.genes.annot	ENSG00000280010	2.5346	0.0056286	AP001350.2	0.500132
degree_global	Fetal_brain.genes.annot	ENSG00000063854	2.5343	0.0056332	HAGH	0.500132
degree_global	Fetal_brain.genes.annot	ENSG00000177558	2.5328	0.0056584	FAM187B	0.500132
degree_global	Fetal_brain.genes.annot	ENSG00000173209	2.5319	0.005672	AHSA2P	0.500132
degree_global	Fetal_brain.genes.annot	ENSG00000202157	2.5308	0.0056902	RNU4-11P	0.500132
degree_global	Fetal_brain.genes.annot	ENSG00000199450	2.53	0.0057025	RNA5SP276	0.500132
degree_global	Fetal_brain.genes.annot	ENSG00000260470	2.5299	0.0057041	AC023794.7	0.500132
degree_global	Fetal_brain.genes.annot	ENSG00000265097	2.5296	0.0057096	RBM22P1	0.500132
degree_global	Fetal_brain.genes.annot	ENSG00000253875	2.5293	0.0057145	AC013643.2	0.500132
degree_global	Fetal_brain.genes.annot	ENSG00000251450	2.5287	0.0057243	RASGRF2-AS1	0.500132
degree_global	Fetal_brain.genes.annot	ENSG00000261442	2.5284	0.0057295	AC023830.1	0.500132
degree_global	Fetal_brain.genes.annot	ENSG00000229167	2.5279	0.0057378	AC114488.1	0.500132
degree_global	Fetal_brain.genes.annot	ENSG00000241026	2.5275	0.0057436	AC105910.1	0.500132
degree_global	Fetal_brain.genes.annot	ENSG00000232439	2.5274	0.0057451	RPL18AP7	0.500132
degree_global	Fetal_brain.genes.annot	ENSG00000092929	2.5271	0.0057504	UNC13D	0.500132
ipsilateral_degree_l	Cortical_Neuron.genes.annot	ENSG00000124900	2.5248	0.0057876	TRIM51	0.500158
ipsilateral_degree_l	Cortical_Neuron.genes.annot	ENSG00000275497	2.5243	0.0057959	AC009237.17	0.500158
path_length_r	Midbrain_DA.genes.annot	ENSG00000270900	2.5372	0.0055864	NUDT19P4	0.500234
clustering_global	Cortical_Neuron.genes.annot	ENSG00000254136	2.5249	0.0057873	AC064807.3	0.500236
efficiency_l	Fetal_brain.genes.annot	ENSG00000172073	2.5406	0.0055326	TEX37	0.500238
small_worldness_l	ENSG.genes.annot	ENSG00000165702	2.5046	0.0061298	GFI1B	0.500246
small_worldness_l	ENSG.genes.annot	ENSG00000139641	2.5037	0.0061447	ESYT1	0.500246
ipsilateral_degree_r	Midbrain_DA.genes.annot	ENSG00000249620	2.5295	0.005712	H3P18	0.500252
ipsilateral_degree_r	Midbrain_DA.genes.annot	ENSG00000226629	2.5274	0.0057461	LINC00974	0.500252
ipsilateral_degree_r	Midbrain_DA.genes.annot	ENSG00000255367	2.5272	0.005748	AC127526.2	0.500252
ipsilateral_degree_r	Midbrain_DA.genes.annot	ENSG00000248608	2.5269	0.005754	AC133963.1	0.500252
ipsilateral_degree_r	Midbrain_DA.genes.annot	ENSG00000224674	2.5261	0.0057674	EIF3EP2	0.500252
ipsilateral_degree_r	Midbrain_DA.genes.annot	ENSG00000207344	2.526	0.0057683	SNORA22	0.500252
ipsilateral_degree_r	Midbrain_DA.genes.annot	ENSG00000254487	2.526	0.0057691	AC130364.1	0.500252
ipsilateral_degree_r	Midbrain_DA.genes.annot	ENSG00000146535	2.5257	0.0057732	GNA12	0.500252
ipsilateral_degree_r	Midbrain_DA.genes.annot	ENSG00000199953	2.5257	0.0057742	RNA5SP443	0.500252
ipsilateral_degree_r	Midbrain_DA.genes.annot	ENSG00000171150	2.5255	0.0057763	SOCS5	0.500252
clustering_global	Cortical_Neuron.genes.annot	ENSG00000279498	2.524	0.0058008	AL356121.2	0.500268
clustering_global	Cortical_Neuron.genes.annot	ENSG00000260470	2.5222	0.0058304	AC023794.7	0.500268
clustering_global	Cortical_Neuron.genes.annot	ENSG00000246898	2.5218	0.0058378	LINC00920	0.500268
clustering_global	Cortical_Neuron.genes.annot	ENSG00000176907	2.5213	0.0058454	TCIM	0.500268
clustering_global	Cortical_Neuron.genes.annot	ENSG00000256827	2.5213	0.0058462	AC068790.1	0.500268
clustering_global	Cortical_Neuron.genes.annot	ENSG00000214366	2.5213	0.0058463	EIF4EP5	0.500268
clustering_global	Cortical_Neuron.genes.annot	ENSG00000249306	2.5208	0.0058542	LINC01411	0.500268
degree_global	Midbrain_DA.genes.annot	ENSG00000159423	2.4706	0.0067445	ALDH4A1	0.500314
degree_global	Midbrain_DA.genes.annot	ENSG00000257815	2.4696	0.006764	CNOT2-DT	0.500314
degree_global	Midbrain_DA.genes.annot	ENSG00000221954	2.4694	0.006767	OR4C12	0.500314
degree_global	Midbrain_DA.genes.annot	ENSG00000156875	2.4693	0.0067686	MFSD14A	0.500314
degree_global	Midbrain_DA.genes.annot	ENSG00000113739	2.4672	0.0068081	STC2	0.500314
degree_global	Midbrain_DA.genes.annot	ENSG00000262400	2.4668	0.0068155	AL590084.3	0.500314
degree_global	Midbrain_DA.genes.annot	ENSG00000169851	2.4668	0.0068163	PCDH7	0.500314
degree_global	Midbrain_DA.genes.annot	ENSG00000214655	2.4668	0.0068172	ZSWIM8	0.500314
degree_global	Midbrain_DA.genes.annot	ENSG00000242816	2.4665	0.006822	AC092691.3	0.500314
degree_global	Midbrain_DA.genes.annot	ENSG00000263593	2.4661	0.0068304	MIR4804	0.500314
degree_global	Midbrain_DA.genes.annot	ENSG00000126070	2.4657	0.0068368	AGO3	0.500314
degree_global	Midbrain_DA.genes.annot	ENSG00000216444	2.4648	0.0068542	RAET1M	0.500314
degree_global	Midbrain_DA.genes.annot	ENSG00000221590	2.4643	0.0068633	AC009299.1	0.500314
degree_global	Midbrain_DA.genes.annot	ENSG00000259685	2.4641	0.0068677	IDH2-DT	0.500314
degree_global	Midbrain_DA.genes.annot	ENSG00000177084	2.4639	0.0068721	POLE	0.500314
degree_global	Midbrain_DA.genes.annot	ENSG00000256825	2.4636	0.0068774	AC026786.1	0.500314
path_length_global	Adult_brain.genes.annot	ENSG00000147548	2.6145	0.0044673	NSD3	0.500328
clustering_global	Fetal_brain.genes.annot	ENSG00000226304	2.5141	0.0059673	AL358612.1	0.500344
clustering_global	Fetal_brain.genes.annot	ENSG00000030110	2.5129	0.0059879	BAK1	0.500344
clustering_global	Fetal_brain.genes.annot	ENSG00000263855	2.5128	0.0059883	AC105081.1	0.500344
clustering_global	Fetal_brain.genes.annot	ENSG00000230867	2.5127	0.0059903	AL157884.1	0.500344
clustering_global	Fetal_brain.genes.annot	ENSG00000280350	2.5127	0.005991	LINC01726	0.500344
clustering_global	Fetal_brain.genes.annot	ENSG00000248698	2.5118	0.0060059	LINC01085	0.500344
clustering_global	Fetal_brain.genes.annot	ENSG00000241026	2.5116	0.00601	AC105910.1	0.500344
ipsilateral_degree_r	Adult_brain.genes.annot	ENSG00000254164	2.8736	0.002029	AC008663.3	0.500363
contralateral_degree_global	Adult_brain.genes.annot	ENSG00000232439	2.5534	0.0053346	RPL18AP7	0.500376
small_worldness_l	Cortical_Neuron.genes.annot	ENSG00000131480	2.5149	0.005953	AOC2	0.50039
small_worldness_l	Cortical_Neuron.genes.annot	ENSG00000147548	2.5142	0.0059654	NSD3	0.50039
small_worldness_l	Cortical_Neuron.genes.annot	ENSG00000214278	2.5139	0.0059697	AC010442.2	0.50039
efficiency_l	Midbrain_DA.genes.annot	ENSG00000252387	2.5365	0.0055978	snoU13	0.500405
efficiency_r	Cortical_Neuron.genes.annot	ENSG00000254028	2.6389	0.004159	AC083843.2	0.500417
efficiency_r	Cortical_Neuron.genes.annot	ENSG00000162753	2.6385	0.0041638	SLC9C2	0.500417
degree_global	Cortical_Neuron.genes.annot	ENSG00000201654	2.5103	0.0060321	RNU6-7	0.500418
degree_global	Cortical_Neuron.genes.annot	ENSG00000235361	2.5097	0.006041	AC016292.1	0.500418
degree_global	Cortical_Neuron.genes.annot	ENSG00000213440	2.5087	0.0060582	H2AZP1	0.500418
degree_global	Cortical_Neuron.genes.annot	ENSG00000271455	2.5084	0.0060643	AC112187.2	0.500418
degree_global	Cortical_Neuron.genes.annot	ENSG00000246898	2.5083	0.0060651	LINC00920	0.500418
small_worldness_l	Cortical_Neuron.genes.annot	ENSG00000171505	2.5133	0.0059798	OR1N1	0.50044
path_length_l	Midbrain_DA.genes.annot	ENSG00000212643	2.5817	0.0049152	ZRSR2P1	0.500458
clustering_l	Adult_brain.genes.annot	ENSG00000078328	2.5839	0.0048841	RBFOX1	0.500461
clustering_l	Adult_brain.genes.annot	ENSG00000124249	2.582	0.0049109	KCNK15	0.500461
clustering_l	Adult_brain.genes.annot	ENSG00000279273	2.5815	0.0049185	AC120024.4	0.500461
clustering_l	Adult_brain.genes.annot	ENSG00000055044	2.5808	0.0049282	NOP58	0.500461
clustering_l	Adult_brain.genes.annot	ENSG00000239191	2.5802	0.0049372	snoU13	0.500461
clustering_l	Adult_brain.genes.annot	ENSG00000238596	2.5793	0.0049494	snoU13	0.500461
clustering_l	Adult_brain.genes.annot	ENSG00000232894	2.5793	0.0049496	MRPS31P2	0.500461
clustering_l	Adult_brain.genes.annot	ENSG00000267124	2.5791	0.004953	AC016588.1	0.500461
clustering_l	Adult_brain.genes.annot	ENSG00000258651	2.579	0.0049544	SEC23A-AS1	0.500461
ipsilateral_degree_global	Adult_brain.genes.annot	ENSG00000053108	2.5691	0.0050976	FSTL4	0.500489
ipsilateral_degree_l	Fetal_brain.genes.annot	ENSG00000176125	2.5176	0.0059071	UFSP1	0.500503
efficiency_global	Fetal_brain.genes.annot	ENSG00000181693	2.5662	0.0051405	OR8H1	0.50053
efficiency_global	Fetal_brain.genes.annot	ENSG00000174827	2.5658	0.0051463	PDZK1	0.50053
efficiency_global	Fetal_brain.genes.annot	ENSG00000278923	2.5648	0.0051611	AP005242.3	0.50053
efficiency_global	Fetal_brain.genes.annot	ENSG00000255161	2.5644	0.0051671	AC113192.2	0.50053
efficiency_global	Fetal_brain.genes.annot	ENSG00000167995	2.5641	0.0051723	BEST1	0.50053
efficiency_global	Fetal_brain.genes.annot	ENSG00000282508	2.5625	0.0051962	LINC01002	0.50053
efficiency_global	Fetal_brain.genes.annot	ENSG00000263490	2.5621	0.0052022	RN7SL155P	0.50053
efficiency_global	Fetal_brain.genes.annot	ENSG00000167216	2.5617	0.0052084	KATNAL2	0.50053
efficiency_global	Fetal_brain.genes.annot	ENSG00000266012	2.5616	0.0052091	MIR4764	0.50053
efficiency_global	Fetal_brain.genes.annot	ENSG00000261184	2.5611	0.0052164	AC083864.3	0.50053
efficiency_global	Fetal_brain.genes.annot	ENSG00000264128	2.5608	0.0052214	RN7SL713P	0.50053
contralateral_degree_global	Midbrain_DA.genes.annot	ENSG00000235563	2.4793	0.0065825	AL445183.2	0.500555
contralateral_degree_global	Midbrain_DA.genes.annot	ENSG00000181767	2.4791	0.0065865	OR8H2	0.500555
contralateral_degree_global	Midbrain_DA.genes.annot	ENSG00000253853	2.4779	0.0066083	AC246817.1	0.500577
contralateral_degree_global	Midbrain_DA.genes.annot	ENSG00000275285	2.4772	0.0066209	AL391095.3	0.500577
contralateral_degree_global	Midbrain_DA.genes.annot	ENSG00000227789	2.4758	0.0066462	MTCYBP7	0.500577
contralateral_degree_global	Midbrain_DA.genes.annot	ENSG00000265078	2.4754	0.0066538	RN7SL664P	0.500577
contralateral_degree_global	Midbrain_DA.genes.annot	ENSG00000006606	2.4753	0.0066561	CCL26	0.500577
contralateral_degree_global	Midbrain_DA.genes.annot	ENSG00000261026	2.4747	0.0066683	AC105046.1	0.500577
contralateral_degree_global	Midbrain_DA.genes.annot	ENSG00000279961	2.4746	0.0066684	OR5R1	0.500577
contralateral_degree_global	Midbrain_DA.genes.annot	ENSG00000249109	2.4742	0.0066762	AC140125.2	0.500577
contralateral_degree_global	Midbrain_DA.genes.annot	ENSG00000265720	2.4742	0.0066764	AC097470.1	0.500577
contralateral_degree_global	Midbrain_DA.genes.annot	ENSG00000276417	2.4739	0.0066817	AC092111.2	0.500577
clustering_r	Fetal_brain.genes.annot	ENSG00000223917	2.6692	0.0038022	AC009237.1	0.500594
clustering_l	Cortical_Neuron.genes.annot	ENSG00000138442	2.5477	0.0054216	WDR12	0.500599
clustering_l	Cortical_Neuron.genes.annot	ENSG00000243352	2.5465	0.00544	RN7SL8P	0.500599
clustering_l	Cortical_Neuron.genes.annot	ENSG00000159842	2.5457	0.0054526	ABR	0.500599
clustering_l	Cortical_Neuron.genes.annot	ENSG00000252686	2.5439	0.0054817	RNU6-1234P	0.500599
clustering_l	Cortical_Neuron.genes.annot	ENSG00000117480	2.5436	0.0054861	FAAH	0.500599
clustering_l	Cortical_Neuron.genes.annot	ENSG00000227443	2.5432	0.0054926	H3P30	0.500599
clustering_l	Cortical_Neuron.genes.annot	ENSG00000205502	2.543	0.0054956	C2CD4B	0.500599
clustering_l	Cortical_Neuron.genes.annot	ENSG00000199476	2.5427	0.0054996	Y_RNA	0.500599
clustering_l	Cortical_Neuron.genes.annot	ENSG00000225770	2.5422	0.0055077	RPS29P3	0.500599
clustering_l	Cortical_Neuron.genes.annot	ENSG00000229701	2.5419	0.0055134	MTND2P20	0.500599
clustering_l	Cortical_Neuron.genes.annot	ENSG00000144029	2.5407	0.0055311	MRPS5	0.500599
clustering_l	Cortical_Neuron.genes.annot	ENSG00000199450	2.5402	0.0055396	RNA5SP276	0.500599
clustering_l	Cortical_Neuron.genes.annot	ENSG00000222339	2.5402	0.0055402	AP000807.2	0.500599
clustering_l	Cortical_Neuron.genes.annot	ENSG00000144426	2.539	0.0055578	NBEAL1	0.500599
clustering_l	Cortical_Neuron.genes.annot	ENSG00000248160	2.5385	0.0055669	AC233724.1	0.500599
clustering_l	Cortical_Neuron.genes.annot	ENSG00000248542	2.5385	0.0055669	AC233724.5	0.500599
clustering_l	Cortical_Neuron.genes.annot	ENSG00000272918	2.5376	0.0055815	AC005070.3	0.500599
clustering_l	Cortical_Neuron.genes.annot	ENSG00000261184	2.5371	0.005588	AC083864.3	0.500599
clustering_l	Cortical_Neuron.genes.annot	ENSG00000206992	2.5369	0.0055918	RNU6-574P	0.500599
small_worldness_global	Adult_brain.genes.annot	ENSG00000159212	2.5507	0.0053755	CLIC6	0.500607
small_worldness_global	Adult_brain.genes.annot	ENSG00000205035	2.55	0.005386	AC136759.1	0.500607
small_worldness_global	Adult_brain.genes.annot	ENSG00000239191	2.5492	0.0053989	snoU13	0.500607
small_worldness_global	Adult_brain.genes.annot	ENSG00000271413	2.5486	0.0054072	AC104640.2	0.500607
small_worldness_global	Adult_brain.genes.annot	ENSG00000059145	2.5481	0.0054161	UNKL	0.500607
small_worldness_global	Adult_brain.genes.annot	ENSG00000127328	2.5474	0.0054267	RAB3IP	0.500607
small_worldness_global	Adult_brain.genes.annot	ENSG00000129250	2.5468	0.0054356	KIF1C	0.500607
small_worldness_global	Adult_brain.genes.annot	ENSG00000231969	2.5465	0.0054402	MMADHC-DT	0.500607
small_worldness_global	Adult_brain.genes.annot	ENSG00000160014	2.5464	0.0054419	CALM3	0.500607
small_worldness_global	Cortical_Neuron.genes.annot	ENSG00000228597	2.5062	0.0061018	MTND4P1	0.500621
small_worldness_global	Cortical_Neuron.genes.annot	ENSG00000266243	2.506	0.0061056	MIR4279	0.500621
path_length_l	Midbrain_DA.genes.annot	ENSG00000265106	2.581	0.0049263	Z93241.1	0.500622
clustering_global	Fetal_brain.genes.annot	ENSG00000272247	2.5108	0.006023	AC080013.5	0.500633
small_worldness_global	Midbrain_DA.genes.annot	ENSG00000116218	2.4732	0.006696	NPHS2	0.500642
small_worldness_global	Midbrain_DA.genes.annot	ENSG00000119042	2.4722	0.006714	SATB2	0.500642
small_worldness_global	Midbrain_DA.genes.annot	ENSG00000234624	2.472	0.0067186	AC016894.1	0.500642
small_worldness_global	Midbrain_DA.genes.annot	ENSG00000258871	2.4713	0.0067309	AC004828.1	0.500642
small_worldness_global	Midbrain_DA.genes.annot	ENSG00000225946	2.4704	0.0067489	RP11-395B7.2	0.500642
small_worldness_global	Midbrain_DA.genes.annot	ENSG00000263585	2.4699	0.0067574	AC145207.4	0.500642
small_worldness_global	Midbrain_DA.genes.annot	ENSG00000166851	2.4695	0.006766	PLK1	0.500642
small_worldness_global	Midbrain_DA.genes.annot	ENSG00000236536	2.4694	0.0067664	AC003986.3	0.500642
small_worldness_global	Midbrain_DA.genes.annot	ENSG00000147316	2.4693	0.006768	MCPH1	0.500642
path_length_global	Fetal_brain.genes.annot	ENSG00000167094	2.6277	0.0042982	TTC16	0.50065
clustering_global	Adult_brain.genes.annot	ENSG00000275609	2.5709	0.005071	AP000346.3	0.500685
small_worldness_global	Adult_brain.genes.annot	ENSG00000251454	2.5455	0.0054566	AC025244.2	0.500691
small_worldness_global	Adult_brain.genes.annot	ENSG00000184451	2.5436	0.0054862	CCR10	0.500691
small_worldness_global	Adult_brain.genes.annot	ENSG00000229268	2.5435	0.0054872	PES1P2	0.500691
small_worldness_global	Adult_brain.genes.annot	ENSG00000234474	2.5435	0.0054874	MIR3663HG	0.500691
small_worldness_global	Adult_brain.genes.annot	ENSG00000271852	2.5428	0.0054977	SNORD11B	0.500691
small_worldness_global	Adult_brain.genes.annot	ENSG00000275980	2.5427	0.0055	AL390882.2	0.500691
efficiency_l	ENSG.genes.annot	ENSG00000164167	2.4462	0.0072183	LSM6	0.500759
path_length_r	Adult_brain.genes.annot	ENSG00000201741	2.6248	0.0043344	Y_RNA	0.500769
path_length_r	Adult_brain.genes.annot	ENSG00000214367	2.6242	0.0043421	HAUS3	0.500769
path_length_r	Adult_brain.genes.annot	ENSG00000170279	2.6238	0.0043473	C7orf33	0.500769
clustering_l	Adult_brain.genes.annot	ENSG00000053108	2.5775	0.0049764	FSTL4	0.500798
clustering_l	Adult_brain.genes.annot	ENSG00000266869	2.5774	0.0049768	AC005993.1	0.500798
clustering_l	Cortical_Neuron.genes.annot	ENSG00000184731	2.5353	0.0056168	FAM110C	0.500859
clustering_l	Cortical_Neuron.genes.annot	ENSG00000250041	2.5349	0.0056246	AC069360.1	0.500859
clustering_l	Cortical_Neuron.genes.annot	ENSG00000278864	2.533	0.005654	AC055811.4	0.500859
clustering_l	Cortical_Neuron.genes.annot	ENSG00000222222	2.5322	0.0056679	RNU2-17P	0.500859
clustering_l	Cortical_Neuron.genes.annot	ENSG00000154118	2.5304	0.0056965	JPH3	0.500859
clustering_l	Cortical_Neuron.genes.annot	ENSG00000253842	2.5298	0.0057066	AP003472.2	0.500859
clustering_l	Cortical_Neuron.genes.annot	ENSG00000170236	2.5298	0.0057067	USP50	0.500859
clustering_l	Cortical_Neuron.genes.annot	ENSG00000212440	2.5296	0.0057102	SNORA75	0.500859
clustering_l	Cortical_Neuron.genes.annot	ENSG00000267537	2.5288	0.0057227	AC079466.2	0.500859
clustering_l	Cortical_Neuron.genes.annot	ENSG00000223800	2.5285	0.0057271	AL355314.1	0.500859
clustering_l	Cortical_Neuron.genes.annot	ENSG00000275111	2.5282	0.0057327	ZNF2	0.500859
clustering_l	Cortical_Neuron.genes.annot	ENSG00000257539	2.5282	0.0057328	HSPA8P14	0.500859
clustering_l	Cortical_Neuron.genes.annot	ENSG00000145555	2.5271	0.0057505	MYO10	0.500859
clustering_l	Cortical_Neuron.genes.annot	ENSG00000253357	2.5266	0.0057584	AC008708.1	0.500859
clustering_l	Cortical_Neuron.genes.annot	ENSG00000260470	2.5263	0.0057631	AC023794.7	0.500859
clustering_l	Cortical_Neuron.genes.annot	ENSG00000269466	2.526	0.0057682	H3Y1	0.500859
clustering_l	Cortical_Neuron.genes.annot	ENSG00000172530	2.5259	0.0057702	BANP	0.500859
clustering_l	Cortical_Neuron.genes.annot	ENSG00000124900	2.5257	0.0057733	TRIM51	0.500859
clustering_l	Cortical_Neuron.genes.annot	ENSG00000254136	2.5255	0.005776	AC064807.3	0.500859
clustering_l	Cortical_Neuron.genes.annot	ENSG00000232380	2.525	0.005785	ZDHHC20P4	0.500859
path_length_global	Adult_brain.genes.annot	ENSG00000228261	2.613	0.0044875	ITPRIP-AS1	0.50088
path_length_global	Adult_brain.genes.annot	ENSG00000260426	2.6127	0.0044913	AC008060.4	0.50088
clustering_l	Fetal_brain.genes.annot	ENSG00000127328	2.5554	0.0053029	RAB3IP	0.500892
clustering_l	Fetal_brain.genes.annot	ENSG00000267075	2.554	0.0053246	AC015818.8	0.500892
clustering_l	Fetal_brain.genes.annot	ENSG00000264981	2.554	0.0053246	RP11-434D2.10	0.500892
clustering_l	Fetal_brain.genes.annot	ENSG00000267426	2.5532	0.0053374	AC087289.3	0.500892
clustering_l	Fetal_brain.genes.annot	ENSG00000269997	2.5517	0.0053592	AC068790.3	0.500892
clustering_l	Fetal_brain.genes.annot	ENSG00000277829	2.5514	0.005364	AL031651.2	0.500892
clustering_l	Fetal_brain.genes.annot	ENSG00000270415	2.5513	0.0053664	DPPA3P3	0.500892
clustering_l	Fetal_brain.genes.annot	ENSG00000197251	2.5512	0.0053682	LINC00336	0.500892
efficiency_r	Adult_brain.genes.annot	ENSG00000239332	2.7416	0.0030568	LINC01119	0.5009
efficiency_r	Adult_brain.genes.annot	ENSG00000197324	2.7389	0.003082	LRP10	0.5009
efficiency_r	Adult_brain.genes.annot	ENSG00000265932	2.7373	0.0030973	MIR3146	0.5009
efficiency_r	Adult_brain.genes.annot	ENSG00000272141	2.7362	0.0031078	AL390719.2	0.5009
efficiency_r	Adult_brain.genes.annot	ENSG00000135404	2.733	0.0031382	CD63	0.5009
efficiency_r	Adult_brain.genes.annot	ENSG00000254441	2.7323	0.003145	AP001646.1	0.5009
efficiency_r	Adult_brain.genes.annot	ENSG00000267555	2.7319	0.0031486	AC008805.2	0.5009
efficiency_r	Adult_brain.genes.annot	ENSG00000275719	2.7314	0.0031535	AC008622.2	0.5009
efficiency_r	Adult_brain.genes.annot	ENSG00000249963	2.7308	0.0031588	EEF1A1P20	0.5009
efficiency_r	Adult_brain.genes.annot	ENSG00000147548	2.7305	0.0031617	NSD3	0.5009
efficiency_r	Adult_brain.genes.annot	ENSG00000204217	2.7296	0.0031709	BMPR2	0.5009
efficiency_r	Adult_brain.genes.annot	ENSG00000136940	2.7287	0.0031789	PDCL	0.5009
efficiency_r	Adult_brain.genes.annot	ENSG00000226620	2.7285	0.0031807	LINC00343	0.5009
efficiency_r	Adult_brain.genes.annot	ENSG00000265193	2.7247	0.0032178	MIR3923	0.5009
efficiency_r	Adult_brain.genes.annot	ENSG00000249495	2.7229	0.003236	AC117525.1	0.5009
efficiency_r	Adult_brain.genes.annot	ENSG00000119616	2.7229	0.0032361	FCF1	0.5009
efficiency_r	Adult_brain.genes.annot	ENSG00000109458	2.7227	0.0032378	GAB1	0.5009
efficiency_r	Adult_brain.genes.annot	ENSG00000105281	2.7224	0.0032409	SLC1A5	0.5009
efficiency_r	Adult_brain.genes.annot	ENSG00000170236	2.7221	0.0032439	USP50	0.5009
efficiency_r	Adult_brain.genes.annot	ENSG00000222339	2.7211	0.003253	AP000807.2	0.5009
efficiency_r	Adult_brain.genes.annot	ENSG00000206970	2.7208	0.0032563	RNU6-474P	0.5009
efficiency_r	Adult_brain.genes.annot	ENSG00000255268	2.7201	0.0032626	AC130364.2	0.5009
efficiency_r	Adult_brain.genes.annot	ENSG00000182993	2.7193	0.0032712	C12orf60	0.5009
efficiency_r	Adult_brain.genes.annot	ENSG00000213462	2.7192	0.0032723	ERV3-1	0.5009
efficiency_r	Adult_brain.genes.annot	ENSG00000242976	2.7184	0.0032804	RN7SL177P	0.5009
path_length_global	Midbrain_DA.genes.annot	ENSG00000169230	2.5645	0.0051666	PRELID1	0.500913
small_worldness_r	Cortical_Neuron.genes.annot	ENSG00000174123	2.6303	0.0042656	TLR10	0.500936
small_worldness_r	Cortical_Neuron.genes.annot	ENSG00000279440	2.6297	0.0042728	AL008638.3	0.500936
small_worldness_l	Midbrain_DA.genes.annot	ENSG00000101443	2.5159	0.0059362	WFDC2	0.500939
efficiency_r	Cortical_Neuron.genes.annot	ENSG00000186124	2.6371	0.0041812	OR9M1P	0.500951
efficiency_r	Cortical_Neuron.genes.annot	ENSG00000115271	2.6359	0.0041962	GCA	0.500951
efficiency_r	Cortical_Neuron.genes.annot	ENSG00000225864	2.6358	0.0041968	AL645939.2	0.500951
path_length_l	Adult_brain.genes.annot	ENSG00000211947	2.5657	0.0051485	IGHV3-21	0.500971
path_length_l	Adult_brain.genes.annot	ENSG00000203971	2.5656	0.0051502	AL354984.1	0.500971
contralateral_degree_global	Cortical_Neuron.genes.annot	ENSG00000267943	2.5148	0.0059557	AC010328.1	0.500975
contralateral_degree_global	Cortical_Neuron.genes.annot	ENSG00000183780	2.5142	0.0059658	SLC35F3	0.500975
contralateral_degree_global	Cortical_Neuron.genes.annot	ENSG00000236536	2.5127	0.0059906	AC003986.3	0.500975
contralateral_degree_global	Cortical_Neuron.genes.annot	ENSG00000200209	2.511	0.0060201	Y_RNA	0.500975
contralateral_degree_global	Cortical_Neuron.genes.annot	ENSG00000176387	2.5109	0.0060211	HSD11B2	0.500975
contralateral_degree_global	Cortical_Neuron.genes.annot	ENSG00000165685	2.5106	0.0060261	TMEM52B	0.500975
contralateral_degree_global	Cortical_Neuron.genes.annot	ENSG00000165282	2.5103	0.0060307	PIGO	0.500975
contralateral_degree_global	Cortical_Neuron.genes.annot	ENSG00000201654	2.5102	0.0060324	RNU6-7	0.500975
contralateral_degree_global	Cortical_Neuron.genes.annot	ENSG00000255363	2.51	0.0060357	LINC02757	0.500975
contralateral_degree_global	Cortical_Neuron.genes.annot	ENSG00000270105	2.5099	0.0060384	AC136475.8	0.500975
contralateral_degree_global	Cortical_Neuron.genes.annot	ENSG00000243089	2.5096	0.0060433	AC107029.1	0.500975
efficiency_r	Adult_brain.genes.annot	ENSG00000255972	2.7173	0.0032906	AC026333.1	0.501001
efficiency_l	Midbrain_DA.genes.annot	ENSG00000205038	2.5352	0.0056194	PKHD1L1	0.501023
efficiency_l	Midbrain_DA.genes.annot	ENSG00000270846	2.5343	0.0056344	AC021171.2	0.501023
efficiency_l	Midbrain_DA.genes.annot	ENSG00000128652	2.5335	0.0056458	HOXD3	0.501023
efficiency_l	Midbrain_DA.genes.annot	ENSG00000259428	2.5334	0.0056481	HMGB3P26	0.501023
efficiency_l	Midbrain_DA.genes.annot	ENSG00000108443	2.533	0.005655	RPS6KB1	0.501023
efficiency_l	Midbrain_DA.genes.annot	ENSG00000230571	2.5317	0.0056758	AC113347.1	0.501023
efficiency_l	Midbrain_DA.genes.annot	ENSG00000217085	2.5315	0.005678	HMGB3P19	0.501023
efficiency_l	Midbrain_DA.genes.annot	ENSG00000265720	2.5302	0.0056993	AC097470.1	0.501023
efficiency_l	Midbrain_DA.genes.annot	ENSG00000229533	2.5299	0.0057051	AC003986.1	0.501023
efficiency_l	Midbrain_DA.genes.annot	ENSG00000253444	2.5298	0.0057067	AC245519.1	0.501023
efficiency_l	Midbrain_DA.genes.annot	ENSG00000236400	2.5289	0.0057214	KRTAP21-4P	0.501023
efficiency_l	Midbrain_DA.genes.annot	ENSG00000085563	2.5287	0.0057245	ABCB1	0.501023
efficiency_l	Midbrain_DA.genes.annot	ENSG00000168630	2.5285	0.0057282	SPINT5P	0.501023
small_worldness_l	Midbrain_DA.genes.annot	ENSG00000171505	2.5133	0.0059798	OR1N1	0.501049
small_worldness_l	Midbrain_DA.genes.annot	ENSG00000228643	2.513	0.0059854	AC079779.2	0.501049
small_worldness_l	Midbrain_DA.genes.annot	ENSG00000279369	2.5124	0.0059959	AC046185.3	0.501049
small_worldness_l	Midbrain_DA.genes.annot	ENSG00000237248	2.5121	0.0060008	LINC00987	0.501049
small_worldness_l	Midbrain_DA.genes.annot	ENSG00000253036	2.5119	0.0060035	snR65	0.501049
small_worldness_l	Midbrain_DA.genes.annot	ENSG00000238901	2.5116	0.0060094	snoU13	0.501049
small_worldness_l	Midbrain_DA.genes.annot	ENSG00000239001	2.5113	0.006014	RNU6-420P	0.501049
small_worldness_l	Midbrain_DA.genes.annot	ENSG00000148660	2.511	0.0060193	CAMK2G	0.501049
small_worldness_l	Midbrain_DA.genes.annot	ENSG00000167741	2.5108	0.006023	GGT6	0.501049
small_worldness_r	Midbrain_DA.genes.annot	ENSG00000196126	2.5086	0.0060611	HLA-DRB1	0.501057
ipsilateral_degree_r	Fetal_brain.genes.annot	ENSG00000214880	2.7377	0.0030935	OR7E5P	0.501064
ipsilateral_degree_r	Fetal_brain.genes.annot	ENSG00000248690	2.7368	0.0031016	HAS2-AS1	0.501064
ipsilateral_degree_r	Fetal_brain.genes.annot	ENSG00000240606	2.736	0.0031097	RN7SL564P	0.501064
ipsilateral_degree_r	Fetal_brain.genes.annot	ENSG00000281831	2.735	0.0031193	AL645929.2	0.501064
ipsilateral_degree_r	Fetal_brain.genes.annot	ENSG00000103257	2.7327	0.0031413	SLC7A5	0.501064
ipsilateral_degree_r	Fetal_brain.genes.annot	ENSG00000185885	2.7319	0.0031481	IFITM1	0.501064
ipsilateral_degree_r	Fetal_brain.genes.annot	ENSG00000089327	2.7302	0.0031643	FXYD5	0.501064
ipsilateral_degree_r	Fetal_brain.genes.annot	ENSG00000251450	2.7303	0.0031643	RASGRF2-AS1	0.501064
ipsilateral_degree_r	Fetal_brain.genes.annot	ENSG00000259832	2.73	0.0031667	CYP4A26P	0.501064
small_worldness_r	ENSG.genes.annot	ENSG00000204290	2.5897	0.0048031	BTNL2	0.501068
small_worldness_r	ENSG.genes.annot	ENSG00000168496	2.5895	0.0048058	FEN1	0.501068
ipsilateral_degree_l	Midbrain_DA.genes.annot	ENSG00000232056	2.449	0.0071633	AC092687.1	0.50107
clustering_global	ENSG.genes.annot	ENSG00000075461	2.4724	0.0067099	CACNG4	0.501098
clustering_global	ENSG.genes.annot	ENSG00000170515	2.4707	0.0067433	PA2G4	0.501098
clustering_global	ENSG.genes.annot	ENSG00000100934	2.4706	0.006745	SEC23A	0.501098
clustering_global	ENSG.genes.annot	ENSG00000167642	2.4699	0.0067578	SPINT2	0.501098
clustering_global	ENSG.genes.annot	ENSG00000187170	2.4686	0.006782	LCE4A	0.501098
clustering_global	ENSG.genes.annot	ENSG00000160908	2.467	0.0068118	ZNF394	0.501098
clustering_global	ENSG.genes.annot	ENSG00000149527	2.4661	0.0068297	PLCH2	0.501098
path_length_r	Fetal_brain.genes.annot	ENSG00000023171	2.6256	0.0043244	GRAMD1B	0.5011
path_length_r	Fetal_brain.genes.annot	ENSG00000201741	2.6248	0.0043344	Y_RNA	0.5011
path_length_r	Fetal_brain.genes.annot	ENSG00000170279	2.6238	0.0043473	C7orf33	0.5011
path_length_r	Fetal_brain.genes.annot	ENSG00000258726	2.6233	0.0043541	DUXAP6	0.5011
path_length_r	Fetal_brain.genes.annot	ENSG00000144130	2.6229	0.0043593	NT5DC4	0.5011
ipsilateral_degree_l	Adult_brain.genes.annot	ENSG00000124249	2.54	0.005543	KCNK15	0.501131
path_length_r	Midbrain_DA.genes.annot	ENSG00000237521	2.5345	0.0056297	OR7E24	0.501135
path_length_r	Midbrain_DA.genes.annot	ENSG00000237749	2.5343	0.0056328	AL034379.1	0.501135
path_length_r	Midbrain_DA.genes.annot	ENSG00000181371	2.5318	0.0056738	OR5M8	0.501135
path_length_r	Midbrain_DA.genes.annot	ENSG00000274400	2.5315	0.0056786	AC015967.1	0.501135
path_length_r	Midbrain_DA.genes.annot	ENSG00000234104	2.5312	0.0056836	AL133465.1	0.501135
path_length_r	Midbrain_DA.genes.annot	ENSG00000277769	2.5311	0.0056858	RBM22P4	0.501135
path_length_r	Midbrain_DA.genes.annot	ENSG00000231815	2.531	0.0056873	AC007179.1	0.501135
path_length_r	Midbrain_DA.genes.annot	ENSG00000119681	2.5302	0.0056993	LTBP2	0.501135
path_length_r	Midbrain_DA.genes.annot	ENSG00000253571	2.5296	0.0057098	AC087369.1	0.501135
path_length_r	Midbrain_DA.genes.annot	ENSG00000243877	2.5285	0.005727	HMGB1P38	0.501135
path_length_r	Midbrain_DA.genes.annot	ENSG00000169991	2.5278	0.0057389	IFFO2	0.501135
path_length_r	Midbrain_DA.genes.annot	ENSG00000255199	2.5276	0.0057416	GTF2IP11	0.501135
path_length_r	Midbrain_DA.genes.annot	ENSG00000234899	2.5275	0.0057439	SOX9-AS1	0.501135
path_length_r	Midbrain_DA.genes.annot	ENSG00000242290	2.5269	0.0057535	ZBTB20-AS5	0.501135
path_length_r	Midbrain_DA.genes.annot	ENSG00000226405	2.526	0.0057677	AL133325.1	0.501135
path_length_r	Midbrain_DA.genes.annot	ENSG00000278863	2.526	0.0057684	AC091059.2	0.501135
path_length_r	Midbrain_DA.genes.annot	ENSG00000269086	2.5253	0.0057805	AC008555.2	0.501135
path_length_r	Midbrain_DA.genes.annot	ENSG00000227337	2.5245	0.0057936	RPL23AP43	0.501135
path_length_r	Midbrain_DA.genes.annot	ENSG00000236960	2.5244	0.0057952	AL354695.1	0.501135
path_length_r	Midbrain_DA.genes.annot	ENSG00000235078	2.5239	0.0058022	AC231981.1	0.501135
path_length_r	Midbrain_DA.genes.annot	ENSG00000082781	2.5238	0.0058043	ITGB5	0.501135
path_length_r	Midbrain_DA.genes.annot	ENSG00000139971	2.5228	0.0058209	ARMH4	0.501135
path_length_r	Midbrain_DA.genes.annot	ENSG00000279040	2.5226	0.005824	AC090617.6	0.501135
path_length_r	Midbrain_DA.genes.annot	ENSG00000267298	2.5226	0.0058245	AC006116.6	0.501135
contralateral_degree_global	Fetal_brain.genes.annot	ENSG00000164048	2.5228	0.0058217	ZNF589	0.501136
contralateral_degree_global	Fetal_brain.genes.annot	ENSG00000111252	2.5223	0.0058301	SH2B3	0.501136
contralateral_degree_global	Fetal_brain.genes.annot	ENSG00000138439	2.5213	0.0058456	FAM117B	0.501136
contralateral_degree_global	Fetal_brain.genes.annot	ENSG00000235319	2.5212	0.0058478	AC012360.1	0.501136
clustering_r	Cortical_Neuron.genes.annot	ENSG00000169894	2.6174	0.0044297	MUC3A	0.501142
clustering_r	Cortical_Neuron.genes.annot	ENSG00000232717	2.6169	0.0044364	TRIM51JP	0.501142
clustering_global	Midbrain_DA.genes.annot	ENSG00000185728	2.4931	0.0063322	YTHDF3	0.501181
clustering_global	Midbrain_DA.genes.annot	ENSG00000248377	2.4928	0.0063368	HMGN1P9	0.501181
clustering_global	Midbrain_DA.genes.annot	ENSG00000188933	2.4924	0.0063434	USP32P1	0.501181
clustering_global	Midbrain_DA.genes.annot	ENSG00000168992	2.492	0.0063519	OR7E102P	0.501181
clustering_global	Midbrain_DA.genes.annot	ENSG00000166862	2.4914	0.0063614	CACNG2	0.501181
clustering_global	Midbrain_DA.genes.annot	ENSG00000151065	2.4904	0.0063805	DCP1B	0.501181
clustering_global	Midbrain_DA.genes.annot	ENSG00000279689	2.4899	0.0063894	AC022400.9	0.501181
clustering_global	Midbrain_DA.genes.annot	ENSG00000254663	2.4894	0.0063984	OR4A11P	0.501181
clustering_global	Midbrain_DA.genes.annot	ENSG00000272918	2.4886	0.0064119	AC005070.3	0.501181
clustering_global	Midbrain_DA.genes.annot	ENSG00000200209	2.4885	0.0064137	Y_RNA	0.501181
clustering_global	Midbrain_DA.genes.annot	ENSG00000265483	2.4882	0.0064205	MIR4443	0.501181
clustering_global	Midbrain_DA.genes.annot	ENSG00000279717	2.4879	0.0064256	AC005336.3	0.501181
clustering_global	Midbrain_DA.genes.annot	ENSG00000152926	2.4876	0.0064296	ZNF117	0.501181
clustering_global	Midbrain_DA.genes.annot	ENSG00000234104	2.4874	0.0064332	AL133465.1	0.501181
path_length_l	Midbrain_DA.genes.annot	ENSG00000175550	2.5799	0.0049415	DRAP1	0.501201
clustering_r	ENSG.genes.annot	ENSG00000188171	2.6221	0.0043698	ZNF626	0.50121
clustering_r	ENSG.genes.annot	ENSG00000124177	2.6134	0.0044826	CHD6	0.50121
clustering_r	ENSG.genes.annot	ENSG00000079257	2.6085	0.0045466	LXN	0.50121
clustering_r	ENSG.genes.annot	ENSG00000171466	2.6085	0.0045474	ZNF562	0.50121
clustering_r	ENSG.genes.annot	ENSG00000157103	2.608	0.0045542	SLC6A1	0.50121
clustering_r	ENSG.genes.annot	ENSG00000153071	2.6073	0.0045636	DAB2	0.50121
clustering_r	ENSG.genes.annot	ENSG00000105464	2.6021	0.0046328	GRIN2D	0.50121
clustering_r	ENSG.genes.annot	ENSG00000188529	2.6008	0.0046509	SRSF10	0.50121
clustering_r	ENSG.genes.annot	ENSG00000114796	2.5978	0.0046915	KLHL24	0.50121
clustering_r	ENSG.genes.annot	ENSG00000188886	2.594	0.0047431	ASTL	0.50121
clustering_r	ENSG.genes.annot	ENSG00000163596	2.5938	0.0047458	ICA1L	0.50121
clustering_r	ENSG.genes.annot	ENSG00000143933	2.5925	0.0047646	CALM2	0.50121
clustering_r	ENSG.genes.annot	ENSG00000179284	2.5922	0.0047683	DAND5	0.50121
clustering_r	ENSG.genes.annot	ENSG00000035403	2.5917	0.0047749	VCL	0.50121
clustering_r	ENSG.genes.annot	ENSG00000104936	2.5913	0.0047809	DMPK	0.50121
clustering_r	ENSG.genes.annot	ENSG00000138380	2.5858	0.0048579	CARF	0.50121
clustering_r	ENSG.genes.annot	ENSG00000119599	2.5837	0.0048869	DCAF4	0.50121
clustering_r	ENSG.genes.annot	ENSG00000138442	2.5807	0.0049294	WDR12	0.50121
clustering_r	ENSG.genes.annot	ENSG00000090581	2.5801	0.0049382	GNPTG	0.50121
clustering_r	ENSG.genes.annot	ENSG00000136436	2.5787	0.0049588	CALCOCO2	0.50121
clustering_r	ENSG.genes.annot	ENSG00000116183	2.5761	0.0049956	PAPPA2	0.50121
clustering_r	ENSG.genes.annot	ENSG00000058729	2.5753	0.0050069	RIOK2	0.50121
clustering_r	ENSG.genes.annot	ENSG00000067066	2.573	0.0050404	SP100	0.50121
clustering_r	ENSG.genes.annot	ENSG00000085788	2.5728	0.0050445	DDHD2	0.50121
clustering_r	ENSG.genes.annot	ENSG00000182931	2.5698	0.0050874	WFDC10B	0.50121
clustering_r	ENSG.genes.annot	ENSG00000146839	2.5691	0.0050986	ZAN	0.50121
clustering_r	ENSG.genes.annot	ENSG00000124249	2.5684	0.005108	KCNK15	0.50121
clustering_r	ENSG.genes.annot	ENSG00000005381	2.5679	0.0051164	MPO	0.50121
efficiency_r	Fetal_brain.genes.annot	ENSG00000239255	2.6885	0.0035887	AC007620.1	0.501222
efficiency_r	Fetal_brain.genes.annot	ENSG00000148660	2.688	0.0035939	CAMK2G	0.501222
efficiency_r	Fetal_brain.genes.annot	ENSG00000279498	2.6875	0.0035995	AL356121.2	0.501222
efficiency_r	Fetal_brain.genes.annot	ENSG00000252169	2.6868	0.0036066	RNA5SP200	0.501222
path_length_global	ENSG.genes.annot	ENSG00000083168	2.5508	0.0053731	KAT6A	0.501235
path_length_global	ENSG.genes.annot	ENSG00000112486	2.5479	0.0054191	CCR6	0.501235
path_length_global	ENSG.genes.annot	ENSG00000153037	2.5474	0.0054259	SRP19	0.501235
path_length_r	Fetal_brain.genes.annot	ENSG00000118849	2.6221	0.0043701	RARRES1	0.501245
clustering_r	Midbrain_DA.genes.annot	ENSG00000231584	2.5328	0.0056578	FAHD2CP	0.501253
clustering_r	Midbrain_DA.genes.annot	ENSG00000267490	2.5324	0.0056643	AC008759.1	0.501253
small_worldness_global	Adult_brain.genes.annot	ENSG00000007545	2.5417	0.005516	CRAMP1	0.501278
efficiency_global	Cortical_Neuron.genes.annot	ENSG00000092850	2.556	0.0052947	TEKT2	0.501282
ipsilateral_degree_l	Fetal_brain.genes.annot	ENSG00000238046	2.5165	0.005926	MTND5P22	0.501296
contralateral_degree_global	Cortical_Neuron.genes.annot	ENSG00000116218	2.5085	0.0060615	NPHS2	0.50132
contralateral_degree_global	Cortical_Neuron.genes.annot	ENSG00000263593	2.5083	0.0060665	MIR4804	0.50132
small_worldness_l	Cortical_Neuron.genes.annot	ENSG00000237248	2.5121	0.0060008	LINC00987	0.501323
small_worldness_l	Cortical_Neuron.genes.annot	ENSG00000238901	2.5116	0.0060094	snoU13	0.501323
path_length_global	Adult_brain.genes.annot	ENSG00000070731	2.6111	0.0045123	ST6GALNAC2	0.501327
path_length_global	Adult_brain.genes.annot	ENSG00000238972	2.611	0.0045144	snoU13	0.501327
clustering_global	Fetal_brain.genes.annot	ENSG00000199364	2.5088	0.0060564	RNA5SP327	0.501334
clustering_global	Fetal_brain.genes.annot	ENSG00000224593	2.5083	0.0060648	AC092427.1	0.501334
clustering_global	Fetal_brain.genes.annot	ENSG00000280015	2.5083	0.0060649	AC024023.1	0.501334
clustering_global	Fetal_brain.genes.annot	ENSG00000231226	2.5081	0.0060696	TRIM31-AS1	0.501334
degree_global	ENSG.genes.annot	ENSG00000179284	2.42	0.0077613	DAND5	0.501363
clustering_global	Cortical_Neuron.genes.annot	ENSG00000241506	2.5191	0.005882	PSMC1P1	0.501366
clustering_global	Cortical_Neuron.genes.annot	ENSG00000243039	2.5189	0.0058861	RN7SL210P	0.501366
clustering_l	Cortical_Neuron.genes.annot	ENSG00000271889	2.5241	0.0058004	AC016747.2	0.501368
clustering_l	Cortical_Neuron.genes.annot	ENSG00000223383	2.5234	0.0058105	H2ACP1	0.501418
path_length_r	Fetal_brain.genes.annot	ENSG00000116218	2.6212	0.0043813	NPHS2	0.501435
path_length_r	Midbrain_DA.genes.annot	ENSG00000254834	2.5218	0.0058375	OR5M10	0.501436
efficiency_global	Cortical_Neuron.genes.annot	ENSG00000201654	2.5552	0.0053061	RNU6-7	0.50146
ipsilateral_degree_global	Fetal_brain.genes.annot	ENSG00000267056	2.5575	0.0052715	AC005336.1	0.501461
ipsilateral_degree_global	Fetal_brain.genes.annot	ENSG00000235559	2.5574	0.0052722	NOP56P1	0.501461
ipsilateral_degree_global	Fetal_brain.genes.annot	ENSG00000131480	2.5548	0.0053129	AOC2	0.501461
ipsilateral_degree_global	Fetal_brain.genes.annot	ENSG00000172073	2.5538	0.0053283	TEX37	0.501461
ipsilateral_degree_global	Fetal_brain.genes.annot	ENSG00000244329	2.5526	0.0053462	UBA52P9	0.501461
ipsilateral_degree_global	Fetal_brain.genes.annot	ENSG00000227659	2.5516	0.0053608	CLYBL-AS2	0.501461
ipsilateral_degree_global	Fetal_brain.genes.annot	ENSG00000226370	2.5505	0.0053788	LINC00375	0.501461
ipsilateral_degree_global	Fetal_brain.genes.annot	ENSG00000196199	2.5493	0.0053963	MPHOSPH8	0.501461
ipsilateral_degree_global	Fetal_brain.genes.annot	ENSG00000269821	2.5492	0.0053983	KCNQ1OT1	0.501461
ipsilateral_degree_global	Fetal_brain.genes.annot	ENSG00000225045	2.5484	0.0054104	MTND5P27	0.501461
ipsilateral_degree_global	Fetal_brain.genes.annot	ENSG00000030110	2.5477	0.0054219	BAK1	0.501461
ipsilateral_degree_global	Fetal_brain.genes.annot	ENSG00000246898	2.5475	0.0054244	LINC00920	0.501461
ipsilateral_degree_global	Fetal_brain.genes.annot	ENSG00000199450	2.547	0.0054325	RNA5SP276	0.501461
ipsilateral_degree_global	Fetal_brain.genes.annot	ENSG00000093217	2.5468	0.0054352	XYLB	0.501461
ipsilateral_degree_global	Fetal_brain.genes.annot	ENSG00000273958	2.5464	0.0054417	AC009560.1	0.501461
ipsilateral_degree_global	Fetal_brain.genes.annot	ENSG00000248434	2.5462	0.0054457	AC107463.1	0.501461
ipsilateral_degree_global	Fetal_brain.genes.annot	ENSG00000101265	2.5456	0.0054544	RASSF2	0.501461
ipsilateral_degree_global	Fetal_brain.genes.annot	ENSG00000265078	2.5448	0.0054674	RN7SL664P	0.501461
ipsilateral_degree_global	Fetal_brain.genes.annot	ENSG00000265507	2.5443	0.0054752	MIR4435-1	0.501461
ipsilateral_degree_global	Fetal_brain.genes.annot	ENSG00000132128	2.5442	0.005477	LRRC41	0.501461
ipsilateral_degree_global	Fetal_brain.genes.annot	ENSG00000168528	2.5442	0.0054771	SERINC2	0.501461
ipsilateral_degree_global	Fetal_brain.genes.annot	ENSG00000258033	2.5441	0.0054775	AC063947.2	0.501461
ipsilateral_degree_global	Fetal_brain.genes.annot	ENSG00000162782	2.5441	0.0054785	TDRD5	0.501461
ipsilateral_degree_global	Fetal_brain.genes.annot	ENSG00000124233	2.544	0.0054793	SEMG1	0.501461
ipsilateral_degree_global	Cortical_Neuron.genes.annot	ENSG00000030110	2.4929	0.0063359	BAK1	0.501471
ipsilateral_degree_global	Cortical_Neuron.genes.annot	ENSG00000243352	2.4924	0.0063446	RN7SL8P	0.501471
path_length_r	Midbrain_DA.genes.annot	ENSG00000250596	2.5212	0.0058475	AC096751.1	0.501478
ipsilateral_degree_r	Midbrain_DA.genes.annot	ENSG00000171566	2.5239	0.0058033	PLRG1	0.501489
ipsilateral_degree_r	Midbrain_DA.genes.annot	ENSG00000136940	2.5235	0.0058096	PDCL	0.501489
ipsilateral_degree_l	Midbrain_DA.genes.annot	ENSG00000284395	2.4475	0.0071927	PERCC1	0.501523
ipsilateral_degree_l	Midbrain_DA.genes.annot	ENSG00000166862	2.4474	0.0071952	CACNG2	0.501523
ipsilateral_degree_l	Midbrain_DA.genes.annot	ENSG00000214189	2.4472	0.0071983	ZNF788P	0.501523
ipsilateral_degree_global	ENSG.genes.annot	ENSG00000177374	2.4281	0.0075887	HIC1	0.501536
ipsilateral_degree_global	ENSG.genes.annot	ENSG00000002834	2.4278	0.0075952	LASP1	0.501536
path_length_r	Adult_brain.genes.annot	ENSG00000165282	2.6224	0.0043653	PIGO	0.501552
path_length_r	Adult_brain.genes.annot	ENSG00000248621	2.6209	0.0043852	AC108019.1	0.501552
path_length_r	Adult_brain.genes.annot	ENSG00000257912	2.6194	0.0044038	LINC02258	0.501552
path_length_r	Adult_brain.genes.annot	ENSG00000260949	2.6192	0.0044069	AP006545.1	0.501552
path_length_r	Adult_brain.genes.annot	ENSG00000126603	2.6188	0.0044114	GLIS2	0.501552
path_length_r	Adult_brain.genes.annot	ENSG00000251661	2.6168	0.0044379	AC136475.1	0.501552
path_length_r	Adult_brain.genes.annot	ENSG00000230683	2.6151	0.0044594	DDTP1	0.501552
path_length_r	Adult_brain.genes.annot	ENSG00000252686	2.6127	0.004491	RNU6-1234P	0.501552
path_length_r	Adult_brain.genes.annot	ENSG00000217325	2.6126	0.0044922	PRELID1P1	0.501552
path_length_r	Adult_brain.genes.annot	ENSG00000255903	2.6124	0.0044958	RPL12P46	0.501552
path_length_r	Adult_brain.genes.annot	ENSG00000254518	2.6121	0.0044993	LINC02750	0.501552
path_length_r	Adult_brain.genes.annot	ENSG00000258876	2.6112	0.0045111	TGFB3-AS1	0.501552
path_length_r	Adult_brain.genes.annot	ENSG00000254321	2.6089	0.0045411	AC016813.2	0.501552
path_length_r	Adult_brain.genes.annot	ENSG00000229543	2.6088	0.0045436	AC010163.1	0.501552
path_length_r	Adult_brain.genes.annot	ENSG00000261382	2.6062	0.0045783	AC091962.1	0.501552
path_length_r	Adult_brain.genes.annot	ENSG00000149485	2.6057	0.0045841	FADS1	0.501552
path_length_r	Adult_brain.genes.annot	ENSG00000128185	2.6045	0.0045998	DGCR6L	0.501552
path_length_r	Adult_brain.genes.annot	ENSG00000105447	2.6037	0.0046105	GRWD1	0.501552
path_length_r	Adult_brain.genes.annot	ENSG00000269837	2.6037	0.0046106	IPO5P1	0.501552
path_length_r	Adult_brain.genes.annot	ENSG00000215196	2.6035	0.0046132	BASP1-AS1	0.501552
path_length_r	Adult_brain.genes.annot	ENSG00000256427	2.6019	0.004636	AC010175.1	0.501552
path_length_r	Adult_brain.genes.annot	ENSG00000234332	2.6011	0.0046461	BCAS2P2	0.501552
path_length_r	Adult_brain.genes.annot	ENSG00000265352	2.5995	0.0046675	LINC01899	0.501552
path_length_r	Adult_brain.genes.annot	ENSG00000228421	2.5995	0.0046683	AC005013.1	0.501552
path_length_r	Adult_brain.genes.annot	ENSG00000254800	2.5991	0.0046732	AP006587.1	0.501552
path_length_r	Adult_brain.genes.annot	ENSG00000140623	2.5987	0.0046784	SEPTIN12	0.501552
path_length_r	Adult_brain.genes.annot	ENSG00000201363	2.5986	0.0046797	Y_RNA	0.501552
path_length_r	Adult_brain.genes.annot	ENSG00000271820	2.5976	0.0046936	AL109910.2	0.501552
path_length_r	Adult_brain.genes.annot	ENSG00000134825	2.5963	0.004711	TMEM258	0.501552
path_length_r	Adult_brain.genes.annot	ENSG00000121577	2.5961	0.0047149	POPDC2	0.501552
path_length_r	Adult_brain.genes.annot	ENSG00000212643	2.5954	0.0047235	ZRSR2P1	0.501552
path_length_r	Adult_brain.genes.annot	ENSG00000156427	2.5948	0.0047324	FGF18	0.501552
path_length_r	Adult_brain.genes.annot	ENSG00000141295	2.594	0.0047438	SCRN2	0.501552
path_length_r	Adult_brain.genes.annot	ENSG00000151418	2.5936	0.0047493	ATP6V1G3	0.501552
path_length_r	Adult_brain.genes.annot	ENSG00000126561	2.5924	0.0047661	STAT5A	0.501552
path_length_r	Adult_brain.genes.annot	ENSG00000255532	2.5922	0.0047688	AC118942.1	0.501552
path_length_r	Adult_brain.genes.annot	ENSG00000227145	2.5897	0.0048026	IL21-AS1	0.501552
path_length_r	Adult_brain.genes.annot	ENSG00000114999	2.5896	0.004804	TTL	0.501552
path_length_r	Adult_brain.genes.annot	ENSG00000238217	2.5883	0.0048226	LINC01877	0.501552
path_length_r	Adult_brain.genes.annot	ENSG00000005844	2.5877	0.0048309	ITGAL	0.501552
path_length_r	Adult_brain.genes.annot	ENSG00000077348	2.5874	0.0048346	EXOSC5	0.501552
path_length_r	Adult_brain.genes.annot	ENSG00000155229	2.5863	0.00485	MMS19	0.501552
path_length_r	Adult_brain.genes.annot	ENSG00000189050	2.5863	0.0048511	RNFT1	0.501552
path_length_r	Adult_brain.genes.annot	ENSG00000122574	2.5858	0.0048582	WIPF3	0.501552
path_length_r	Adult_brain.genes.annot	ENSG00000259018	2.5854	0.0048626	AL049829.2	0.501552
path_length_r	Adult_brain.genes.annot	ENSG00000248838	2.5849	0.0048706	PGAM1P13	0.501552
path_length_r	Adult_brain.genes.annot	ENSG00000280384	2.5841	0.0048811	FP325332.1	0.501552
path_length_r	Adult_brain.genes.annot	ENSG00000255442	2.5838	0.0048857	AC109635.4	0.501552
path_length_r	Adult_brain.genes.annot	ENSG00000229435	2.5837	0.0048876	PIP5K1P2	0.501552
path_length_r	Adult_brain.genes.annot	ENSG00000280010	2.5826	0.0049032	AP001350.2	0.501552
path_length_r	Adult_brain.genes.annot	ENSG00000222614	2.5815	0.0049181	Y_RNA	0.501552
path_length_r	Adult_brain.genes.annot	ENSG00000272236	2.5815	0.0049182	AL645939.5	0.501552
path_length_r	Adult_brain.genes.annot	ENSG00000275733	2.5814	0.0049201	AC092266.1	0.501552
path_length_r	Adult_brain.genes.annot	ENSG00000132507	2.5812	0.0049225	EIF5A	0.501552
path_length_r	Adult_brain.genes.annot	ENSG00000233968	2.5786	0.0049598	AL157895.2	0.501552
path_length_r	Adult_brain.genes.annot	ENSG00000234750	2.5785	0.0049617	AC012618.2	0.501552
path_length_r	Adult_brain.genes.annot	ENSG00000262402	2.5784	0.004963	MCUR1P1	0.501552
path_length_r	Adult_brain.genes.annot	ENSG00000267295	2.5762	0.004994	AC025048.3	0.501552
path_length_r	Adult_brain.genes.annot	ENSG00000262188	2.5759	0.0049984	LINC01978	0.501552
path_length_r	Adult_brain.genes.annot	ENSG00000120057	2.5757	0.0050017	SFRP5	0.501552
path_length_r	Adult_brain.genes.annot	ENSG00000272844	2.5753	0.0050072	AC074044.1	0.501552
path_length_r	Adult_brain.genes.annot	ENSG00000272297	2.5752	0.0050085	AC018709.1	0.501552
path_length_r	Adult_brain.genes.annot	ENSG00000185664	2.5747	0.0050157	PMEL	0.501552
path_length_r	Adult_brain.genes.annot	ENSG00000204954	2.5736	0.0050329	C12orf73	0.501552
path_length_r	Adult_brain.genes.annot	ENSG00000252657	2.5726	0.0050475	SNORA70	0.501552
path_length_r	Adult_brain.genes.annot	ENSG00000070731	2.5719	0.0050569	ST6GALNAC2	0.501552
path_length_r	Adult_brain.genes.annot	ENSG00000232259	2.571	0.0050701	AL158166.2	0.501552
path_length_r	Adult_brain.genes.annot	ENSG00000112333	2.571	0.0050703	NR2E1	0.501552
path_length_r	Adult_brain.genes.annot	ENSG00000258168	2.5698	0.0050873	AC025569.1	0.501552
path_length_r	Adult_brain.genes.annot	ENSG00000279702	2.5692	0.0050972	AL356266.1	0.501552
path_length_r	Adult_brain.genes.annot	ENSG00000122432	2.5686	0.0051058	SPATA1	0.501552
path_length_r	Adult_brain.genes.annot	ENSG00000196782	2.5679	0.0051166	MAML3	0.501552
path_length_r	Adult_brain.genes.annot	ENSG00000115841	2.5678	0.0051176	RMDN2	0.501552
path_length_r	Adult_brain.genes.annot	ENSG00000232760	2.5677	0.0051193	AC103564.2	0.501552
path_length_r	Adult_brain.genes.annot	ENSG00000213920	2.5674	0.0051233	MDP1	0.501552
path_length_r	Adult_brain.genes.annot	ENSG00000255526	2.5656	0.0051492	NEDD8-MDP1	0.501552
path_length_r	Adult_brain.genes.annot	ENSG00000242258	2.5647	0.0051629	LINC00996	0.501552
path_length_r	Adult_brain.genes.annot	ENSG00000185056	2.5644	0.0051682	C5orf47	0.501552
path_length_r	Adult_brain.genes.annot	ENSG00000272275	2.564	0.005174	AC092687.3	0.501552
path_length_r	Adult_brain.genes.annot	ENSG00000184752	2.5637	0.0051788	NDUFA12	0.501552
path_length_r	Adult_brain.genes.annot	ENSG00000226079	2.5619	0.0052057	AL138830.1	0.501552
path_length_r	Adult_brain.genes.annot	ENSG00000021488	2.5613	0.0052138	SLC7A9	0.501552
path_length_r	Adult_brain.genes.annot	ENSG00000236266	2.5608	0.0052211	Z98884.1	0.501552
path_length_r	Adult_brain.genes.annot	ENSG00000213051	2.5603	0.0052289	RPL5P5	0.501552
path_length_r	Adult_brain.genes.annot	ENSG00000273027	2.5585	0.005256	AL844908.2	0.501552
path_length_r	Adult_brain.genes.annot	ENSG00000230243	2.5569	0.0052798	FKBP1AP3	0.501552
path_length_r	Adult_brain.genes.annot	ENSG00000238043	2.5565	0.005286	AC024559.1	0.501552
path_length_r	Adult_brain.genes.annot	ENSG00000234771	2.5565	0.0052866	SLC25A25-AS1	0.501552
path_length_r	Adult_brain.genes.annot	ENSG00000113407	2.5561	0.0052923	TARS1	0.501552
path_length_r	Adult_brain.genes.annot	ENSG00000114739	2.5548	0.0053123	ACVR2B	0.501552
path_length_r	Adult_brain.genes.annot	ENSG00000282989	2.5545	0.0053169	PDCL3P2	0.501552
path_length_r	Adult_brain.genes.annot	ENSG00000147535	2.5543	0.0053203	PLPP5	0.501552
path_length_r	Adult_brain.genes.annot	ENSG00000111727	2.5538	0.0053274	HCFC2	0.501552
path_length_r	Adult_brain.genes.annot	ENSG00000244116	2.5531	0.0053388	IGKV2-28	0.501552
path_length_r	Adult_brain.genes.annot	ENSG00000173276	2.5524	0.0053495	ZBTB21	0.501552
path_length_r	Adult_brain.genes.annot	ENSG00000199071	2.5521	0.0053531	MIR423	0.501552
path_length_r	Adult_brain.genes.annot	ENSG00000264760	2.5519	0.0053573	MIR3141	0.501552
path_length_r	Adult_brain.genes.annot	ENSG00000249840	2.5516	0.0053615	GAPDHP76	0.501552
path_length_r	Adult_brain.genes.annot	ENSG00000258197	2.551	0.0053704	NKX2-2-AS1	0.501552
path_length_r	Adult_brain.genes.annot	ENSG00000274425	2.5507	0.005375	AC114271.1	0.501552
path_length_r	Adult_brain.genes.annot	ENSG00000272218	2.5501	0.005384	AC108865.2	0.501552
path_length_r	Adult_brain.genes.annot	ENSG00000221955	2.5501	0.0053851	SLC12A8	0.501552
path_length_r	Adult_brain.genes.annot	ENSG00000159086	2.5499	0.0053872	PAXBP1	0.501552
path_length_r	Adult_brain.genes.annot	ENSG00000137491	2.549	0.0054009	SLCO2B1	0.501552
path_length_r	Adult_brain.genes.annot	ENSG00000112799	2.5488	0.0054046	LY86	0.501552
path_length_r	Adult_brain.genes.annot	ENSG00000241134	2.5486	0.0054081	BET1P1	0.501552
path_length_r	Adult_brain.genes.annot	ENSG00000119699	2.5486	0.0054084	TGFB3	0.501552
path_length_r	Adult_brain.genes.annot	ENSG00000270030	2.5485	0.0054087	AC136475.7	0.501552
path_length_r	Adult_brain.genes.annot	ENSG00000217169	2.5477	0.0054211	MTHFD2P2	0.501552
path_length_r	Adult_brain.genes.annot	ENSG00000201800	2.547	0.0054323	Y_RNA	0.501552
path_length_r	Adult_brain.genes.annot	ENSG00000261442	2.5469	0.0054337	AC023830.1	0.501552
path_length_r	Adult_brain.genes.annot	ENSG00000141096	2.5463	0.0054443	DPEP3	0.501552
path_length_r	Adult_brain.genes.annot	ENSG00000170231	2.5461	0.0054464	FABP6	0.501552
path_length_r	Adult_brain.genes.annot	ENSG00000185924	2.5456	0.0054551	RTN4RL1	0.501552
path_length_r	Adult_brain.genes.annot	ENSG00000112335	2.5448	0.0054673	SNX3	0.501552
path_length_r	Adult_brain.genes.annot	ENSG00000272416	2.5447	0.0054684	AC025175.1	0.501552
path_length_r	Adult_brain.genes.annot	ENSG00000100842	2.5442	0.0054767	EFS	0.501552
path_length_r	Adult_brain.genes.annot	ENSG00000258427	2.5422	0.0055083	RBM8B	0.501552
path_length_r	Adult_brain.genes.annot	ENSG00000254699	2.5409	0.0055289	LINC02695	0.501552
path_length_r	Adult_brain.genes.annot	ENSG00000229233	2.5406	0.0055328	AC011891.2	0.501552
path_length_r	Adult_brain.genes.annot	ENSG00000229546	2.5404	0.0055364	LINC00428	0.501552
path_length_r	Adult_brain.genes.annot	ENSG00000211513	2.5403	0.0055383	MIR320E	0.501552
path_length_r	Adult_brain.genes.annot	ENSG00000251639	2.5399	0.0055436	AC092535.3	0.501552
path_length_r	Adult_brain.genes.annot	ENSG00000222578	2.5396	0.0055482	RNA5SP345	0.501552
path_length_r	Adult_brain.genes.annot	ENSG00000164484	2.5396	0.0055487	TMEM200A	0.501552
path_length_r	Adult_brain.genes.annot	ENSG00000261449	2.5391	0.0055572	AC103724.3	0.501552
path_length_r	Midbrain_DA.genes.annot	ENSG00000255532	2.5203	0.0058635	AC118942.1	0.501559
path_length_r	Midbrain_DA.genes.annot	ENSG00000233492	2.5195	0.005876	AL133325.2	0.501559
path_length_r	Midbrain_DA.genes.annot	ENSG00000206579	2.5188	0.0058874	XKR4	0.501559
path_length_r	Midbrain_DA.genes.annot	ENSG00000147862	2.5186	0.0058917	NFIB	0.501559
path_length_r	Midbrain_DA.genes.annot	ENSG00000198857	2.5183	0.005896	HSD3BP5	0.501559
ipsilateral_degree_r	Cortical_Neuron.genes.annot	ENSG00000235563	2.6344	0.0042138	AL445183.2	0.501566
ipsilateral_degree_r	Cortical_Neuron.genes.annot	ENSG00000245275	2.6339	0.0042208	SAP30L-AS1	0.501566
ipsilateral_degree_r	Cortical_Neuron.genes.annot	ENSG00000164050	2.6333	0.0042278	PLXNB1	0.501566
ipsilateral_degree_r	Cortical_Neuron.genes.annot	ENSG00000279717	2.6307	0.0042605	AC005336.3	0.501566
ipsilateral_degree_r	Cortical_Neuron.genes.annot	ENSG00000167904	2.6288	0.0042845	TMEM68	0.501566
ipsilateral_degree_r	Cortical_Neuron.genes.annot	ENSG00000258651	2.6287	0.0042855	SEC23A-AS1	0.501566
ipsilateral_degree_r	Cortical_Neuron.genes.annot	ENSG00000266531	2.6276	0.0042991	MIR4706	0.501566
ipsilateral_degree_r	Cortical_Neuron.genes.annot	ENSG00000239830	2.6255	0.0043264	RPS4XP22	0.501566
ipsilateral_degree_r	Cortical_Neuron.genes.annot	ENSG00000257737	2.6253	0.0043286	AC025265.2	0.501566
ipsilateral_degree_r	Cortical_Neuron.genes.annot	ENSG00000115233	2.6237	0.0043484	PSMD14	0.501566
ipsilateral_degree_r	Cortical_Neuron.genes.annot	ENSG00000079393	2.6236	0.0043505	DUSP13	0.501566
ipsilateral_degree_r	Cortical_Neuron.genes.annot	ENSG00000148334	2.6232	0.0043558	PTGES2	0.501566
ipsilateral_degree_r	Cortical_Neuron.genes.annot	ENSG00000116544	2.6231	0.0043568	DLGAP3	0.501566
ipsilateral_degree_r	Cortical_Neuron.genes.annot	ENSG00000270209	2.6214	0.0043779	AL035411.2	0.501566
ipsilateral_degree_r	Cortical_Neuron.genes.annot	ENSG00000284395	2.6209	0.0043852	PERCC1	0.501566
ipsilateral_degree_r	Cortical_Neuron.genes.annot	ENSG00000164574	2.6208	0.0043858	GALNT10	0.501566
ipsilateral_degree_r	Cortical_Neuron.genes.annot	ENSG00000214883	2.6203	0.0043927	AC024405.1	0.501566
ipsilateral_degree_r	Cortical_Neuron.genes.annot	ENSG00000255134	2.6202	0.0043933	OR8K2P	0.501566
ipsilateral_degree_r	Cortical_Neuron.genes.annot	ENSG00000241506	2.6197	0.0044006	PSMC1P1	0.501566
ipsilateral_degree_r	Cortical_Neuron.genes.annot	ENSG00000225045	2.6197	0.0044007	MTND5P27	0.501566
ipsilateral_degree_r	Cortical_Neuron.genes.annot	ENSG00000226700	2.6194	0.0044048	MTND4P25	0.501566
ipsilateral_degree_r	Cortical_Neuron.genes.annot	ENSG00000171150	2.6176	0.0044277	SOCS5	0.501566
ipsilateral_degree_r	Cortical_Neuron.genes.annot	ENSG00000231503	2.6172	0.0044331	PTMAP4	0.501566
ipsilateral_degree_r	Cortical_Neuron.genes.annot	ENSG00000183196	2.6171	0.0044346	CHST6	0.501566
ipsilateral_degree_r	Cortical_Neuron.genes.annot	ENSG00000082898	2.6164	0.0044435	XPO1	0.501566
ipsilateral_degree_r	Cortical_Neuron.genes.annot	ENSG00000214366	2.6159	0.0044497	EIF4EP5	0.501566
ipsilateral_degree_r	Cortical_Neuron.genes.annot	ENSG00000238882	2.6157	0.0044516	RNU6-329P	0.501566
ipsilateral_degree_r	Cortical_Neuron.genes.annot	ENSG00000236919	2.615	0.0044614	AC109635.1	0.501566
ipsilateral_degree_r	Cortical_Neuron.genes.annot	ENSG00000232342	2.6143	0.0044708	AC022540.1	0.501566
ipsilateral_degree_r	Cortical_Neuron.genes.annot	ENSG00000199364	2.6136	0.0044801	RNA5SP327	0.501566
ipsilateral_degree_r	Cortical_Neuron.genes.annot	ENSG00000111540	2.613	0.0044878	RAB5B	0.501566
small_worldness_r	Adult_brain.genes.annot	ENSG00000065621	2.7417	0.0030559	GSTO2	0.501601
small_worldness_r	Adult_brain.genes.annot	ENSG00000249963	2.7417	0.0030564	EEF1A1P20	0.501601
small_worldness_r	Adult_brain.genes.annot	ENSG00000255442	2.7396	0.0030758	AC109635.4	0.501601
small_worldness_r	Adult_brain.genes.annot	ENSG00000259477	2.7382	0.0030885	AC012653.1	0.501601
small_worldness_r	Adult_brain.genes.annot	ENSG00000166007	2.738	0.0030908	TRIM51HP	0.501601
small_worldness_r	Adult_brain.genes.annot	ENSG00000042317	2.7361	0.0031086	AL049834.1	0.501601
small_worldness_r	Adult_brain.genes.annot	ENSG00000230683	2.7357	0.003112	DDTP1	0.501601
small_worldness_r	Adult_brain.genes.annot	ENSG00000262500	2.7356	0.0031131	MAPK8IP1P1	0.501601
path_length_global	Midbrain_DA.genes.annot	ENSG00000258682	2.5631	0.0051866	AL132989.1	0.501629
path_length_global	Midbrain_DA.genes.annot	ENSG00000230407	2.5627	0.005193	AC018717.1	0.501629
degree_global	Midbrain_DA.genes.annot	ENSG00000100359	2.4622	0.006905	SGSM3	0.50163
small_worldness_r	Adult_brain.genes.annot	ENSG00000227004	2.7346	0.0031231	AC108032.1	0.501673
ipsilateral_degree_l	Midbrain_DA.genes.annot	ENSG00000159784	2.4465	0.0072134	FAM131B	0.501674
ipsilateral_degree_l	Midbrain_DA.genes.annot	ENSG00000124249	2.4462	0.0072195	KCNK15	0.501674
ipsilateral_degree_r	Fetal_brain.genes.annot	ENSG00000237413	2.7286	0.0031802	AC096531.2	0.501688
small_worldness_r	Adult_brain.genes.annot	ENSG00000135424	2.7335	0.0031329	ITGA7	0.501713
clustering_l	Cortical_Neuron.genes.annot	ENSG00000119946	2.5224	0.0058272	CNNM1	0.501723
clustering_l	Cortical_Neuron.genes.annot	ENSG00000256381	2.5221	0.0058331	AC005832.1	0.501723
clustering_r	ENSG.genes.annot	ENSG00000016082	2.5634	0.0051828	ISL1	0.501723
clustering_r	ENSG.genes.annot	ENSG00000158089	2.5631	0.0051875	GALNT14	0.501723
clustering_r	ENSG.genes.annot	ENSG00000197757	2.5601	0.0052314	HOXC6	0.501723
clustering_r	ENSG.genes.annot	ENSG00000197921	2.56	0.0052342	HES5	0.501723
path_length_l	Cortical_Neuron.genes.annot	ENSG00000108509	2.6014	0.0046418	CAMTA2	0.501734
ipsilateral_degree_l	Midbrain_DA.genes.annot	ENSG00000236892	2.4447	0.0072488	AL357833.1	0.501789
ipsilateral_degree_l	Midbrain_DA.genes.annot	ENSG00000227107	2.444	0.0072621	AC104667.1	0.501789
ipsilateral_degree_l	Midbrain_DA.genes.annot	ENSG00000231849	2.4439	0.0072655	UBE2V2P4	0.501789
ipsilateral_degree_l	Midbrain_DA.genes.annot	ENSG00000225472	2.4433	0.0072777	AL136366.1	0.501789
ipsilateral_degree_l	Midbrain_DA.genes.annot	ENSG00000186818	2.4426	0.0072903	LILRB4	0.501789
ipsilateral_degree_l	Midbrain_DA.genes.annot	ENSG00000241744	2.4417	0.0073085	AC079953.1	0.501789
ipsilateral_degree_l	Midbrain_DA.genes.annot	ENSG00000227004	2.4415	0.0073135	AC108032.1	0.501789
ipsilateral_degree_l	Midbrain_DA.genes.annot	ENSG00000223614	2.4413	0.0073168	ZNF735	0.501789
ipsilateral_degree_l	Midbrain_DA.genes.annot	ENSG00000231702	2.441	0.0073234	AL645608.3	0.501789
ipsilateral_degree_l	Midbrain_DA.genes.annot	ENSG00000255152	2.4403	0.0073381	MSH5-SAPCD1	0.501789
ipsilateral_degree_l	Midbrain_DA.genes.annot	ENSG00000240053	2.4399	0.0073466	LY6G5B	0.501789
ipsilateral_degree_l	Midbrain_DA.genes.annot	ENSG00000252548	2.4395	0.0073545	RNU7-149P	0.501789
ipsilateral_degree_l	Midbrain_DA.genes.annot	ENSG00000275119	2.4386	0.0073723	AC244131.2	0.501789
ipsilateral_degree_l	Midbrain_DA.genes.annot	ENSG00000227061	2.4384	0.0073764	AC079779.1	0.501789
ipsilateral_degree_l	Midbrain_DA.genes.annot	ENSG00000167447	2.4383	0.0073779	SMG8	0.501789
ipsilateral_degree_l	Midbrain_DA.genes.annot	ENSG00000081692	2.4377	0.0073902	JMJD4	0.501789
ipsilateral_degree_l	Midbrain_DA.genes.annot	ENSG00000230069	2.4376	0.007392	LRRC37A15P	0.501789
ipsilateral_degree_l	Midbrain_DA.genes.annot	ENSG00000272072	2.4376	0.0073924	AC004492.1	0.501789
small_worldness_l	Midbrain_DA.genes.annot	ENSG00000182722	2.5096	0.006043	SEPHS1P1	0.501802
small_worldness_l	Midbrain_DA.genes.annot	ENSG00000197756	2.5089	0.0060553	RPL37A	0.501802
small_worldness_l	Midbrain_DA.genes.annot	ENSG00000140986	2.5086	0.0060606	RPL3L	0.501802
clustering_global	Cortical_Neuron.genes.annot	ENSG00000206992	2.518	0.0059008	RNU6-574P	0.501806
ipsilateral_degree_r	Cortical_Neuron.genes.annot	ENSG00000200982	2.6121	0.0044998	Y_RNA	0.501842
path_length_r	Adult_brain.genes.annot	ENSG00000100034	2.5372	0.0055864	PPM1F	0.501853
path_length_r	Adult_brain.genes.annot	ENSG00000201999	2.5359	0.0056083	RNA5SP428	0.501853
path_length_r	Adult_brain.genes.annot	ENSG00000167080	2.5357	0.0056107	B4GALNT2	0.501853
path_length_r	Adult_brain.genes.annot	ENSG00000173327	2.535	0.0056231	MAP3K11	0.501853
path_length_r	Adult_brain.genes.annot	ENSG00000183160	2.5344	0.005632	TMEM119	0.501853
path_length_r	Adult_brain.genes.annot	ENSG00000136141	2.5337	0.0056437	LRCH1	0.501853
path_length_r	Adult_brain.genes.annot	ENSG00000232113	2.5336	0.0056449	TEX50	0.501853
path_length_r	Adult_brain.genes.annot	ENSG00000171786	2.5333	0.0056491	NHLH1	0.501853
path_length_r	Adult_brain.genes.annot	ENSG00000254087	2.5329	0.0056568	LYN	0.501853
path_length_r	Adult_brain.genes.annot	ENSG00000181371	2.5318	0.0056738	OR5M8	0.501853
path_length_r	Adult_brain.genes.annot	ENSG00000274400	2.5315	0.0056786	AC015967.1	0.501853
path_length_r	Adult_brain.genes.annot	ENSG00000277769	2.5311	0.0056858	RBM22P4	0.501853
path_length_r	Adult_brain.genes.annot	ENSG00000183793	2.5309	0.0056892	NPIPA5	0.501853
path_length_r	Adult_brain.genes.annot	ENSG00000136930	2.5305	0.0056943	PSMB7	0.501853
small_worldness_l	Adult_brain.genes.annot	ENSG00000259535	2.571	0.0050701	RPL21P12	0.501855
small_worldness_l	Adult_brain.genes.annot	ENSG00000134817	2.5708	0.0050733	APLNR	0.501855
efficiency_global	Midbrain_DA.genes.annot	ENSG00000213949	2.57	0.0050843	ITGA1	0.501897
efficiency_global	Midbrain_DA.genes.annot	ENSG00000239001	2.5696	0.0050911	RNU6-420P	0.501897
path_length_r	Cortical_Neuron.genes.annot	ENSG00000217404	2.6575	0.0039358	RPS4XP9	0.501903
path_length_r	Cortical_Neuron.genes.annot	ENSG00000140961	2.6574	0.0039378	OSGIN1	0.501903
ipsilateral_degree_l	ENSG.genes.annot	ENSG00000107562	2.4249	0.0076572	CXCL12	0.501913
small_worldness_l	Midbrain_DA.genes.annot	ENSG00000263599	2.5072	0.0060848	RN7SL171P	0.501953
small_worldness_l	Midbrain_DA.genes.annot	ENSG00000258655	2.5067	0.0060932	ARHGAP5-AS1	0.501953
small_worldness_l	Midbrain_DA.genes.annot	ENSG00000168528	2.5062	0.0061017	SERINC2	0.501953
small_worldness_l	Midbrain_DA.genes.annot	ENSG00000278635	2.5062	0.0061026	AC141557.2	0.501953
small_worldness_l	Midbrain_DA.genes.annot	ENSG00000252591	2.5057	0.00611	RNA5SP468	0.501953
efficiency_r	ENSG.genes.annot	ENSG00000135604	2.6556	0.0039584	STX11	0.501958
efficiency_r	ENSG.genes.annot	ENSG00000179256	2.6423	0.0041174	SMCO3	0.501958
efficiency_r	ENSG.genes.annot	ENSG00000100121	2.6413	0.0041293	GGTLC2	0.501958
efficiency_r	ENSG.genes.annot	ENSG00000166035	2.6401	0.0041442	LIPC	0.501958
efficiency_r	ENSG.genes.annot	ENSG00000163608	2.6397	0.0041485	NEPRO	0.501958
efficiency_r	ENSG.genes.annot	ENSG00000152672	2.6382	0.0041668	CLEC4F	0.501958
efficiency_r	ENSG.genes.annot	ENSG00000166268	2.6377	0.004174	MYRFL	0.501958
efficiency_r	ENSG.genes.annot	ENSG00000082196	2.637	0.0041825	C1QTNF3	0.501958
efficiency_r	ENSG.genes.annot	ENSG00000222004	2.6348	0.004209	LINC02860	0.501958
efficiency_r	ENSG.genes.annot	ENSG00000145623	2.6345	0.0042126	OSMR	0.501958
efficiency_r	ENSG.genes.annot	ENSG00000088836	2.6344	0.0042138	SLC4A11	0.501958
efficiency_r	ENSG.genes.annot	ENSG00000149527	2.6324	0.004239	PLCH2	0.501958
efficiency_r	ENSG.genes.annot	ENSG00000135090	2.6311	0.0042551	TAOK3	0.501958
efficiency_r	ENSG.genes.annot	ENSG00000055147	2.6271	0.0043056	FAM114A2	0.501958
efficiency_r	ENSG.genes.annot	ENSG00000130881	2.6236	0.0043508	LRP3	0.501958
efficiency_r	ENSG.genes.annot	ENSG00000103460	2.6152	0.0044582	TOX3	0.501958
efficiency_r	ENSG.genes.annot	ENSG00000283154	2.6145	0.0044678	IQCJ-SCHIP1	0.501958
efficiency_r	ENSG.genes.annot	ENSG00000105556	2.6134	0.0044823	MIER2	0.501958
efficiency_r	ENSG.genes.annot	ENSG00000171466	2.6132	0.0044849	ZNF562	0.501958
efficiency_r	ENSG.genes.annot	ENSG00000188529	2.6128	0.0044904	SRSF10	0.501958
efficiency_r	ENSG.genes.annot	ENSG00000121879	2.6116	0.0045064	PIK3CA	0.501958
efficiency_r	ENSG.genes.annot	ENSG00000167642	2.6114	0.004508	SPINT2	0.501958
efficiency_r	ENSG.genes.annot	ENSG00000198208	2.6096	0.0045328	RPS6KL1	0.501958
small_worldness_global	Midbrain_DA.genes.annot	ENSG00000261049	2.4678	0.0067969	AC007347.1	0.501964
small_worldness_global	Midbrain_DA.genes.annot	ENSG00000223917	2.4674	0.0068049	AC009237.1	0.501964
degree_global	Adult_brain.genes.annot	ENSG00000172073	2.5698	0.0050878	TEX37	0.501993
degree_global	Adult_brain.genes.annot	ENSG00000106211	2.5695	0.0050926	HSPB1	0.501993
degree_global	Adult_brain.genes.annot	ENSG00000213568	2.5694	0.0050938	HNRNPA1P13	0.501993
ipsilateral_degree_r	Midbrain_DA.genes.annot	ENSG00000233492	2.5215	0.0058425	AL133325.2	0.502001
ipsilateral_degree_r	Midbrain_DA.genes.annot	ENSG00000262408	2.5209	0.0058524	AC015912.2	0.502001
ipsilateral_degree_r	Midbrain_DA.genes.annot	ENSG00000267395	2.5209	0.0058533	DM1-AS	0.502001
ipsilateral_degree_r	Midbrain_DA.genes.annot	ENSG00000278156	2.5208	0.0058536	TSC22D1-AS1	0.502001
small_worldness_global	Midbrain_DA.genes.annot	ENSG00000241788	2.4668	0.0068157	COX6B1P2	0.502058
path_length_r	Cortical_Neuron.genes.annot	ENSG00000232439	2.6564	0.0039487	RPL18AP7	0.502076
path_length_global	ENSG.genes.annot	ENSG00000269526	2.5424	0.0055045	ERVV-1	0.502086
path_length_global	ENSG.genes.annot	ENSG00000144426	2.5419	0.0055119	NBEAL1	0.502086
path_length_global	ENSG.genes.annot	ENSG00000197971	2.5415	0.0055196	MBP	0.502086
small_worldness_r	Cortical_Neuron.genes.annot	ENSG00000255134	2.6272	0.004305	OR8K2P	0.502087
small_worldness_r	Cortical_Neuron.genes.annot	ENSG00000172167	2.6266	0.0043117	MTBP	0.502087
small_worldness_r	Cortical_Neuron.genes.annot	ENSG00000148841	2.6255	0.0043261	ITPRIP	0.502087
small_worldness_r	Cortical_Neuron.genes.annot	ENSG00000185019	2.6238	0.004348	UBOX5	0.502087
small_worldness_r	Cortical_Neuron.genes.annot	ENSG00000271727	2.6233	0.0043535	AL357054.2	0.502087
small_worldness_r	Cortical_Neuron.genes.annot	ENSG00000120256	2.6233	0.0043539	LRP11	0.502087
small_worldness_r	Cortical_Neuron.genes.annot	ENSG00000224649	2.6227	0.004362	AF124730.2	0.502087
small_worldness_r	Cortical_Neuron.genes.annot	ENSG00000241506	2.6223	0.0043674	PSMC1P1	0.502087
small_worldness_r	Cortical_Neuron.genes.annot	ENSG00000239830	2.6216	0.0043754	RPS4XP22	0.502087
small_worldness_r	Cortical_Neuron.genes.annot	ENSG00000255967	2.6214	0.004378	HADHAP2	0.502087
ipsilateral_degree_l	Fetal_brain.genes.annot	ENSG00000279791	2.5153	0.0059471	AC018892.3	0.502107
ipsilateral_degree_l	Fetal_brain.genes.annot	ENSG00000087085	2.5135	0.0059773	ACHE	0.502107
ipsilateral_degree_l	Fetal_brain.genes.annot	ENSG00000069667	2.513	0.0059848	RORA	0.502107
ipsilateral_degree_l	Fetal_brain.genes.annot	ENSG00000118849	2.5125	0.0059944	RARRES1	0.502107
ipsilateral_degree_l	Fetal_brain.genes.annot	ENSG00000265321	2.5124	0.0059953	MIR4263	0.502107
ipsilateral_degree_l	Fetal_brain.genes.annot	ENSG00000277829	2.5121	0.006001	AL031651.2	0.502107
ipsilateral_degree_l	Fetal_brain.genes.annot	ENSG00000267056	2.512	0.0060025	AC005336.1	0.502107
ipsilateral_degree_l	Cortical_Neuron.genes.annot	ENSG00000267801	2.5211	0.0058492	AC087289.5	0.502127
ipsilateral_degree_l	Cortical_Neuron.genes.annot	ENSG00000180409	2.5208	0.005855	OR10AA1P	0.502127
ipsilateral_degree_l	Cortical_Neuron.genes.annot	ENSG00000251613	2.52	0.0058685	AC063979.2	0.502127
ipsilateral_degree_l	Cortical_Neuron.genes.annot	ENSG00000224100	2.5193	0.0058789	AP001630.1	0.502127
ipsilateral_degree_l	Cortical_Neuron.genes.annot	ENSG00000261184	2.519	0.0058843	AC083864.3	0.502127
ipsilateral_degree_l	Cortical_Neuron.genes.annot	ENSG00000259508	2.5186	0.0058907	AL132801.2	0.502127
ipsilateral_degree_l	Cortical_Neuron.genes.annot	ENSG00000236838	2.518	0.0059008	AC090617.2	0.502127
ipsilateral_degree_l	Cortical_Neuron.genes.annot	ENSG00000176125	2.5176	0.0059071	UFSP1	0.502127
ipsilateral_degree_l	Cortical_Neuron.genes.annot	ENSG00000238674	2.5171	0.005916	snoU13	0.502127
ipsilateral_degree_l	Cortical_Neuron.genes.annot	ENSG00000108518	2.5158	0.0059379	PFN1	0.502127
ipsilateral_degree_l	Cortical_Neuron.genes.annot	ENSG00000279791	2.5153	0.0059471	AC018892.3	0.502127
ipsilateral_degree_l	Cortical_Neuron.genes.annot	ENSG00000148468	2.5151	0.0059493	FAM171A1	0.502127
ipsilateral_degree_l	Cortical_Neuron.genes.annot	ENSG00000148498	2.515	0.0059512	PARD3	0.502127
ipsilateral_degree_l	Cortical_Neuron.genes.annot	ENSG00000100982	2.5145	0.0059603	PCIF1	0.502127
ipsilateral_degree_l	Cortical_Neuron.genes.annot	ENSG00000006611	2.5144	0.0059618	USH1C	0.502127
contralateral_degree_global	Cortical_Neuron.genes.annot	ENSG00000185344	2.5071	0.0060868	ATP6V0A2	0.502144
contralateral_degree_global	Cortical_Neuron.genes.annot	ENSG00000173209	2.5061	0.0061042	AHSA2P	0.502144
contralateral_degree_global	Cortical_Neuron.genes.annot	ENSG00000225526	2.506	0.0061051	MKRN2OS	0.502144
efficiency_l	Midbrain_DA.genes.annot	ENSG00000253746	2.5263	0.0057639	AC091182.2	0.502146
efficiency_l	Midbrain_DA.genes.annot	ENSG00000259458	2.526	0.0057681	AC100839.1	0.502146
efficiency_l	Midbrain_DA.genes.annot	ENSG00000233425	2.5259	0.0057696	KRT18P67	0.502146
small_worldness_l	Adult_brain.genes.annot	ENSG00000196199	2.5699	0.0050858	MPHOSPH8	0.502146
ipsilateral_degree_r	Cortical_Neuron.genes.annot	ENSG00000249915	2.6111	0.0045121	PDCD6	0.50215
degree_global	Cortical_Neuron.genes.annot	ENSG00000101265	2.5066	0.0060957	RASSF2	0.502156
path_length_l	Midbrain_DA.genes.annot	ENSG00000250969	2.5779	0.0049699	AC097658.3	0.50216
path_length_l	Midbrain_DA.genes.annot	ENSG00000116039	2.5779	0.00497	ATP6V1B1	0.50216
path_length_l	Midbrain_DA.genes.annot	ENSG00000238031	2.5772	0.0049808	AC090505.2	0.502161
path_length_l	Midbrain_DA.genes.annot	ENSG00000159216	2.5765	0.0049897	RUNX1	0.502161
path_length_l	Midbrain_DA.genes.annot	ENSG00000189056	2.5751	0.0050105	RELN	0.502161
path_length_l	Midbrain_DA.genes.annot	ENSG00000238420	2.5749	0.0050136	RNU6-437P	0.502161
path_length_l	Midbrain_DA.genes.annot	ENSG00000206814	2.5746	0.0050183	Y_RNA	0.502161
path_length_l	Midbrain_DA.genes.annot	ENSG00000231722	2.5728	0.0050439	AC012075.1	0.502161
path_length_l	Midbrain_DA.genes.annot	ENSG00000183733	2.5725	0.0050485	FIGLA	0.502161
path_length_l	Midbrain_DA.genes.annot	ENSG00000125813	2.572	0.0050554	PAX1	0.502161
path_length_l	Midbrain_DA.genes.annot	ENSG00000230407	2.572	0.0050557	AC018717.1	0.502161
path_length_l	Cortical_Neuron.genes.annot	ENSG00000283196	2.5996	0.0046661	AC006453.3	0.502186
path_length_l	Cortical_Neuron.genes.annot	ENSG00000279518	2.5993	0.0046711	AC083843.4	0.502186
path_length_l	Cortical_Neuron.genes.annot	ENSG00000238132	2.599	0.0046746	CASC4P1	0.502186
clustering_l	Adult_brain.genes.annot	ENSG00000131966	2.5752	0.0050084	ACTR10	0.502201
clustering_l	Adult_brain.genes.annot	ENSG00000226632	2.5751	0.0050108	UBE2V1P1	0.502201
clustering_l	Adult_brain.genes.annot	ENSG00000267255	2.5742	0.0050242	AC011498.3	0.502201
clustering_l	Adult_brain.genes.annot	ENSG00000174123	2.5734	0.0050359	TLR10	0.502201
clustering_l	Adult_brain.genes.annot	ENSG00000140932	2.5732	0.0050386	CMTM2	0.502201
clustering_l	Adult_brain.genes.annot	ENSG00000168818	2.5725	0.0050483	STX18	0.502201
clustering_l	Adult_brain.genes.annot	ENSG00000267327	2.5717	0.0050606	AC009271.1	0.502201
clustering_l	Adult_brain.genes.annot	ENSG00000231654	2.57	0.0050847	RPS6KA2-AS1	0.502201
clustering_l	Adult_brain.genes.annot	ENSG00000270105	2.5689	0.0051015	AC136475.8	0.502201
clustering_l	Adult_brain.genes.annot	ENSG00000232479	2.5687	0.0051041	AC010900.1	0.502201
clustering_l	Adult_brain.genes.annot	ENSG00000248337	2.5685	0.0051063	AC233724.2	0.502201
clustering_l	Adult_brain.genes.annot	ENSG00000273569	2.5684	0.0051085	AC008432.1	0.502201
clustering_l	Adult_brain.genes.annot	ENSG00000216100	2.5675	0.0051222	AC138710.1	0.502201
clustering_l	Adult_brain.genes.annot	ENSG00000116478	2.5673	0.0051246	HDAC1	0.502201
clustering_global	Midbrain_DA.genes.annot	ENSG00000255367	2.4862	0.0064565	AC127526.2	0.502255
efficiency_r	Fetal_brain.genes.annot	ENSG00000070961	2.6851	0.0036256	ATP2B1	0.5023
efficiency_r	Fetal_brain.genes.annot	ENSG00000127328	2.6835	0.003643	RAB3IP	0.5023
efficiency_r	Fetal_brain.genes.annot	ENSG00000258876	2.6813	0.0036673	TGFB3-AS1	0.5023
efficiency_r	Fetal_brain.genes.annot	ENSG00000258179	2.6792	0.0036898	AC079598.3	0.5023
efficiency_r	Fetal_brain.genes.annot	ENSG00000232850	2.679	0.003692	AL590708.1	0.5023
efficiency_r	Fetal_brain.genes.annot	ENSG00000253247	2.6774	0.0037099	IGHV3-76	0.5023
efficiency_r	Fetal_brain.genes.annot	ENSG00000200982	2.6773	0.003711	Y_RNA	0.5023
efficiency_r	Fetal_brain.genes.annot	ENSG00000268282	2.677	0.0037144	AC010328.2	0.5023
efficiency_r	Fetal_brain.genes.annot	ENSG00000172497	2.6768	0.003716	ACOT12	0.5023
efficiency_r	Fetal_brain.genes.annot	ENSG00000084463	2.6759	0.003726	WBP11	0.5023
efficiency_r	Fetal_brain.genes.annot	ENSG00000280345	2.6757	0.0037285	AC092184.3	0.5023
efficiency_r	Fetal_brain.genes.annot	ENSG00000198736	2.6757	0.0037291	MSRB1	0.5023
efficiency_l	ENSG.genes.annot	ENSG00000090372	2.4437	0.0072688	STRN4	0.502308
clustering_global	ENSG.genes.annot	ENSG00000078114	2.4635	0.0068787	NEBL	0.502314
clustering_global	ENSG.genes.annot	ENSG00000204290	2.4616	0.0069153	BTNL2	0.502314
clustering_global	ENSG.genes.annot	ENSG00000120688	2.4608	0.0069308	WBP4	0.502314
ipsilateral_degree_l	Cortical_Neuron.genes.annot	ENSG00000185245	2.5126	0.0059915	GP1BA	0.50234
ipsilateral_degree_l	Cortical_Neuron.genes.annot	ENSG00000265321	2.5124	0.0059953	MIR4263	0.50234
ipsilateral_degree_l	Cortical_Neuron.genes.annot	ENSG00000163832	2.512	0.0060024	ELP6	0.50234
ipsilateral_degree_l	Cortical_Neuron.genes.annot	ENSG00000267056	2.512	0.0060025	AC005336.1	0.50234
path_length_global	Midbrain_DA.genes.annot	ENSG00000120334	2.5602	0.0052307	CENPL	0.502396
path_length_global	Midbrain_DA.genes.annot	ENSG00000250969	2.5602	0.0052311	AC097658.3	0.502396
path_length_global	Midbrain_DA.genes.annot	ENSG00000173908	2.5587	0.0052539	KRT28	0.502396
path_length_global	Midbrain_DA.genes.annot	ENSG00000283413	2.5586	0.0052548	AC008703.1	0.502396
path_length_global	Midbrain_DA.genes.annot	ENSG00000111834	2.5585	0.0052563	RSPH4A	0.502396
path_length_global	Midbrain_DA.genes.annot	ENSG00000113391	2.5584	0.0052581	FAM172A	0.502396
ipsilateral_degree_l	ENSG.genes.annot	ENSG00000156381	2.4232	0.0076928	ANKRD9	0.502399
small_worldness_global	Adult_brain.genes.annot	ENSG00000236570	2.5403	0.0055383	RAD23BP1	0.502436
ipsilateral_degree_global	Adult_brain.genes.annot	ENSG00000231584	2.5671	0.0051274	FAHD2CP	0.502476
ipsilateral_degree_l	Fetal_brain.genes.annot	ENSG00000156284	2.5106	0.0060264	CLDN8	0.502476
ipsilateral_degree_l	Fetal_brain.genes.annot	ENSG00000257415	2.5105	0.0060281	AC084364.2	0.502476
ipsilateral_degree_l	Fetal_brain.genes.annot	ENSG00000284543	2.5101	0.0060356	LINC01226	0.502476
clustering_l	Cortical_Neuron.genes.annot	ENSG00000092850	2.5206	0.0058577	TEKT2	0.502481
clustering_l	Cortical_Neuron.genes.annot	ENSG00000171501	2.5204	0.005861	OR1N2	0.502481
ipsilateral_degree_global	Cortical_Neuron.genes.annot	ENSG00000226268	2.4909	0.0063718	AC135977.1	0.502491
ipsilateral_degree_global	Cortical_Neuron.genes.annot	ENSG00000135966	2.4906	0.0063766	TGFBRAP1	0.502491
clustering_l	Cortical_Neuron.genes.annot	ENSG00000260166	2.5198	0.0058708	AC134312.3	0.502502
path_length_global	Adult_brain.genes.annot	ENSG00000270664	2.6082	0.0045506	AC010900.2	0.502508
path_length_global	Adult_brain.genes.annot	ENSG00000207135	2.607	0.0045676	RNU6-452P	0.502508
path_length_global	Adult_brain.genes.annot	ENSG00000230683	2.6065	0.004573	DDTP1	0.502508
path_length_global	Adult_brain.genes.annot	ENSG00000217408	2.6058	0.0045831	PRELID1P2	0.502508
path_length_global	Adult_brain.genes.annot	ENSG00000255134	2.6053	0.00459	OR8K2P	0.502508
path_length_global	Adult_brain.genes.annot	ENSG00000182993	2.605	0.0045937	C12orf60	0.502508
path_length_global	Adult_brain.genes.annot	ENSG00000244169	2.6046	0.004599	RN7SL120P	0.502508
path_length_global	Adult_brain.genes.annot	ENSG00000156110	2.6032	0.0046185	ADK	0.502508
path_length_global	Adult_brain.genes.annot	ENSG00000230991	2.6031	0.0046196	AC092625.1	0.502508
path_length_global	Adult_brain.genes.annot	ENSG00000234474	2.603	0.0046207	MIR3663HG	0.502508
efficiency_global	Fetal_brain.genes.annot	ENSG00000092621	2.5586	0.0052554	PHGDH	0.502512
efficiency_global	Fetal_brain.genes.annot	ENSG00000277829	2.5582	0.0052612	AL031651.2	0.502512
path_length_l	Fetal_brain.genes.annot	ENSG00000229708	2.7202	0.0032625	MARK2P12	0.502542
path_length_l	Fetal_brain.genes.annot	ENSG00000251380	2.7187	0.0032772	DCANP1	0.502542
path_length_l	Fetal_brain.genes.annot	ENSG00000111834	2.7139	0.0033244	RSPH4A	0.502542
path_length_l	Fetal_brain.genes.annot	ENSG00000114739	2.7139	0.0033248	ACVR2B	0.502542
path_length_l	Fetal_brain.genes.annot	ENSG00000265770	2.7129	0.0033347	RN7SL660P	0.502542
path_length_l	Fetal_brain.genes.annot	ENSG00000225045	2.7128	0.0033355	MTND5P27	0.502542
path_length_l	Fetal_brain.genes.annot	ENSG00000119042	2.7122	0.0033419	SATB2	0.502542
path_length_l	Fetal_brain.genes.annot	ENSG00000103199	2.7118	0.0033458	ZNF500	0.502542
path_length_l	Fetal_brain.genes.annot	ENSG00000185518	2.7115	0.0033491	SV2B	0.502542
path_length_l	Fetal_brain.genes.annot	ENSG00000225093	2.7108	0.003356	RPL3P7	0.502542
path_length_l	Fetal_brain.genes.annot	ENSG00000240002	2.7105	0.0033596	YBX1P3	0.502542
path_length_l	Fetal_brain.genes.annot	ENSG00000270526	2.7095	0.0033693	SNRPGP19	0.502542
path_length_l	Fetal_brain.genes.annot	ENSG00000226700	2.7076	0.0033889	MTND4P25	0.502542
path_length_l	Fetal_brain.genes.annot	ENSG00000242976	2.707	0.0033948	RN7SL177P	0.502542
path_length_l	Fetal_brain.genes.annot	ENSG00000242673	2.7047	0.0034185	RN7SL167P	0.502542
path_length_l	Fetal_brain.genes.annot	ENSG00000174500	2.7041	0.0034241	GCSAM	0.502542
path_length_l	Fetal_brain.genes.annot	ENSG00000248223	2.7037	0.003429	AC026785.2	0.502542
path_length_l	Fetal_brain.genes.annot	ENSG00000243770	2.7019	0.0034471	RN7SL65P	0.502542
path_length_l	Fetal_brain.genes.annot	ENSG00000222770	2.7012	0.0034543	AC138761.1	0.502542
path_length_l	Fetal_brain.genes.annot	ENSG00000169230	2.7011	0.0034551	PRELID1	0.502542
path_length_l	Fetal_brain.genes.annot	ENSG00000185701	2.7011	0.0034553	OR5M5P	0.502542
path_length_l	Fetal_brain.genes.annot	ENSG00000138439	2.7006	0.0034603	FAM117B	0.502542
path_length_l	Fetal_brain.genes.annot	ENSG00000156650	2.7	0.0034674	KAT6B	0.502542
path_length_l	Fetal_brain.genes.annot	ENSG00000222983	2.6981	0.0034871	RNA5SP127	0.502542
path_length_l	Fetal_brain.genes.annot	ENSG00000232858	2.6966	0.0035024	RPL34P27	0.502542
path_length_l	Fetal_brain.genes.annot	ENSG00000230251	2.6965	0.0035037	PHBP4	0.502542
path_length_l	Fetal_brain.genes.annot	ENSG00000241791	2.6945	0.0035247	RN7SL817P	0.502542
path_length_l	Fetal_brain.genes.annot	ENSG00000008311	2.6936	0.0035342	AASS	0.502542
path_length_l	Fetal_brain.genes.annot	ENSG00000249738	2.6934	0.0035363	AC008691.1	0.502542
path_length_l	Fetal_brain.genes.annot	ENSG00000182993	2.6926	0.0035451	C12orf60	0.502542
path_length_l	Fetal_brain.genes.annot	ENSG00000117118	2.6925	0.0035464	SDHB	0.502542
path_length_l	Fetal_brain.genes.annot	ENSG00000172324	2.692	0.0035515	OR5A2	0.502542
path_length_l	Fetal_brain.genes.annot	ENSG00000280062	2.6913	0.0035587	AL031719.1	0.502542
path_length_l	Midbrain_DA.genes.annot	ENSG00000206910	2.5704	0.0050788	SNORA29	0.502548
path_length_l	Midbrain_DA.genes.annot	ENSG00000162391	2.5689	0.0051015	FAM151A	0.502548
path_length_l	Midbrain_DA.genes.annot	ENSG00000255283	2.5683	0.0051098	AP005597.3	0.502548
path_length_l	Midbrain_DA.genes.annot	ENSG00000153975	2.5682	0.0051119	ZUP1	0.502548
path_length_l	Midbrain_DA.genes.annot	ENSG00000279225	2.5666	0.0051346	AC138305.3	0.502548
path_length_l	Midbrain_DA.genes.annot	ENSG00000105649	2.566	0.0051441	RAB3A	0.502548
path_length_l	Midbrain_DA.genes.annot	ENSG00000279551	2.566	0.0051443	AC025263.3	0.502548
path_length_l	Midbrain_DA.genes.annot	ENSG00000197958	2.5639	0.0051751	RPL12	0.502548
path_length_l	Midbrain_DA.genes.annot	ENSG00000229000	2.5632	0.0051862	SEPTIN7P8	0.502548
path_length_l	Midbrain_DA.genes.annot	ENSG00000225421	2.5629	0.0051894	AC019330.1	0.502548
path_length_l	Midbrain_DA.genes.annot	ENSG00000229031	2.562	0.0052029	MTCO1P25	0.502548
path_length_l	Midbrain_DA.genes.annot	ENSG00000271543	2.5619	0.005205	AC021443.3	0.502548
path_length_l	Midbrain_DA.genes.annot	ENSG00000233492	2.5617	0.0052079	AL133325.2	0.502548
path_length_l	Midbrain_DA.genes.annot	ENSG00000117592	2.5616	0.0052102	PRDX6	0.502548
path_length_l	Midbrain_DA.genes.annot	ENSG00000132522	2.5605	0.0052267	GPS2	0.502548
path_length_l	Midbrain_DA.genes.annot	ENSG00000092445	2.5601	0.0052322	TYRO3	0.502548
path_length_l	Midbrain_DA.genes.annot	ENSG00000201076	2.5601	0.0052323	RNU4-51P	0.502548
path_length_l	Midbrain_DA.genes.annot	ENSG00000259110	2.5585	0.005257	LINC02304	0.502548
path_length_l	Midbrain_DA.genes.annot	ENSG00000144452	2.5582	0.0052608	ABCA12	0.502548
path_length_l	Midbrain_DA.genes.annot	ENSG00000261649	2.5575	0.0052719	GOLGA6L7	0.502548
path_length_l	Midbrain_DA.genes.annot	ENSG00000156875	2.5569	0.0052798	MFSD14A	0.502548
path_length_l	Midbrain_DA.genes.annot	ENSG00000174937	2.5568	0.0052819	OR5M3	0.502548
path_length_l	Midbrain_DA.genes.annot	ENSG00000237423	2.556	0.0052949	LINC01522	0.502548
path_length_l	Midbrain_DA.genes.annot	ENSG00000203971	2.5559	0.005296	AL354984.1	0.502548
path_length_l	Midbrain_DA.genes.annot	ENSG00000199805	2.5558	0.0052978	RNU1-134P	0.502548
path_length_global	Fetal_brain.genes.annot	ENSG00000151418	2.6257	0.0043241	ATP6V1G3	0.502552
ipsilateral_degree_r	ENSG.genes.annot	ENSG00000086205	2.6347	0.0042111	FOLH1	0.502564
ipsilateral_degree_r	ENSG.genes.annot	ENSG00000167904	2.6333	0.0042282	TMEM68	0.502564
small_worldness_global	Fetal_brain.genes.annot	ENSG00000180185	2.5356	0.0056127	FAHD1	0.502571
small_worldness_global	Fetal_brain.genes.annot	ENSG00000243675	2.5354	0.0056158	AC080013.2	0.502571
small_worldness_r	Midbrain_DA.genes.annot	ENSG00000181752	2.5069	0.0060892	OR8K5	0.502592
path_length_global	Cortical_Neuron.genes.annot	ENSG00000228261	2.613	0.0044875	ITPRIP-AS1	0.5026
small_worldness_r	Midbrain_DA.genes.annot	ENSG00000227196	2.5063	0.0060999	IGHD4-23	0.502608
small_worldness_r	Midbrain_DA.genes.annot	ENSG00000258179	2.5054	0.006116	AC079598.3	0.502608
small_worldness_r	Midbrain_DA.genes.annot	ENSG00000269637	2.5045	0.0061306	RPL12P41	0.502608
small_worldness_r	Midbrain_DA.genes.annot	ENSG00000131697	2.5042	0.0061357	NPHP4	0.502608
small_worldness_r	Midbrain_DA.genes.annot	ENSG00000186818	2.504	0.0061398	LILRB4	0.502608
small_worldness_r	Midbrain_DA.genes.annot	ENSG00000092148	2.5031	0.0061553	HECTD1	0.502608
small_worldness_r	Midbrain_DA.genes.annot	ENSG00000115464	2.5031	0.0061561	USP34	0.502608
small_worldness_global	Midbrain_DA.genes.annot	ENSG00000167723	2.4657	0.0068381	TRPV3	0.502617
small_worldness_global	Midbrain_DA.genes.annot	ENSG00000177300	2.465	0.0068505	CLDN22	0.502617
small_worldness_global	Midbrain_DA.genes.annot	ENSG00000221428	2.4647	0.0068569	AC006150.2	0.502617
small_worldness_global	Midbrain_DA.genes.annot	ENSG00000238390	2.4638	0.0068734	SNORA81	0.502617
small_worldness_global	Midbrain_DA.genes.annot	ENSG00000136682	2.4635	0.0068802	CBWD2	0.502617
small_worldness_global	Midbrain_DA.genes.annot	ENSG00000263490	2.4631	0.0068873	RN7SL155P	0.502617
small_worldness_global	Midbrain_DA.genes.annot	ENSG00000277899	2.4629	0.00689	MLECP1	0.502617
ipsilateral_degree_r	Midbrain_DA.genes.annot	ENSG00000272092	2.5188	0.0058876	AC087623.2	0.502644
ipsilateral_degree_r	Midbrain_DA.genes.annot	ENSG00000278635	2.5186	0.0058911	AC141557.2	0.502644
ipsilateral_degree_r	Midbrain_DA.genes.annot	ENSG00000116260	2.5175	0.0059094	QSOX1	0.502644
ipsilateral_degree_r	Midbrain_DA.genes.annot	ENSG00000172354	2.5168	0.0059217	GNB2	0.502644
ipsilateral_degree_r	Midbrain_DA.genes.annot	ENSG00000271096	2.5153	0.0059462	SUMO2P14	0.502644
ipsilateral_degree_r	Midbrain_DA.genes.annot	ENSG00000237248	2.515	0.0059522	LINC00987	0.502644
ipsilateral_degree_r	Midbrain_DA.genes.annot	ENSG00000236397	2.5141	0.005966	DDX11L2	0.502644
ipsilateral_degree_r	Midbrain_DA.genes.annot	ENSG00000279928	2.5141	0.005966	FO538757.1	0.502644
ipsilateral_degree_r	Midbrain_DA.genes.annot	ENSG00000216195	2.5137	0.0059744	MIR941-3	0.502644
ipsilateral_degree_r	Midbrain_DA.genes.annot	ENSG00000140262	2.5132	0.005982	TCF12	0.502644
ipsilateral_degree_r	Midbrain_DA.genes.annot	ENSG00000271763	2.5132	0.0059821	AC091544.5	0.502644
ipsilateral_degree_r	Midbrain_DA.genes.annot	ENSG00000119685	2.5125	0.0059948	TTLL5	0.502644
ipsilateral_degree_r	Midbrain_DA.genes.annot	ENSG00000270095	2.5124	0.0059953	AC068790.6	0.502644
ipsilateral_degree_r	Midbrain_DA.genes.annot	ENSG00000248708	2.5115	0.0060104	LINC02144	0.502644
ipsilateral_degree_r	Midbrain_DA.genes.annot	ENSG00000258179	2.5111	0.006018	AC079598.3	0.502644
ipsilateral_degree_r	Midbrain_DA.genes.annot	ENSG00000112078	2.5099	0.0060375	KCTD20	0.502644
ipsilateral_degree_r	Midbrain_DA.genes.annot	ENSG00000253144	2.5099	0.0060379	AC104117.2	0.502644
ipsilateral_degree_r	Midbrain_DA.genes.annot	ENSG00000231395	2.5096	0.0060437	ARL4AP4	0.502644
ipsilateral_degree_r	Midbrain_DA.genes.annot	ENSG00000254800	2.5092	0.0060497	AP006587.1	0.502644
ipsilateral_degree_r	Midbrain_DA.genes.annot	ENSG00000267748	2.5091	0.0060517	AC011479.2	0.502644
small_worldness_global	Cortical_Neuron.genes.annot	ENSG00000236460	2.5037	0.0061451	SNX2P2	0.502647
small_worldness_global	Cortical_Neuron.genes.annot	ENSG00000176555	2.5035	0.0061494	OR4S1	0.502647
ipsilateral_degree_global	Fetal_brain.genes.annot	ENSG00000124900	2.5426	0.0055019	TRIM51	0.502654
ipsilateral_degree_r	Fetal_brain.genes.annot	ENSG00000252169	2.7244	0.0032206	RNA5SP200	0.502656
ipsilateral_degree_r	Fetal_brain.genes.annot	ENSG00000254037	2.7241	0.003224	AC021733.3	0.502656
ipsilateral_degree_r	Fetal_brain.genes.annot	ENSG00000257045	2.7234	0.0032311	AC016746.1	0.502656
ipsilateral_degree_r	Fetal_brain.genes.annot	ENSG00000167904	2.7209	0.0032551	TMEM68	0.502656
ipsilateral_degree_r	Fetal_brain.genes.annot	ENSG00000258956	2.7192	0.0032719	COX4I1P1	0.502656
ipsilateral_degree_r	Fetal_brain.genes.annot	ENSG00000255363	2.7191	0.0032731	LINC02757	0.502656
ipsilateral_degree_r	Fetal_brain.genes.annot	ENSG00000232994	2.719	0.0032738	RPL7P14	0.502656
ipsilateral_degree_r	Fetal_brain.genes.annot	ENSG00000231849	2.7183	0.003281	UBE2V2P4	0.502656
ipsilateral_degree_r	Fetal_brain.genes.annot	ENSG00000266792	2.7181	0.003283	RN7SL839P	0.502656
ipsilateral_degree_r	Fetal_brain.genes.annot	ENSG00000251314	2.7157	0.0033072	AC104123.1	0.502656
ipsilateral_degree_r	Fetal_brain.genes.annot	ENSG00000213462	2.7151	0.0033128	ERV3-1	0.502656
ipsilateral_degree_r	Fetal_brain.genes.annot	ENSG00000118849	2.7142	0.0033221	RARRES1	0.502656
ipsilateral_degree_r	Fetal_brain.genes.annot	ENSG00000261363	2.7136	0.003328	AC106745.1	0.502656
ipsilateral_degree_r	Fetal_brain.genes.annot	ENSG00000206756	2.7133	0.0033307	Y_RNA	0.502656
ipsilateral_degree_r	Fetal_brain.genes.annot	ENSG00000258976	2.7133	0.0033308	AC013451.2	0.502656
ipsilateral_degree_r	Fetal_brain.genes.annot	ENSG00000253860	2.7121	0.0033428	IGKV3-34	0.502656
ipsilateral_degree_r	Fetal_brain.genes.annot	ENSG00000223087	2.7115	0.003349	RNU6-602P	0.502656
ipsilateral_degree_global	Fetal_brain.genes.annot	ENSG00000267426	2.542	0.0055115	AC087289.3	0.502656
ipsilateral_degree_l	Midbrain_DA.genes.annot	ENSG00000126838	2.4365	0.0074149	PZP	0.502669
contralateral_degree_global	Adult_brain.genes.annot	ENSG00000234008	2.5503	0.0053812	PPP1R2P2	0.502682
contralateral_degree_global	Adult_brain.genes.annot	ENSG00000170802	2.55	0.0053856	FOXN2	0.502682
contralateral_degree_global	Adult_brain.genes.annot	ENSG00000249302	2.5499	0.0053879	FTH1P24	0.502682
efficiency_l	Fetal_brain.genes.annot	ENSG00000231711	2.5383	0.0055692	LINC00899	0.502682
path_length_l	Cortical_Neuron.genes.annot	ENSG00000164778	2.598	0.0046889	EN2	0.502696
efficiency_r	Fetal_brain.genes.annot	ENSG00000275953	2.6745	0.0037418	AL359535.1	0.502699
efficiency_r	Fetal_brain.genes.annot	ENSG00000227762	2.6737	0.0037512	GUSBP8	0.502699
clustering_global	Cortical_Neuron.genes.annot	ENSG00000172578	2.5163	0.0059293	KLHL6	0.502708
clustering_global	Cortical_Neuron.genes.annot	ENSG00000233579	2.5145	0.0059597	KRT8P15	0.502708
clustering_global	Cortical_Neuron.genes.annot	ENSG00000256824	2.5129	0.0059874	FLRT1	0.502708
clustering_global	Cortical_Neuron.genes.annot	ENSG00000230867	2.5127	0.0059903	AL157884.1	0.502708
clustering_global	Cortical_Neuron.genes.annot	ENSG00000238714	2.5109	0.006022	snoU13	0.502708
clustering_global	Cortical_Neuron.genes.annot	ENSG00000272247	2.5108	0.006023	AC080013.5	0.502708
clustering_global	Cortical_Neuron.genes.annot	ENSG00000153250	2.5095	0.0060458	RBMS1	0.502708
clustering_global	Cortical_Neuron.genes.annot	ENSG00000275497	2.5088	0.0060564	AC009237.17	0.502708
clustering_global	Cortical_Neuron.genes.annot	ENSG00000199364	2.5088	0.0060564	RNA5SP327	0.502708
clustering_global	Cortical_Neuron.genes.annot	ENSG00000186479	2.5085	0.0060631	RGS7BP	0.502708
clustering_global	Cortical_Neuron.genes.annot	ENSG00000119946	2.5084	0.0060634	CNNM1	0.502708
clustering_global	Cortical_Neuron.genes.annot	ENSG00000231226	2.5081	0.0060696	TRIM31-AS1	0.502708
clustering_global	Cortical_Neuron.genes.annot	ENSG00000228453	2.508	0.0060713	RPS15AP9	0.502708
clustering_global	Cortical_Neuron.genes.annot	ENSG00000144026	2.5057	0.0061109	ZNF514	0.502708
clustering_global	Cortical_Neuron.genes.annot	ENSG00000198502	2.5048	0.0061262	HLA-DRB5	0.502708
clustering_global	Cortical_Neuron.genes.annot	ENSG00000232740	2.5047	0.0061271	LINC01826	0.502708
clustering_global	Cortical_Neuron.genes.annot	ENSG00000242182	2.5046	0.0061289	RN7SL745P	0.502708
clustering_global	Cortical_Neuron.genes.annot	ENSG00000057149	2.5043	0.0061341	SERPINB3	0.502708
clustering_global	Cortical_Neuron.genes.annot	ENSG00000204616	2.5039	0.0061416	TRIM31	0.502708
clustering_global	Cortical_Neuron.genes.annot	ENSG00000277831	2.5023	0.0061696	AL138960.1	0.502708
clustering_global	Cortical_Neuron.genes.annot	ENSG00000255363	2.5021	0.006173	LINC02757	0.502708
clustering_global	Cortical_Neuron.genes.annot	ENSG00000281219	2.5018	0.0061789	LINC00254	0.502708
clustering_global	Cortical_Neuron.genes.annot	ENSG00000240590	2.5015	0.006183	RPSAP48	0.502708
clustering_global	Cortical_Neuron.genes.annot	ENSG00000168827	2.5007	0.006198	GFM1	0.502708
clustering_global	Cortical_Neuron.genes.annot	ENSG00000170160	2.5003	0.0062047	CCDC144A	0.502708
clustering_global	Cortical_Neuron.genes.annot	ENSG00000065559	2.5001	0.0062086	MAP2K4	0.502708
clustering_global	Cortical_Neuron.genes.annot	ENSG00000187164	2.4998	0.0062126	SHTN1	0.502708
clustering_global	Cortical_Neuron.genes.annot	ENSG00000269901	2.499	0.0062279	AC010531.5	0.502708
clustering_global	Cortical_Neuron.genes.annot	ENSG00000259508	2.4985	0.0062351	AL132801.2	0.502708
clustering_global	Cortical_Neuron.genes.annot	ENSG00000181163	2.4985	0.0062359	NPM1	0.502708
clustering_global	Cortical_Neuron.genes.annot	ENSG00000237336	2.4978	0.0062481	AL445489.1	0.502708
clustering_global	Cortical_Neuron.genes.annot	ENSG00000278864	2.4973	0.0062578	AC055811.4	0.502708
clustering_global	Cortical_Neuron.genes.annot	ENSG00000120903	2.4966	0.0062702	CHRNA2	0.502708
clustering_global	Cortical_Neuron.genes.annot	ENSG00000235186	2.4959	0.0062812	AC103563.8	0.502708
clustering_global	Cortical_Neuron.genes.annot	ENSG00000252845	2.4957	0.0062846	RNA5SP101	0.502708
clustering_global	Cortical_Neuron.genes.annot	ENSG00000105281	2.4948	0.0063017	SLC1A5	0.502708
clustering_global	Cortical_Neuron.genes.annot	ENSG00000280219	2.4938	0.0063185	AC093908.1	0.502708
clustering_global	Cortical_Neuron.genes.annot	ENSG00000270072	2.4932	0.0063301	AC090559.2	0.502708
clustering_global	Cortical_Neuron.genes.annot	ENSG00000248377	2.4928	0.0063368	HMGN1P9	0.502708
clustering_global	Cortical_Neuron.genes.annot	ENSG00000260738	2.4926	0.0063411	LINC00554	0.502708
clustering_global	Cortical_Neuron.genes.annot	ENSG00000236539	2.4922	0.0063482	HNRNPA1P54	0.502708
clustering_global	Cortical_Neuron.genes.annot	ENSG00000248977	2.4917	0.0063558	AC095057.1	0.502708
clustering_global	Cortical_Neuron.genes.annot	ENSG00000266012	2.4917	0.0063574	MIR4764	0.502708
clustering_global	Cortical_Neuron.genes.annot	ENSG00000232706	2.4915	0.0063594	NUTM2HP	0.502708
clustering_global	Cortical_Neuron.genes.annot	ENSG00000115233	2.4913	0.006364	PSMD14	0.502708
clustering_global	Cortical_Neuron.genes.annot	ENSG00000247077	2.4908	0.0063735	PGAM5	0.502708
clustering_global	Cortical_Neuron.genes.annot	ENSG00000277670	2.4905	0.0063781	AC098657.3	0.502708
clustering_global	Cortical_Neuron.genes.annot	ENSG00000111716	2.4895	0.0063968	LDHB	0.502708
clustering_global	Cortical_Neuron.genes.annot	ENSG00000182870	2.4894	0.0063987	GALNT9	0.502708
clustering_global	Cortical_Neuron.genes.annot	ENSG00000114796	2.4891	0.0064038	KLHL24	0.502708
clustering_global	Cortical_Neuron.genes.annot	ENSG00000272918	2.4886	0.0064119	AC005070.3	0.502708
clustering_global	Cortical_Neuron.genes.annot	ENSG00000200209	2.4885	0.0064137	Y_RNA	0.502708
clustering_global	Cortical_Neuron.genes.annot	ENSG00000279717	2.4879	0.0064256	AC005336.3	0.502708
clustering_global	Cortical_Neuron.genes.annot	ENSG00000172167	2.487	0.0064418	MTBP	0.502708
clustering_global	Cortical_Neuron.genes.annot	ENSG00000207275	2.4864	0.0064525	RNU6-441P	0.502708
clustering_global	Cortical_Neuron.genes.annot	ENSG00000249115	2.4854	0.0064712	HAUS5	0.502708
clustering_global	Cortical_Neuron.genes.annot	ENSG00000255206	2.4851	0.0064766	AC011853.2	0.502708
clustering_global	Cortical_Neuron.genes.annot	ENSG00000272438	2.485	0.0064776	AL645608.6	0.502708
clustering_global	Cortical_Neuron.genes.annot	ENSG00000088836	2.4849	0.0064789	SLC4A11	0.502708
clustering_global	Cortical_Neuron.genes.annot	ENSG00000207504	2.4846	0.0064844	RNU6-1031P	0.502708
path_length_r	Cortical_Neuron.genes.annot	ENSG00000232511	2.655	0.0039657	OR2AH1P	0.502737
path_length_r	Cortical_Neuron.genes.annot	ENSG00000234104	2.6544	0.003973	AL133465.1	0.502737
efficiency_l	ENSG.genes.annot	ENSG00000188011	2.442	0.0073037	RTP5	0.502744
efficiency_l	ENSG.genes.annot	ENSG00000146700	2.4402	0.0073402	SSC4D	0.502744
efficiency_l	ENSG.genes.annot	ENSG00000070614	2.4382	0.0073812	NDST1	0.502744
efficiency_l	ENSG.genes.annot	ENSG00000182931	2.4378	0.0073879	WFDC10B	0.502744
path_length_r	Cortical_Neuron.genes.annot	ENSG00000200049	2.6521	0.0039994	Y_RNA	0.50275
path_length_r	Cortical_Neuron.genes.annot	ENSG00000234650	2.652	0.0040008	PCCA-AS1	0.50275
path_length_r	Cortical_Neuron.genes.annot	ENSG00000229565	2.6512	0.0040107	LINC02264	0.50275
path_length_r	Cortical_Neuron.genes.annot	ENSG00000255268	2.6511	0.0040113	AC130364.2	0.50275
small_worldness_r	Fetal_brain.genes.annot	ENSG00000226268	2.7064	0.0034013	AC135977.1	0.502752
small_worldness_r	Fetal_brain.genes.annot	ENSG00000147548	2.7063	0.0034023	NSD3	0.502752
small_worldness_r	Fetal_brain.genes.annot	ENSG00000108518	2.7042	0.0034232	PFN1	0.502752
small_worldness_r	Fetal_brain.genes.annot	ENSG00000151090	2.7039	0.003426	THRB	0.502752
small_worldness_r	Fetal_brain.genes.annot	ENSG00000250041	2.7039	0.0034262	AC069360.1	0.502752
path_length_r	Adult_brain.genes.annot	ENSG00000160753	2.5293	0.0057141	RUSC1	0.502755
small_worldness_r	ENSG.genes.annot	ENSG00000205002	2.5863	0.0048502	AARD	0.502757
small_worldness_l	Cortical_Neuron.genes.annot	ENSG00000256824	2.5086	0.0060603	FLRT1	0.502802
small_worldness_l	Cortical_Neuron.genes.annot	ENSG00000140986	2.5086	0.0060606	RPL3L	0.502802
small_worldness_l	Cortical_Neuron.genes.annot	ENSG00000133935	2.5084	0.0060641	ERG28	0.502802
small_worldness_l	Cortical_Neuron.genes.annot	ENSG00000054116	2.5067	0.0060938	TRAPPC3	0.502802
small_worldness_l	Cortical_Neuron.genes.annot	ENSG00000248376	2.5063	0.0061006	AC112698.1	0.502802
small_worldness_l	Cortical_Neuron.genes.annot	ENSG00000213232	2.5062	0.0061017	PPP1R2P10	0.502802
small_worldness_l	Cortical_Neuron.genes.annot	ENSG00000278635	2.5062	0.0061026	AC141557.2	0.502802
small_worldness_l	Cortical_Neuron.genes.annot	ENSG00000185019	2.5056	0.0061115	UBOX5	0.502802
small_worldness_l	Cortical_Neuron.genes.annot	ENSG00000255118	2.5055	0.0061131	AP003306.2	0.502802
path_length_global	Cortical_Neuron.genes.annot	ENSG00000261177	2.6121	0.0044989	AC135012.1	0.502807
small_worldness_global	Fetal_brain.genes.annot	ENSG00000228053	2.5335	0.0056472	AL158823.1	0.502815
small_worldness_global	Fetal_brain.genes.annot	ENSG00000199364	2.5333	0.0056493	RNA5SP327	0.502815
small_worldness_global	Fetal_brain.genes.annot	ENSG00000174827	2.533	0.0056551	PDZK1	0.502815
small_worldness_global	Fetal_brain.genes.annot	ENSG00000243620	2.5318	0.0056735	AC092957.1	0.502815
small_worldness_global	Fetal_brain.genes.annot	ENSG00000227883	2.5316	0.0056771	ATP6V0E1P4	0.502815
small_worldness_global	Fetal_brain.genes.annot	ENSG00000248698	2.5302	0.0056997	LINC01085	0.502815
small_worldness_global	Fetal_brain.genes.annot	ENSG00000241506	2.5295	0.0057115	PSMC1P1	0.502815
small_worldness_global	Fetal_brain.genes.annot	ENSG00000239140	2.5286	0.0057267	snoU13	0.502815
small_worldness_global	Fetal_brain.genes.annot	ENSG00000223489	2.5284	0.0057285	NEFHP1	0.502815
small_worldness_global	Fetal_brain.genes.annot	ENSG00000254441	2.5282	0.0057329	AP001646.1	0.502815
small_worldness_global	Fetal_brain.genes.annot	ENSG00000200985	2.5279	0.0057379	RNA5SP493	0.502815
small_worldness_global	Fetal_brain.genes.annot	ENSG00000200737	2.5273	0.0057468	Y_RNA	0.502815
small_worldness_global	Fetal_brain.genes.annot	ENSG00000253800	2.5271	0.0057499	AC090136.2	0.502815
small_worldness_global	Fetal_brain.genes.annot	ENSG00000254910	2.5268	0.0057549	AC136475.2	0.502815
small_worldness_global	Fetal_brain.genes.annot	ENSG00000254637	2.5264	0.0057621	OR4A18P	0.502815
contralateral_degree_global	Midbrain_DA.genes.annot	ENSG00000204188	2.4718	0.0067213	GGNBP1	0.50283
clustering_r	Fetal_brain.genes.annot	ENSG00000231849	2.6668	0.003829	UBE2V2P4	0.502863
clustering_global	Midbrain_DA.genes.annot	ENSG00000255206	2.4851	0.0064766	AC011853.2	0.50287
clustering_global	Midbrain_DA.genes.annot	ENSG00000221590	2.4835	0.0065054	AC009299.1	0.50287
clustering_global	Midbrain_DA.genes.annot	ENSG00000229330	2.4834	0.0065066	AC006947.1	0.50287
clustering_global	Midbrain_DA.genes.annot	ENSG00000240053	2.4812	0.0065462	LY6G5B	0.50287
clustering_global	Midbrain_DA.genes.annot	ENSG00000267370	2.48	0.0065694	AC008752.4	0.50287
clustering_global	Midbrain_DA.genes.annot	ENSG00000182931	2.4793	0.0065826	WFDC10B	0.50287
clustering_global	Midbrain_DA.genes.annot	ENSG00000248821	2.4788	0.0065914	AC009238.3	0.50287
clustering_global	Midbrain_DA.genes.annot	ENSG00000251023	2.4788	0.0065919	AC114980.1	0.50287
clustering_global	Midbrain_DA.genes.annot	ENSG00000088899	2.4786	0.006595	LZTS3	0.50287
clustering_global	Midbrain_DA.genes.annot	ENSG00000170827	2.4778	0.0066103	CELP	0.50287
clustering_global	Midbrain_DA.genes.annot	ENSG00000256825	2.4777	0.0066113	AC026786.1	0.50287
clustering_global	Midbrain_DA.genes.annot	ENSG00000188921	2.4775	0.0066162	HACD4	0.50287
clustering_global	Midbrain_DA.genes.annot	ENSG00000236536	2.4772	0.0066203	AC003986.3	0.50287
clustering_global	Midbrain_DA.genes.annot	ENSG00000228817	2.4772	0.0066203	BACH1-IT2	0.50287
clustering_global	Midbrain_DA.genes.annot	ENSG00000171566	2.4765	0.0066342	PLRG1	0.50287
clustering_global	Midbrain_DA.genes.annot	ENSG00000148660	2.4763	0.0066373	CAMK2G	0.50287
clustering_global	Midbrain_DA.genes.annot	ENSG00000248125	2.4761	0.0066419	AC008700.1	0.50287
clustering_global	Midbrain_DA.genes.annot	ENSG00000113739	2.476	0.0066439	STC2	0.50287
clustering_global	Midbrain_DA.genes.annot	ENSG00000230599	2.4757	0.006649	AC018495.1	0.50287
clustering_global	Midbrain_DA.genes.annot	ENSG00000234460	2.4754	0.0066551	AL772337.3	0.50287
ipsilateral_degree_l	Midbrain_DA.genes.annot	ENSG00000167721	2.4359	0.0074279	TSR1	0.502904
path_length_r	Fetal_brain.genes.annot	ENSG00000257912	2.6194	0.0044038	LINC02258	0.502914
ipsilateral_degree_l	Midbrain_DA.genes.annot	ENSG00000270006	2.4353	0.007439	AC010531.6	0.50301
path_length_l	Cortical_Neuron.genes.annot	ENSG00000279912	2.597	0.0047015	AC068448.2	0.503022
clustering_l	Midbrain_DA.genes.annot	ENSG00000197457	2.4971	0.0062603	STMN3	0.503023
clustering_l	Midbrain_DA.genes.annot	ENSG00000225472	2.4962	0.0062766	AL136366.1	0.503023
clustering_l	Midbrain_DA.genes.annot	ENSG00000258551	2.495	0.0062981	AC104035.1	0.503023
clustering_l	Midbrain_DA.genes.annot	ENSG00000107187	2.4946	0.0063042	LHX3	0.503023
clustering_l	Midbrain_DA.genes.annot	ENSG00000227072	2.4944	0.006308	AL353706.1	0.503023
clustering_l	Midbrain_DA.genes.annot	ENSG00000228638	2.4941	0.0063137	FCF1P2	0.503023
clustering_l	Midbrain_DA.genes.annot	ENSG00000072364	2.4938	0.00632	AFF4	0.503023
clustering_l	Midbrain_DA.genes.annot	ENSG00000231570	2.4934	0.0063256	PPIAP63	0.503023
clustering_l	Midbrain_DA.genes.annot	ENSG00000151065	2.4923	0.0063457	DCP1B	0.503023
clustering_l	Midbrain_DA.genes.annot	ENSG00000249405	2.4917	0.0063565	AC022441.1	0.503023
clustering_l	Midbrain_DA.genes.annot	ENSG00000231584	2.4914	0.0063618	FAHD2CP	0.503023
clustering_l	Midbrain_DA.genes.annot	ENSG00000228998	2.4907	0.006375	AC091167.1	0.503023
clustering_l	Midbrain_DA.genes.annot	ENSG00000234700	2.4896	0.0063944	MTCO1P8	0.503023
clustering_l	Midbrain_DA.genes.annot	ENSG00000167904	2.4895	0.0063956	TMEM68	0.503023
clustering_l	Midbrain_DA.genes.annot	ENSG00000156265	2.4891	0.0064038	MAP3K7CL	0.503023
clustering_l	Midbrain_DA.genes.annot	ENSG00000279636	2.4884	0.0064162	AL132989.2	0.503023
clustering_l	Midbrain_DA.genes.annot	ENSG00000230561	2.4881	0.0064214	CCDC192	0.503023
clustering_l	Midbrain_DA.genes.annot	ENSG00000140836	2.4869	0.0064429	ZFHX3	0.503023
clustering_l	Midbrain_DA.genes.annot	ENSG00000156110	2.4866	0.0064492	ADK	0.503023
clustering_l	Midbrain_DA.genes.annot	ENSG00000234586	2.4863	0.0064546	AL161449.1	0.503023
clustering_l	Midbrain_DA.genes.annot	ENSG00000170827	2.4857	0.006464	CELP	0.503023
clustering_l	Midbrain_DA.genes.annot	ENSG00000008226	2.485	0.0064783	DLEC1	0.503023
clustering_l	Midbrain_DA.genes.annot	ENSG00000283413	2.4837	0.0065006	AC008703.1	0.503023
clustering_l	Midbrain_DA.genes.annot	ENSG00000204616	2.4837	0.0065021	TRIM31	0.503023
clustering_l	Midbrain_DA.genes.annot	ENSG00000221699	2.4828	0.0065169	AC024610.1	0.503023
clustering_l	Midbrain_DA.genes.annot	ENSG00000271723	2.4824	0.0065249	MROH7-TTC4	0.503023
clustering_l	Midbrain_DA.genes.annot	ENSG00000181950	2.4818	0.0065368	OR4A13P	0.503023
clustering_l	Midbrain_DA.genes.annot	ENSG00000235627	2.4816	0.0065388	SNRPFP4	0.503023
clustering_l	Midbrain_DA.genes.annot	ENSG00000238698	2.4808	0.0065535	RNU7-147P	0.503023
clustering_l	Midbrain_DA.genes.annot	ENSG00000277704	2.4808	0.0065549	AL445675.2	0.503023
clustering_l	Midbrain_DA.genes.annot	ENSG00000259972	2.4797	0.0065743	AC009120.2	0.503023
clustering_l	Midbrain_DA.genes.annot	ENSG00000252831	2.4791	0.006585	AC005215.1	0.503023
clustering_l	Midbrain_DA.genes.annot	ENSG00000216867	2.479	0.0065872	RPL22P12	0.503023
clustering_l	Midbrain_DA.genes.annot	ENSG00000252079	2.479	0.0065878	RNU6-327P	0.503023
clustering_l	Midbrain_DA.genes.annot	ENSG00000261058	2.479	0.0065882	AC099508.2	0.503023
clustering_l	Midbrain_DA.genes.annot	ENSG00000223351	2.4786	0.0065955	ZNF385D-AS2	0.503023
clustering_l	Midbrain_DA.genes.annot	ENSG00000229211	2.4783	0.0065999	KCTD9P6	0.503023
efficiency_global	Cortical_Neuron.genes.annot	ENSG00000234418	2.5535	0.0053322	AC015983.2	0.503023
path_length_global	Adult_brain.genes.annot	ENSG00000255967	2.6019	0.0046352	HADHAP2	0.503044
path_length_l	Adult_brain.genes.annot	ENSG00000253112	2.563	0.0051892	AC102945.1	0.503048
path_length_l	Adult_brain.genes.annot	ENSG00000271543	2.5619	0.005205	AC021443.3	0.503048
path_length_l	Adult_brain.genes.annot	ENSG00000230290	2.5615	0.0052116	ARMC2-AS1	0.503048
path_length_l	Adult_brain.genes.annot	ENSG00000132522	2.5605	0.0052267	GPS2	0.503048
path_length_l	Adult_brain.genes.annot	ENSG00000228421	2.5594	0.0052421	AC005013.1	0.503048
path_length_l	Adult_brain.genes.annot	ENSG00000238759	2.5594	0.0052426	RNU7-155P	0.503048
path_length_l	Adult_brain.genes.annot	ENSG00000251297	2.5591	0.0052474	TUBB7P	0.503048
path_length_l	Adult_brain.genes.annot	ENSG00000200028	2.5582	0.005261	RNA5SP98	0.503048
path_length_l	Adult_brain.genes.annot	ENSG00000232760	2.5577	0.0052691	AC103564.2	0.503048
path_length_l	Adult_brain.genes.annot	ENSG00000174937	2.5568	0.0052819	OR5M3	0.503048
path_length_l	Adult_brain.genes.annot	ENSG00000237423	2.556	0.0052949	LINC01522	0.503048
path_length_l	Adult_brain.genes.annot	ENSG00000199805	2.5558	0.0052978	RNU1-134P	0.503048
path_length_l	Adult_brain.genes.annot	ENSG00000105650	2.5551	0.0053073	PDE4C	0.503048
path_length_l	Adult_brain.genes.annot	ENSG00000230324	2.5547	0.0053146	LINC01734	0.503048
path_length_l	Adult_brain.genes.annot	ENSG00000220771	2.5546	0.0053152	BOLA2P3	0.503048
degree_global	Midbrain_DA.genes.annot	ENSG00000201294	2.4607	0.0069341	RNU6-1019P	0.503051
small_worldness_l	Midbrain_DA.genes.annot	ENSG00000113302	2.5044	0.0061334	IL12B	0.503091
efficiency_r	Cortical_Neuron.genes.annot	ENSG00000257322	2.6326	0.0042373	AC138123.1	0.503094
efficiency_r	Cortical_Neuron.genes.annot	ENSG00000236536	2.6313	0.0042529	AC003986.3	0.503094
efficiency_r	Cortical_Neuron.genes.annot	ENSG00000125266	2.631	0.0042572	EFNB2	0.503094
efficiency_r	Cortical_Neuron.genes.annot	ENSG00000267302	2.6305	0.004263	RNFT1-DT	0.503094
efficiency_r	Cortical_Neuron.genes.annot	ENSG00000238041	2.6295	0.0042758	AP004245.1	0.503094
efficiency_r	Cortical_Neuron.genes.annot	ENSG00000062716	2.6292	0.0042791	VMP1	0.503094
efficiency_r	Cortical_Neuron.genes.annot	ENSG00000148334	2.6286	0.0042867	PTGES2	0.503094
efficiency_r	Cortical_Neuron.genes.annot	ENSG00000252764	2.6281	0.0042929	RNU6-1092P	0.503094
efficiency_r	Cortical_Neuron.genes.annot	ENSG00000279518	2.6266	0.0043116	AC083843.4	0.503094
efficiency_r	Cortical_Neuron.genes.annot	ENSG00000260051	2.6242	0.0043429	AL031600.1	0.503094
efficiency_r	Cortical_Neuron.genes.annot	ENSG00000127329	2.624	0.0043458	PTPRB	0.503094
efficiency_r	Cortical_Neuron.genes.annot	ENSG00000239191	2.6222	0.0043686	snoU13	0.503094
efficiency_r	Cortical_Neuron.genes.annot	ENSG00000156735	2.622	0.0043708	BAG4	0.503094
efficiency_r	Cortical_Neuron.genes.annot	ENSG00000200267	2.6209	0.0043844	RNU6-66P	0.503094
efficiency_r	Cortical_Neuron.genes.annot	ENSG00000257995	2.6204	0.0043919	AC084365.1	0.503094
efficiency_r	Cortical_Neuron.genes.annot	ENSG00000175489	2.6202	0.0043934	LRRC25	0.503094
efficiency_r	Cortical_Neuron.genes.annot	ENSG00000202157	2.6192	0.0044067	RNU4-11P	0.503094
efficiency_r	Cortical_Neuron.genes.annot	ENSG00000187595	2.619	0.0044092	ZNF385C	0.503094
efficiency_r	Cortical_Neuron.genes.annot	ENSG00000237336	2.6181	0.0044217	AL445489.1	0.503094
efficiency_r	Cortical_Neuron.genes.annot	ENSG00000224695	2.6174	0.0044298	MTND6P7	0.503094
efficiency_r	Cortical_Neuron.genes.annot	ENSG00000163608	2.6173	0.004431	NEPRO	0.503094
efficiency_r	Cortical_Neuron.genes.annot	ENSG00000245614	2.6165	0.0044416	DDX11-AS1	0.503094
efficiency_r	Cortical_Neuron.genes.annot	ENSG00000248236	2.6157	0.0044518	AC008837.1	0.503094
efficiency_r	Cortical_Neuron.genes.annot	ENSG00000206776	2.6149	0.004463	SNORA32	0.503094
efficiency_r	Cortical_Neuron.genes.annot	ENSG00000265623	2.6149	0.0044631	MIR3139	0.503094
efficiency_r	Cortical_Neuron.genes.annot	ENSG00000229565	2.6146	0.0044672	LINC02264	0.503094
efficiency_r	Cortical_Neuron.genes.annot	ENSG00000254801	2.6141	0.0044728	AC084851.1	0.503094
efficiency_l	Fetal_brain.genes.annot	ENSG00000279845	2.5373	0.005585	AC097372.2	0.503102
efficiency_l	Fetal_brain.genes.annot	ENSG00000259468	2.5368	0.005593	AC079203.2	0.503102
efficiency_global	Midbrain_DA.genes.annot	ENSG00000224553	2.5681	0.005113	AC008065.1	0.503115
ipsilateral_degree_global	Midbrain_DA.genes.annot	ENSG00000113739	2.4653	0.0068452	STC2	0.503128
ipsilateral_degree_global	Midbrain_DA.genes.annot	ENSG00000206992	2.4651	0.0068493	RNU6-574P	0.503128
clustering_global	Fetal_brain.genes.annot	ENSG00000144130	2.5063	0.0061009	NT5DC4	0.503128
path_length_global	Midbrain_DA.genes.annot	ENSG00000176986	2.5572	0.0052753	SEC24C	0.503128
ipsilateral_degree_l	ENSG.genes.annot	ENSG00000182993	2.4206	0.007747	C12orf60	0.503138
ipsilateral_degree_l	ENSG.genes.annot	ENSG00000058729	2.4195	0.0077717	RIOK2	0.503138
ipsilateral_degree_l	ENSG.genes.annot	ENSG00000164048	2.4178	0.0078082	ZNF589	0.503138
ipsilateral_degree_l	ENSG.genes.annot	ENSG00000167822	2.4173	0.007817	OR8J3	0.503138
efficiency_global	Adult_brain.genes.annot	ENSG00000259086	2.5552	0.0053066	AL136298.3	0.50314
ipsilateral_degree_r	Cortical_Neuron.genes.annot	ENSG00000257912	2.6093	0.004537	LINC02258	0.503181
ipsilateral_degree_r	Cortical_Neuron.genes.annot	ENSG00000254136	2.6085	0.0045465	AC064807.3	0.503181
ipsilateral_degree_r	Cortical_Neuron.genes.annot	ENSG00000214300	2.6076	0.0045593	SPDYE3	0.503181
ipsilateral_degree_r	Cortical_Neuron.genes.annot	ENSG00000224649	2.6076	0.0045596	AF124730.2	0.503181
efficiency_r	ENSG.genes.annot	ENSG00000175324	2.6034	0.0046157	LSM1	0.503264
efficiency_r	ENSG.genes.annot	ENSG00000170606	2.602	0.0046348	HSPA4	0.503264
efficiency_r	ENSG.genes.annot	ENSG00000005810	2.6017	0.0046381	MYCBP2	0.503264
efficiency_r	ENSG.genes.annot	ENSG00000146700	2.6003	0.0046575	SSC4D	0.503264
path_length_r	Midbrain_DA.genes.annot	ENSG00000265874	2.5157	0.0059392	MIR4489	0.503284
path_length_r	Midbrain_DA.genes.annot	ENSG00000218868	2.5155	0.0059433	CNN3P1	0.503284
path_length_r	Midbrain_DA.genes.annot	ENSG00000198901	2.5154	0.0059449	PRC1	0.503284
efficiency_global	Cortical_Neuron.genes.annot	ENSG00000232342	2.5527	0.0053448	AC022540.1	0.50331
degree_global	Midbrain_DA.genes.annot	ENSG00000264275	2.4598	0.0069515	RN7SL753P	0.50331
degree_global	Midbrain_DA.genes.annot	ENSG00000272247	2.4592	0.006963	AC080013.5	0.50331
degree_global	Midbrain_DA.genes.annot	ENSG00000180185	2.459	0.0069663	FAHD1	0.50331
path_length_global	Adult_brain.genes.annot	ENSG00000167904	2.601	0.0046473	TMEM68	0.503317
contralateral_degree_global	Adult_brain.genes.annot	ENSG00000267218	2.5485	0.0054088	AC005336.2	0.503331
contralateral_degree_global	Adult_brain.genes.annot	ENSG00000266792	2.5476	0.0054234	RN7SL839P	0.503331
contralateral_degree_global	Adult_brain.genes.annot	ENSG00000233888	2.5476	0.0054236	MTCO2P17	0.503331
small_worldness_l	Adult_brain.genes.annot	ENSG00000239521	2.5684	0.0051086	CASTOR3	0.503346
small_worldness_l	Adult_brain.genes.annot	ENSG00000078328	2.5678	0.0051176	RBFOX1	0.503346
small_worldness_l	Adult_brain.genes.annot	ENSG00000115526	2.5672	0.0051267	CHST10	0.503346
ipsilateral_degree_r	Cortical_Neuron.genes.annot	ENSG00000067191	2.6067	0.0045716	CACNB1	0.50337
ipsilateral_degree_r	Cortical_Neuron.genes.annot	ENSG00000252743	2.6054	0.0045885	RNU6-850P	0.50337
ipsilateral_degree_r	Cortical_Neuron.genes.annot	ENSG00000252466	2.6053	0.00459	MIR2115	0.50337
ipsilateral_degree_r	Adult_brain.genes.annot	ENSG00000140932	2.8677	0.0020676	CMTM2	0.503384
ipsilateral_degree_r	Adult_brain.genes.annot	ENSG00000255416	2.8664	0.0020761	OR10AF1P	0.503384
ipsilateral_degree_r	Adult_brain.genes.annot	ENSG00000168496	2.8655	0.002082	FEN1	0.503384
ipsilateral_degree_r	Adult_brain.genes.annot	ENSG00000234624	2.8622	0.0021036	AC016894.1	0.503384
ipsilateral_degree_r	Adult_brain.genes.annot	ENSG00000206937	2.8622	0.0021036	SNORA70B	0.503384
ipsilateral_degree_r	Adult_brain.genes.annot	ENSG00000255001	2.8613	0.0021093	AC109635.2	0.503384
ipsilateral_degree_r	Adult_brain.genes.annot	ENSG00000172199	2.8602	0.0021166	OR8U1	0.503384
ipsilateral_degree_r	Adult_brain.genes.annot	ENSG00000167721	2.8589	0.0021258	TSR1	0.503384
ipsilateral_degree_r	Adult_brain.genes.annot	ENSG00000254848	2.8586	0.0021275	OR5BN1P	0.503384
clustering_l	ENSG.genes.annot	ENSG00000120053	2.4119	0.0079341	GOT1	0.503406
clustering_global	Adult_brain.genes.annot	ENSG00000270048	2.5684	0.0051082	AC068790.4	0.503412
degree_global	Midbrain_DA.genes.annot	ENSG00000006606	2.4584	0.0069773	CCL26	0.503416
small_worldness_l	Fetal_brain.genes.annot	ENSG00000167419	2.5679	0.0051161	LPO	0.503464
small_worldness_l	Fetal_brain.genes.annot	ENSG00000253834	2.567	0.0051298	AC025524.1	0.503464
small_worldness_l	Fetal_brain.genes.annot	ENSG00000167825	2.5659	0.0051458	OR5I1	0.503464
small_worldness_l	Fetal_brain.genes.annot	ENSG00000231987	2.5657	0.0051488	LINC01787	0.503464
small_worldness_l	Fetal_brain.genes.annot	ENSG00000237606	2.5656	0.0051492	AC091286.1	0.503464
small_worldness_l	Fetal_brain.genes.annot	ENSG00000205035	2.5655	0.0051518	AC136759.1	0.503464
small_worldness_l	Fetal_brain.genes.annot	ENSG00000257119	2.5654	0.0051524	EEF1B2P4	0.503464
small_worldness_l	Fetal_brain.genes.annot	ENSG00000233392	2.5652	0.0051564	AC104809.2	0.503464
small_worldness_l	Fetal_brain.genes.annot	ENSG00000105664	2.565	0.0051585	COMP	0.503464
small_worldness_l	Fetal_brain.genes.annot	ENSG00000196199	2.5639	0.0051753	MPHOSPH8	0.503464
small_worldness_l	Fetal_brain.genes.annot	ENSG00000105698	2.5635	0.0051806	USF2	0.503464
small_worldness_l	Fetal_brain.genes.annot	ENSG00000185215	2.5631	0.0051868	TNFAIP2	0.503464
small_worldness_l	Fetal_brain.genes.annot	ENSG00000231969	2.5626	0.0051945	MMADHC-DT	0.503464
clustering_r	ENSG.genes.annot	ENSG00000060709	2.5569	0.0052807	RIMBP2	0.503474
ipsilateral_degree_l	Adult_brain.genes.annot	ENSG00000183773	2.5377	0.0055787	AIFM3	0.503492
ipsilateral_degree_l	Midbrain_DA.genes.annot	ENSG00000198736	2.4345	0.0074558	MSRB1	0.5035
path_length_l	Fetal_brain.genes.annot	ENSG00000138442	2.6898	0.0035752	WDR12	0.503519
clustering_global	Midbrain_DA.genes.annot	ENSG00000252548	2.472	0.0067172	RNU7-149P	0.503564
clustering_global	Midbrain_DA.genes.annot	ENSG00000157933	2.472	0.0067173	SKI	0.503564
clustering_global	Midbrain_DA.genes.annot	ENSG00000186124	2.472	0.0067182	OR9M1P	0.503564
clustering_global	Midbrain_DA.genes.annot	ENSG00000228753	2.4719	0.0067203	EIF4BP2	0.503564
clustering_global	Midbrain_DA.genes.annot	ENSG00000092929	2.4716	0.0067259	UNC13D	0.503564
clustering_global	Midbrain_DA.genes.annot	ENSG00000213440	2.4693	0.0067683	H2AZP1	0.503564
clustering_global	Midbrain_DA.genes.annot	ENSG00000100478	2.4688	0.0067776	AP4S1	0.503564
clustering_global	Midbrain_DA.genes.annot	ENSG00000225832	2.4687	0.0067797	AL035090.1	0.503564
clustering_global	Midbrain_DA.genes.annot	ENSG00000267426	2.4686	0.0067812	AC087289.3	0.503564
clustering_global	Midbrain_DA.genes.annot	ENSG00000239830	2.4685	0.0067848	RPS4XP22	0.503564
clustering_global	Midbrain_DA.genes.annot	ENSG00000184345	2.4683	0.0067875	IQCF2	0.503564
clustering_global	Midbrain_DA.genes.annot	ENSG00000258976	2.4675	0.0068029	AC013451.2	0.503564
clustering_global	Midbrain_DA.genes.annot	ENSG00000149485	2.4674	0.0068054	FADS1	0.503564
clustering_global	Midbrain_DA.genes.annot	ENSG00000233370	2.4673	0.0068066	AC140479.3	0.503564
clustering_global	Midbrain_DA.genes.annot	ENSG00000236837	2.467	0.006813	AC139712.3	0.503564
clustering_global	Midbrain_DA.genes.annot	ENSG00000264275	2.4665	0.006822	RN7SL753P	0.503564
clustering_global	Midbrain_DA.genes.annot	ENSG00000238698	2.4663	0.0068266	RNU7-147P	0.503564
contralateral_degree_global	Midbrain_DA.genes.annot	ENSG00000234585	2.4705	0.0067459	CCT6P3	0.503582
contralateral_degree_global	Midbrain_DA.genes.annot	ENSG00000174937	2.4699	0.0067582	OR5M3	0.503582
contralateral_degree_global	Midbrain_DA.genes.annot	ENSG00000253875	2.4698	0.00676	AC013643.2	0.503582
small_worldness_r	Midbrain_DA.genes.annot	ENSG00000185701	2.5018	0.0061776	OR5M5P	0.503584
path_length_global	Adult_brain.genes.annot	ENSG00000204344	2.6001	0.0046594	STK19	0.503589
small_worldness_r	Midbrain_DA.genes.annot	ENSG00000177989	2.5013	0.0061876	ODF3B	0.503621
efficiency_l	Fetal_brain.genes.annot	ENSG00000169347	2.5359	0.0056086	GP2	0.503643
clustering_l	Fetal_brain.genes.annot	ENSG00000232888	2.5486	0.0054073	RPS11P5	0.503646
clustering_r	Fetal_brain.genes.annot	ENSG00000121388	2.6649	0.0038504	AL139327.1	0.503647
clustering_r	Fetal_brain.genes.annot	ENSG00000156650	2.6625	0.0038782	KAT6B	0.503647
clustering_r	Fetal_brain.genes.annot	ENSG00000196301	2.6624	0.0038798	HLA-DRB9	0.503647
clustering_r	Fetal_brain.genes.annot	ENSG00000278635	2.6615	0.00389	AC141557.2	0.503647
clustering_r	Fetal_brain.genes.annot	ENSG00000244731	2.6613	0.003892	C4A	0.503647
clustering_r	Fetal_brain.genes.annot	ENSG00000255005	2.6613	0.0038925	AP003128.1	0.503647
path_length_global	Midbrain_DA.genes.annot	ENSG00000279791	2.5551	0.0053077	AC018892.3	0.503696
path_length_global	Midbrain_DA.genes.annot	ENSG00000253449	2.5542	0.0053217	AC025437.3	0.503696
path_length_global	Midbrain_DA.genes.annot	ENSG00000254840	2.5542	0.0053218	AC024405.2	0.503696
path_length_global	Midbrain_DA.genes.annot	ENSG00000167904	2.5542	0.0053223	TMEM68	0.503696
path_length_global	Midbrain_DA.genes.annot	ENSG00000125813	2.5537	0.005329	PAX1	0.503696
ipsilateral_degree_r	Cortical_Neuron.genes.annot	ENSG00000265939	2.6043	0.0046028	UBE2CP2	0.503724
clustering_l	ENSG.genes.annot	ENSG00000133030	2.4104	0.0079674	MPRIP	0.503726
path_length_l	Midbrain_DA.genes.annot	ENSG00000182898	2.5529	0.0053422	TCHHL1	0.503771
path_length_l	Midbrain_DA.genes.annot	ENSG00000243801	2.552	0.0053555	RN7SL461P	0.503771
path_length_l	Midbrain_DA.genes.annot	ENSG00000231483	2.5518	0.0053579	LINC02678	0.503771
path_length_l	Midbrain_DA.genes.annot	ENSG00000119699	2.5515	0.0053625	TGFB3	0.503771
path_length_l	Midbrain_DA.genes.annot	ENSG00000183346	2.5512	0.0053671	CABCOCO1	0.503771
path_length_l	Midbrain_DA.genes.annot	ENSG00000185594	2.5512	0.005368	SPATA8	0.503771
clustering_r	Midbrain_DA.genes.annot	ENSG00000227097	2.5297	0.0057082	RPS28P7	0.503773
clustering_r	Midbrain_DA.genes.annot	ENSG00000272141	2.5286	0.0057259	AL390719.2	0.503773
clustering_r	Midbrain_DA.genes.annot	ENSG00000172667	2.528	0.0057354	ZMAT3	0.503773
clustering_r	Midbrain_DA.genes.annot	ENSG00000250258	2.5274	0.0057462	AC008496.2	0.503773
clustering_r	Midbrain_DA.genes.annot	ENSG00000255370	2.5269	0.0057536	CYCSP25	0.503773
clustering_r	Midbrain_DA.genes.annot	ENSG00000236397	2.5264	0.0057626	DDX11L2	0.503773
clustering_r	Midbrain_DA.genes.annot	ENSG00000279928	2.5264	0.0057626	FO538757.1	0.503773
clustering_r	Midbrain_DA.genes.annot	ENSG00000188811	2.526	0.0057692	NHLRC3	0.503773
efficiency_r	ENSG.genes.annot	ENSG00000171496	2.5978	0.0046907	OR1L8	0.503798
small_worldness_global	Fetal_brain.genes.annot	ENSG00000271938	2.5245	0.0057927	AC103724.4	0.503804
small_worldness_global	Fetal_brain.genes.annot	ENSG00000201223	2.5244	0.0057944	RNU6-1305P	0.503804
small_worldness_global	Fetal_brain.genes.annot	ENSG00000265730	2.524	0.0058022	AC090349.1	0.503804
clustering_global	Fetal_brain.genes.annot	ENSG00000232740	2.5047	0.0061271	LINC01826	0.503855
clustering_global	Fetal_brain.genes.annot	ENSG00000242182	2.5046	0.0061289	RN7SL745P	0.503855
path_length_r	Midbrain_DA.genes.annot	ENSG00000269637	2.5142	0.0059652	RPL12P41	0.503881
path_length_r	Midbrain_DA.genes.annot	ENSG00000255529	2.5127	0.0059908	POLR2M	0.503881
path_length_r	Midbrain_DA.genes.annot	ENSG00000109452	2.5123	0.0059982	INPP4B	0.503881
path_length_r	Midbrain_DA.genes.annot	ENSG00000177191	2.5094	0.0060462	B3GNT8	0.503881
path_length_r	Midbrain_DA.genes.annot	ENSG00000127328	2.5094	0.0060469	RAB3IP	0.503881
path_length_r	Midbrain_DA.genes.annot	ENSG00000175550	2.5087	0.0060594	DRAP1	0.503881
path_length_r	Midbrain_DA.genes.annot	ENSG00000271560	2.5086	0.0060611	AP001330.3	0.503881
path_length_r	Midbrain_DA.genes.annot	ENSG00000204385	2.5068	0.0060923	SLC44A4	0.503881
path_length_r	Midbrain_DA.genes.annot	ENSG00000213445	2.5064	0.0060992	SIPA1	0.503881
path_length_r	Midbrain_DA.genes.annot	ENSG00000148814	2.5056	0.0061117	LRRC27	0.503881
path_length_r	Midbrain_DA.genes.annot	ENSG00000243714	2.5055	0.0061137	RN7SL696P	0.503881
path_length_r	Midbrain_DA.genes.annot	ENSG00000223290	2.5051	0.0061208	RNA5SP107	0.503881
path_length_r	Midbrain_DA.genes.annot	ENSG00000275024	2.5049	0.0061246	AC005383.1	0.503881
path_length_r	Midbrain_DA.genes.annot	ENSG00000255433	2.5044	0.0061328	LINC02735	0.503881
path_length_r	Midbrain_DA.genes.annot	ENSG00000199172	2.5044	0.0061329	MIR331	0.503881
path_length_r	Midbrain_DA.genes.annot	ENSG00000214578	2.5042	0.0061366	HMGN2P15	0.503881
path_length_r	Midbrain_DA.genes.annot	ENSG00000267302	2.5041	0.0061389	RNFT1-DT	0.503881
path_length_r	Midbrain_DA.genes.annot	ENSG00000252511	2.5036	0.0061475	AC019330.2	0.503881
path_length_r	Midbrain_DA.genes.annot	ENSG00000245598	2.5025	0.0061659	DACT3-AS1	0.503881
path_length_r	Midbrain_DA.genes.annot	ENSG00000053372	2.5023	0.0061695	MRTO4	0.503881
path_length_r	Midbrain_DA.genes.annot	ENSG00000267555	2.5018	0.0061787	AC008805.2	0.503881
path_length_r	Midbrain_DA.genes.annot	ENSG00000226059	2.5017	0.0061801	HMGB3P20	0.503881
path_length_r	Midbrain_DA.genes.annot	ENSG00000223294	2.5014	0.0061859	SNORD83	0.503881
path_length_r	Midbrain_DA.genes.annot	ENSG00000008226	2.5013	0.0061876	DLEC1	0.503881
path_length_r	Midbrain_DA.genes.annot	ENSG00000239683	2.5011	0.0061908	AC007998.1	0.503881
degree_global	Midbrain_DA.genes.annot	ENSG00000255367	2.457	0.0070042	AC127526.2	0.503894
degree_global	Midbrain_DA.genes.annot	ENSG00000180409	2.4567	0.0070113	OR10AA1P	0.503894
degree_global	Midbrain_DA.genes.annot	ENSG00000140932	2.4566	0.0070126	CMTM2	0.503894
small_worldness_l	ENSG.genes.annot	ENSG00000178404	2.4995	0.0062182	CEP295NL	0.503929
ipsilateral_degree_l	Midbrain_DA.genes.annot	ENSG00000252511	2.4337	0.0074719	AC019330.2	0.503942
degree_global	Cortical_Neuron.genes.annot	ENSG00000263466	2.5047	0.006127	AC006441.1	0.503946
degree_global	Cortical_Neuron.genes.annot	ENSG00000270820	2.5042	0.0061367	AC016727.1	0.503956
contralateral_degree_global	Adult_brain.genes.annot	ENSG00000276223	2.5465	0.00544	AL118522.1	0.503963
clustering_r	Fetal_brain.genes.annot	ENSG00000125741	2.6601	0.0039061	OPA3	0.503989
clustering_r	Fetal_brain.genes.annot	ENSG00000156802	2.6581	0.0039288	ATAD2	0.503989
clustering_r	Fetal_brain.genes.annot	ENSG00000103257	2.658	0.0039306	SLC7A5	0.503989
clustering_r	Fetal_brain.genes.annot	ENSG00000240281	2.6562	0.0039516	AC034222.1	0.503989
clustering_r	Fetal_brain.genes.annot	ENSG00000078081	2.6557	0.0039569	LAMP3	0.503989
clustering_r	Fetal_brain.genes.annot	ENSG00000251314	2.6554	0.0039605	AC104123.1	0.503989
clustering_r	Fetal_brain.genes.annot	ENSG00000118849	2.6553	0.0039623	RARRES1	0.503989
clustering_global	Midbrain_DA.genes.annot	ENSG00000271702	2.4647	0.0068565	AC123786.2	0.503995
clustering_global	Midbrain_DA.genes.annot	ENSG00000116260	2.4645	0.0068601	QSOX1	0.503995
clustering_global	Midbrain_DA.genes.annot	ENSG00000264610	2.4645	0.0068611	MIR4685	0.503995
clustering_global	Adult_brain.genes.annot	ENSG00000267395	2.5666	0.0051348	DM1-AS	0.503996
clustering_global	Adult_brain.genes.annot	ENSG00000283041	2.5655	0.0051514	AC008038.1	0.503996
clustering_global	Adult_brain.genes.annot	ENSG00000248767	2.5649	0.0051609	AC187653.1	0.503996
clustering_global	Adult_brain.genes.annot	ENSG00000231300	2.5648	0.0051611	EZH2P1	0.503996
clustering_global	Adult_brain.genes.annot	ENSG00000148572	2.5648	0.0051621	NRBF2	0.503996
clustering_r	Midbrain_DA.genes.annot	ENSG00000267612	2.5249	0.005787	AC008759.2	0.503998
clustering_r	Midbrain_DA.genes.annot	ENSG00000101445	2.5237	0.0058071	PPP1R16B	0.503998
clustering_r	Midbrain_DA.genes.annot	ENSG00000147316	2.5236	0.0058087	MCPH1	0.503998
clustering_r	Midbrain_DA.genes.annot	ENSG00000112078	2.5235	0.00581	KCTD20	0.503998
contralateral_degree_global	Adult_brain.genes.annot	ENSG00000236960	2.5459	0.00545	AL354695.1	0.504
path_length_global	ENSG.genes.annot	ENSG00000031003	2.5383	0.0055691	FAM13B	0.504018
efficiency_l	Cortical_Neuron.genes.annot	ENSG00000279161	2.5479	0.005419	AC093503.3	0.504033
efficiency_l	Cortical_Neuron.genes.annot	ENSG00000223383	2.5478	0.0054195	H2ACP1	0.504033
degree_global	Midbrain_DA.genes.annot	ENSG00000048052	2.4559	0.0070267	HDAC9	0.504043
degree_global	Midbrain_DA.genes.annot	ENSG00000085563	2.4554	0.0070361	ABCB1	0.504043
degree_global	Midbrain_DA.genes.annot	ENSG00000182722	2.4547	0.0070503	SEPHS1P1	0.504043
degree_global	Midbrain_DA.genes.annot	ENSG00000243352	2.4546	0.0070529	RN7SL8P	0.504043
efficiency_l	Midbrain_DA.genes.annot	ENSG00000265932	2.5235	0.0058104	MIR3146	0.50405
efficiency_l	Midbrain_DA.genes.annot	ENSG00000232888	2.5234	0.0058106	RPS11P5	0.50405
ipsilateral_degree_l	Midbrain_DA.genes.annot	ENSG00000230407	2.4332	0.0074834	AC018717.1	0.504063
ipsilateral_degree_l	Midbrain_DA.genes.annot	ENSG00000057252	2.4327	0.0074928	SOAT1	0.504063
degree_global	Cortical_Neuron.genes.annot	ENSG00000226620	2.5035	0.0061481	LINC00343	0.504106
clustering_l	Cortical_Neuron.genes.annot	ENSG00000231654	2.5171	0.005916	RPS6KA2-AS1	0.504242
clustering_l	Cortical_Neuron.genes.annot	ENSG00000164049	2.5162	0.0059309	FBXW12	0.504242
clustering_l	Cortical_Neuron.genes.annot	ENSG00000221424	2.5159	0.0059361	AC090954.1	0.504242
clustering_l	Cortical_Neuron.genes.annot	ENSG00000234590	2.5158	0.0059384	GNG5P5	0.504242
clustering_l	Cortical_Neuron.genes.annot	ENSG00000198976	2.5154	0.0059443	MIR429	0.504242
clustering_l	Cortical_Neuron.genes.annot	ENSG00000244732	2.5152	0.0059486	RN7SL870P	0.504242
small_worldness_l	Midbrain_DA.genes.annot	ENSG00000228224	2.503	0.0061576	NACA4P	0.504292
degree_global	ENSG.genes.annot	ENSG00000164048	2.4165	0.007835	ZNF589	0.504297
small_worldness_r	ENSG.genes.annot	ENSG00000149527	2.5801	0.0049385	PLCH2	0.504338
small_worldness_r	ENSG.genes.annot	ENSG00000171311	2.5798	0.0049426	EXOSC1	0.504338
small_worldness_r	ENSG.genes.annot	ENSG00000171823	2.5789	0.0049561	FBXL14	0.504338
small_worldness_r	ENSG.genes.annot	ENSG00000165283	2.5773	0.0049786	STOML2	0.504338
clustering_r	Cortical_Neuron.genes.annot	ENSG00000206782	2.614	0.0044744	RNU6-224P	0.504352
clustering_global	Fetal_brain.genes.annot	ENSG00000277831	2.5023	0.0061696	AL138960.1	0.504356
clustering_global	Fetal_brain.genes.annot	ENSG00000255363	2.5021	0.006173	LINC02757	0.504356
clustering_global	Fetal_brain.genes.annot	ENSG00000281219	2.5018	0.0061789	LINC00254	0.504356
clustering_global	Fetal_brain.genes.annot	ENSG00000240590	2.5015	0.006183	RPSAP48	0.504356
clustering_global	Fetal_brain.genes.annot	ENSG00000196199	2.501	0.0061916	MPHOSPH8	0.504356
clustering_global	Fetal_brain.genes.annot	ENSG00000227762	2.501	0.0061926	GUSBP8	0.504356
path_length_l	ENSG.genes.annot	ENSG00000221954	2.5832	0.004894	OR4C12	0.504365
clustering_global	Cortical_Neuron.genes.annot	ENSG00000224675	2.4829	0.0065157	AC009227.1	0.504392
path_length_r	Adult_brain.genes.annot	ENSG00000226983	2.5272	0.0057492	LINC01692	0.504408
path_length_r	Adult_brain.genes.annot	ENSG00000226812	2.527	0.0057521	AL117382.2	0.504408
clustering_r	Midbrain_DA.genes.annot	ENSG00000251023	2.5226	0.0058244	AC114980.1	0.504418
path_length_r	ENSG.genes.annot	ENSG00000138684	2.4711	0.0067343	IL21	0.504419
path_length_r	ENSG.genes.annot	ENSG00000214193	2.4697	0.0067618	SH3D21	0.504419
degree_global	Midbrain_DA.genes.annot	ENSG00000241506	2.4538	0.0070679	PSMC1P1	0.504432
path_length_l	Midbrain_DA.genes.annot	ENSG00000234439	2.5496	0.0053922	KRT18P2	0.504434
path_length_l	Midbrain_DA.genes.annot	ENSG00000260439	2.5495	0.0053942	LMF1-AS1	0.504434
small_worldness_l	Midbrain_DA.genes.annot	ENSG00000271702	2.5023	0.0061691	AC123786.2	0.504451
clustering_r	Adult_brain.genes.annot	ENSG00000280007	2.8177	0.0024185	AC008079.1	0.504479
clustering_r	Adult_brain.genes.annot	ENSG00000179588	2.8164	0.002428	ZFPM1	0.504479
clustering_r	Adult_brain.genes.annot	ENSG00000116151	2.816	0.0024313	MORN1	0.504479
clustering_r	Adult_brain.genes.annot	ENSG00000135424	2.8142	0.0024452	ITGA7	0.504479
clustering_r	Adult_brain.genes.annot	ENSG00000156265	2.8123	0.0024596	MAP3K7CL	0.504479
clustering_r	Adult_brain.genes.annot	ENSG00000254225	2.8098	0.0024789	BTF3P1	0.504479
clustering_r	Adult_brain.genes.annot	ENSG00000151079	2.8077	0.002495	KCNA6	0.504479
clustering_r	Adult_brain.genes.annot	ENSG00000066923	2.8077	0.0024952	STAG3	0.504479
clustering_r	Adult_brain.genes.annot	ENSG00000197253	2.8069	0.0025014	TPSB2	0.504479
clustering_r	Adult_brain.genes.annot	ENSG00000231969	2.8057	0.0025103	MMADHC-DT	0.504479
clustering_r	Adult_brain.genes.annot	ENSG00000258651	2.8045	0.0025201	SEC23A-AS1	0.504479
clustering_r	Adult_brain.genes.annot	ENSG00000273420	2.8041	0.0025225	AC008738.7	0.504479
clustering_r	Adult_brain.genes.annot	ENSG00000232080	2.8037	0.0025259	AL662789.1	0.504479
path_length_r	Adult_brain.genes.annot	ENSG00000239255	2.5264	0.0057626	AC007620.1	0.504487
ipsilateral_degree_l	Midbrain_DA.genes.annot	ENSG00000234882	2.4317	0.0075143	EIF3EP1	0.504496
ipsilateral_degree_l	Midbrain_DA.genes.annot	ENSG00000269466	2.43	0.0075504	H3Y1	0.504496
ipsilateral_degree_l	Midbrain_DA.genes.annot	ENSG00000197958	2.4297	0.0075564	RPL12	0.504496
ipsilateral_degree_l	Midbrain_DA.genes.annot	ENSG00000126070	2.4296	0.007557	AGO3	0.504496
ipsilateral_degree_l	Midbrain_DA.genes.annot	ENSG00000258651	2.4296	0.0075572	SEC23A-AS1	0.504496
ipsilateral_degree_l	Midbrain_DA.genes.annot	ENSG00000229689	2.4292	0.0075659	AC009237.3	0.504496
ipsilateral_degree_l	Midbrain_DA.genes.annot	ENSG00000197251	2.4292	0.0075662	LINC00336	0.504496
efficiency_l	Midbrain_DA.genes.annot	ENSG00000186814	2.5225	0.0058259	ZSCAN30	0.504497
efficiency_l	Midbrain_DA.genes.annot	ENSG00000270048	2.5217	0.0058401	AC068790.4	0.504497
efficiency_l	Midbrain_DA.genes.annot	ENSG00000048052	2.5201	0.0058666	HDAC9	0.504497
efficiency_l	Midbrain_DA.genes.annot	ENSG00000280183	2.5199	0.0058692	AC067852.4	0.504497
efficiency_l	Midbrain_DA.genes.annot	ENSG00000143740	2.5194	0.0058775	SNAP47	0.504497
efficiency_l	Midbrain_DA.genes.annot	ENSG00000135437	2.5194	0.0058776	RDH5	0.504497
efficiency_l	Midbrain_DA.genes.annot	ENSG00000085788	2.5191	0.0058827	DDHD2	0.504497
efficiency_l	ENSG.genes.annot	ENSG00000213654	2.4346	0.0074548	GPSM3	0.504507
efficiency_l	ENSG.genes.annot	ENSG00000105696	2.4335	0.0074774	TMEM59L	0.504507
efficiency_l	ENSG.genes.annot	ENSG00000068120	2.4312	0.0075253	COASY	0.504507
efficiency_l	ENSG.genes.annot	ENSG00000173482	2.43	0.0075486	PTPRM	0.504507
efficiency_l	ENSG.genes.annot	ENSG00000160716	2.429	0.0075699	CHRNB2	0.504507
efficiency_l	ENSG.genes.annot	ENSG00000088836	2.4284	0.0075836	SLC4A11	0.504507
degree_global	ENSG.genes.annot	ENSG00000105695	2.4121	0.0079301	MAG	0.504536
degree_global	ENSG.genes.annot	ENSG00000162065	2.4098	0.0079809	TBC1D24	0.504536
degree_global	ENSG.genes.annot	ENSG00000184956	2.4093	0.0079914	MUC6	0.504536
degree_global	ENSG.genes.annot	ENSG00000168496	2.408	0.0080193	FEN1	0.504536
degree_global	ENSG.genes.annot	ENSG00000115380	2.4075	0.0080315	EFEMP1	0.504536
degree_global	ENSG.genes.annot	ENSG00000130518	2.4066	0.0080508	IQCN	0.504536
degree_global	ENSG.genes.annot	ENSG00000177374	2.4061	0.008061	HIC1	0.504536
degree_global	ENSG.genes.annot	ENSG00000129480	2.406	0.0080651	DTD2	0.504536
clustering_r	Midbrain_DA.genes.annot	ENSG00000169946	2.5219	0.0058354	ZFPM2	0.504542
clustering_global	Adult_brain.genes.annot	ENSG00000238596	2.5637	0.0051777	snoU13	0.504581
small_worldness_l	Adult_brain.genes.annot	ENSG00000233392	2.5652	0.0051564	AC104809.2	0.504582
small_worldness_l	Adult_brain.genes.annot	ENSG00000105664	2.565	0.0051585	COMP	0.504582
ipsilateral_degree_global	Cortical_Neuron.genes.annot	ENSG00000247077	2.4884	0.0064154	PGAM5	0.504595
ipsilateral_degree_global	Cortical_Neuron.genes.annot	ENSG00000203472	2.4873	0.0064364	AC009163.1	0.504595
ipsilateral_degree_global	Cortical_Neuron.genes.annot	ENSG00000224100	2.4869	0.0064429	AP001630.1	0.504595
ipsilateral_degree_global	Cortical_Neuron.genes.annot	ENSG00000124900	2.4865	0.0064495	TRIM51	0.504595
ipsilateral_degree_global	Cortical_Neuron.genes.annot	ENSG00000255206	2.4861	0.0064568	AC011853.2	0.504595
ipsilateral_degree_global	Cortical_Neuron.genes.annot	ENSG00000280173	2.4858	0.0064622	AC104447.1	0.504595
ipsilateral_degree_global	Cortical_Neuron.genes.annot	ENSG00000267218	2.4854	0.0064704	AC005336.2	0.504595
efficiency_global	Adult_brain.genes.annot	ENSG00000063854	2.5535	0.0053318	HAGH	0.504619
clustering_global	Adult_brain.genes.annot	ENSG00000263593	2.5627	0.0051927	MIR4804	0.504645
clustering_global	Adult_brain.genes.annot	ENSG00000259228	2.5619	0.0052044	HNRNPA1P62	0.504645
clustering_global	Adult_brain.genes.annot	ENSG00000239191	2.5615	0.005211	snoU13	0.504645
clustering_global	Adult_brain.genes.annot	ENSG00000226185	2.5609	0.0052196	TRIM64FP	0.504645
clustering_global	Adult_brain.genes.annot	ENSG00000252079	2.5605	0.0052264	RNU6-327P	0.504645
path_length_global	Fetal_brain.genes.annot	ENSG00000140107	2.6235	0.0043518	SLC25A47	0.504655
small_worldness_l	Adult_brain.genes.annot	ENSG00000235297	2.5643	0.0051689	FAUP1	0.504659
efficiency_global	Midbrain_DA.genes.annot	ENSG00000227214	2.5655	0.0051507	HCG15	0.504673
efficiency_global	Midbrain_DA.genes.annot	ENSG00000234418	2.5652	0.0051556	AC015983.2	0.504673
efficiency_global	Midbrain_DA.genes.annot	ENSG00000112335	2.5646	0.0051643	SNX3	0.504673
efficiency_global	Midbrain_DA.genes.annot	ENSG00000255161	2.5644	0.0051671	AC113192.2	0.504673
clustering_r	ENSG.genes.annot	ENSG00000183196	2.5542	0.0053217	CHST6	0.504684
small_worldness_r	Midbrain_DA.genes.annot	ENSG00000249109	2.4994	0.0062207	AC140125.2	0.504692
small_worldness_r	Midbrain_DA.genes.annot	ENSG00000236536	2.4992	0.006224	AC003986.3	0.504692
small_worldness_r	Midbrain_DA.genes.annot	ENSG00000111305	2.4979	0.0062467	GSG1	0.504692
small_worldness_r	Midbrain_DA.genes.annot	ENSG00000117592	2.4978	0.0062485	PRDX6	0.504692
small_worldness_r	Midbrain_DA.genes.annot	ENSG00000237521	2.4978	0.0062486	OR7E24	0.504692
clustering_global	Fetal_brain.genes.annot	ENSG00000227578	2.4997	0.0062153	RPS3AP53	0.504713
clustering_global	Fetal_brain.genes.annot	ENSG00000199476	2.4996	0.0062162	Y_RNA	0.504713
degree_global	Cortical_Neuron.genes.annot	ENSG00000276417	2.5025	0.0061658	AC092111.2	0.504771
path_length_l	Midbrain_DA.genes.annot	ENSG00000100726	2.5486	0.0054074	TELO2	0.504774
contralateral_degree_global	Midbrain_DA.genes.annot	ENSG00000242498	2.4684	0.0067859	ARPIN	0.504798
efficiency_global	Cortical_Neuron.genes.annot	ENSG00000221118	2.551	0.0053702	AC112249.1	0.504799
clustering_l	Midbrain_DA.genes.annot	ENSG00000267429	2.4762	0.0066393	AC006116.7	0.504802
clustering_l	Midbrain_DA.genes.annot	ENSG00000160862	2.4751	0.0066596	AZGP1	0.504802
clustering_l	Midbrain_DA.genes.annot	ENSG00000165863	2.475	0.0066614	C10orf82	0.504802
clustering_l	Midbrain_DA.genes.annot	ENSG00000278231	2.4749	0.0066638	AL133342.1	0.504802
clustering_l	Midbrain_DA.genes.annot	ENSG00000262119	2.4745	0.0066711	AL079343.1	0.504802
efficiency_l	Adult_brain.genes.annot	ENSG00000260962	2.5132	0.0059816	LINC00557	0.504813
efficiency_l	Adult_brain.genes.annot	ENSG00000037042	2.5118	0.0060058	TUBG2	0.504813
efficiency_l	Adult_brain.genes.annot	ENSG00000207132	2.5117	0.0060068	Y_RNA	0.504813
efficiency_l	Adult_brain.genes.annot	ENSG00000255487	2.5113	0.006015	AC087362.2	0.504813
efficiency_l	Adult_brain.genes.annot	ENSG00000256827	2.5112	0.0060162	AC068790.1	0.504813
ipsilateral_degree_global	Fetal_brain.genes.annot	ENSG00000226700	2.5394	0.0055521	MTND4P25	0.504814
ipsilateral_degree_global	Fetal_brain.genes.annot	ENSG00000090612	2.5391	0.0055571	ZNF268	0.504814
ipsilateral_degree_global	Fetal_brain.genes.annot	ENSG00000235563	2.5383	0.0055695	AL445183.2	0.504814
ipsilateral_degree_global	Fetal_brain.genes.annot	ENSG00000225093	2.538	0.0055744	RPL3P7	0.504814
ipsilateral_degree_global	Fetal_brain.genes.annot	ENSG00000213047	2.5375	0.0055832	DENND1B	0.504814
ipsilateral_degree_r	Midbrain_DA.genes.annot	ENSG00000174937	2.507	0.0060876	OR5M3	0.504831
path_length_global	Midbrain_DA.genes.annot	ENSG00000238031	2.5514	0.0053652	AC090505.2	0.504838
path_length_global	Midbrain_DA.genes.annot	ENSG00000269837	2.5512	0.0053669	IPO5P1	0.504838
path_length_global	Midbrain_DA.genes.annot	ENSG00000221788	2.5511	0.0053698	MIR1252	0.504838
clustering_l	Midbrain_DA.genes.annot	ENSG00000248377	2.4733	0.0066944	HMGN1P9	0.504847
clustering_l	Midbrain_DA.genes.annot	ENSG00000176923	2.4724	0.0067111	OR7A15P	0.504847
clustering_l	Midbrain_DA.genes.annot	ENSG00000265483	2.4719	0.00672	MIR4443	0.504847
clustering_l	Midbrain_DA.genes.annot	ENSG00000105281	2.4714	0.00673	SLC1A5	0.504847
clustering_l	Midbrain_DA.genes.annot	ENSG00000255042	2.4711	0.0067354	AC109635.3	0.504847
clustering_l	Midbrain_DA.genes.annot	ENSG00000255005	2.471	0.0067371	AP003128.1	0.504847
clustering_l	Midbrain_DA.genes.annot	ENSG00000233916	2.4709	0.0067387	ZDHHC20P1	0.504847
efficiency_l	Cortical_Neuron.genes.annot	ENSG00000081041	2.5454	0.005457	CXCL2	0.504848
efficiency_l	Cortical_Neuron.genes.annot	ENSG00000182257	2.5448	0.0054674	PRR34	0.504848
efficiency_l	Cortical_Neuron.genes.annot	ENSG00000238285	2.5444	0.0054727	MRPL50P2	0.504848
efficiency_l	Cortical_Neuron.genes.annot	ENSG00000260989	2.5444	0.0054732	AL133297.2	0.504848
efficiency_l	Cortical_Neuron.genes.annot	ENSG00000187595	2.544	0.0054803	ZNF385C	0.504848
efficiency_l	Cortical_Neuron.genes.annot	ENSG00000164794	2.5435	0.0054872	KCNV1	0.504848
efficiency_l	Cortical_Neuron.genes.annot	ENSG00000260962	2.543	0.0054954	LINC00557	0.504848
small_worldness_l	Adult_brain.genes.annot	ENSG00000105698	2.5635	0.0051806	USF2	0.504863
clustering_r	ENSG.genes.annot	ENSG00000180083	2.5506	0.0053769	WFDC11	0.504873
clustering_r	ENSG.genes.annot	ENSG00000090372	2.5478	0.0054202	STRN4	0.504873
clustering_r	ENSG.genes.annot	ENSG00000065357	2.5464	0.0054421	DGKA	0.504873
clustering_r	ENSG.genes.annot	ENSG00000128607	2.5451	0.005462	KLHDC10	0.504873
clustering_r	ENSG.genes.annot	ENSG00000185758	2.5446	0.0054699	CLDN24	0.504873
clustering_r	ENSG.genes.annot	ENSG00000082196	2.5431	0.0054936	C1QTNF3	0.504873
path_length_global	Midbrain_DA.genes.annot	ENSG00000255275	2.5504	0.00538	RP13-279N23.2	0.504897
ipsilateral_degree_global	Fetal_brain.genes.annot	ENSG00000198855	2.5362	0.0056024	FICD	0.504918
ipsilateral_degree_global	Fetal_brain.genes.annot	ENSG00000188933	2.5356	0.0056129	USP32P1	0.504918
ipsilateral_degree_global	Fetal_brain.genes.annot	ENSG00000281219	2.5347	0.0056272	LINC00254	0.504918
ipsilateral_degree_global	Fetal_brain.genes.annot	ENSG00000055813	2.5339	0.0056402	CCDC85A	0.504918
ipsilateral_degree_global	Fetal_brain.genes.annot	ENSG00000242182	2.5338	0.005641	RN7SL745P	0.504918
ipsilateral_degree_global	Fetal_brain.genes.annot	ENSG00000232479	2.5328	0.0056582	AC010900.1	0.504918
ipsilateral_degree_global	Fetal_brain.genes.annot	ENSG00000241506	2.5313	0.0056821	PSMC1P1	0.504918
ipsilateral_degree_global	Fetal_brain.genes.annot	ENSG00000263375	2.5306	0.0056927	AC233702.2	0.504918
ipsilateral_degree_global	Fetal_brain.genes.annot	ENSG00000206981	2.5301	0.0057016	RNU6-40P	0.504918
ipsilateral_degree_global	Fetal_brain.genes.annot	ENSG00000275609	2.5299	0.0057047	AP000346.3	0.504918
ipsilateral_degree_global	Fetal_brain.genes.annot	ENSG00000234829	2.5298	0.0057062	IFNA17	0.504918
ipsilateral_degree_global	Fetal_brain.genes.annot	ENSG00000164099	2.5294	0.005713	PRSS12	0.504918
ipsilateral_degree_global	Fetal_brain.genes.annot	ENSG00000260051	2.5287	0.0057235	AL031600.1	0.504918
ipsilateral_degree_global	Fetal_brain.genes.annot	ENSG00000248422	2.5285	0.0057273	AC233724.3	0.504918
ipsilateral_degree_global	Fetal_brain.genes.annot	ENSG00000180938	2.5265	0.0057596	ZNF572	0.504918
ipsilateral_degree_global	Fetal_brain.genes.annot	ENSG00000182208	2.5265	0.0057611	MOB2	0.504918
ipsilateral_degree_global	Fetal_brain.genes.annot	ENSG00000277747	2.5255	0.0057769	AC133104.2	0.504918
ipsilateral_degree_global	Fetal_brain.genes.annot	ENSG00000216045	2.5255	0.0057773	AL356693.1	0.504918
ipsilateral_degree_global	Fetal_brain.genes.annot	ENSG00000267748	2.5254	0.005778	AC011479.2	0.504918
ipsilateral_degree_global	Fetal_brain.genes.annot	ENSG00000236919	2.5254	0.0057781	AC109635.1	0.504918
ipsilateral_degree_global	Fetal_brain.genes.annot	ENSG00000272247	2.5249	0.0057862	AC080013.5	0.504918
clustering_global	Fetal_brain.genes.annot	ENSG00000265709	2.4989	0.0062286	AC019046.1	0.50494
path_length_global	Adult_brain.genes.annot	ENSG00000237522	2.5985	0.0046816	NONOP2	0.504949
path_length_global	Midbrain_DA.genes.annot	ENSG00000214943	2.5496	0.0053923	GPR33	0.504958
path_length_global	Midbrain_DA.genes.annot	ENSG00000252125	2.5491	0.0053998	RNU6-1299P	0.504958
small_worldness_l	Cortical_Neuron.genes.annot	ENSG00000248457	2.5035	0.0061493	LINC02220	0.504991
degree_global	Fetal_brain.genes.annot	ENSG00000168634	2.5231	0.0058162	WFDC13	0.505019
efficiency_l	Midbrain_DA.genes.annot	ENSG00000234645	2.5182	0.0058984	YWHAEP5	0.505022
small_worldness_r	Cortical_Neuron.genes.annot	ENSG00000100852	2.6187	0.0044134	ARHGAP5	0.505046
ipsilateral_degree_global	Midbrain_DA.genes.annot	ENSG00000156875	2.4628	0.006892	MFSD14A	0.505049
ipsilateral_degree_global	Midbrain_DA.genes.annot	ENSG00000231849	2.4627	0.0068946	UBE2V2P4	0.505049
contralateral_degree_global	Adult_brain.genes.annot	ENSG00000260479	2.5445	0.005471	AC009145.1	0.505053
ipsilateral_degree_r	Fetal_brain.genes.annot	ENSG00000239191	2.709	0.0033746	snoU13	0.505056
ipsilateral_degree_l	Adult_brain.genes.annot	ENSG00000017260	2.536	0.0056057	ATP2C1	0.505061
clustering_global	Cortical_Neuron.genes.annot	ENSG00000272275	2.4816	0.0065389	AC092687.3	0.505062
clustering_global	Cortical_Neuron.genes.annot	ENSG00000264078	2.4806	0.0065586	AC114488.2	0.505062
clustering_global	Cortical_Neuron.genes.annot	ENSG00000267370	2.48	0.0065694	AC008752.4	0.505062
clustering_global	Cortical_Neuron.genes.annot	ENSG00000083290	2.4796	0.0065763	ULK2	0.505062
clustering_global	Cortical_Neuron.genes.annot	ENSG00000141052	2.4793	0.0065818	MYOCD	0.505062
clustering_global	Cortical_Neuron.genes.annot	ENSG00000248821	2.4788	0.0065914	AC009238.3	0.505062
clustering_global	Cortical_Neuron.genes.annot	ENSG00000005810	2.4787	0.0065936	MYCBP2	0.505062
clustering_global	Cortical_Neuron.genes.annot	ENSG00000256825	2.4777	0.0066113	AC026786.1	0.505062
clustering_global	Cortical_Neuron.genes.annot	ENSG00000188921	2.4775	0.0066162	HACD4	0.505062
clustering_global	Cortical_Neuron.genes.annot	ENSG00000228817	2.4772	0.0066203	BACH1-IT2	0.505062
contralateral_degree_global	Cortical_Neuron.genes.annot	ENSG00000249098	2.5028	0.0061611	AC055733.1	0.505073
contralateral_degree_global	Cortical_Neuron.genes.annot	ENSG00000199450	2.5017	0.0061791	RNA5SP276	0.505073
contralateral_degree_global	Cortical_Neuron.genes.annot	ENSG00000238350	2.5013	0.0061874	snoU13	0.505073
contralateral_degree_global	Cortical_Neuron.genes.annot	ENSG00000249519	2.5012	0.0061881	LINC01438	0.505073
contralateral_degree_global	Cortical_Neuron.genes.annot	ENSG00000231849	2.5	0.0062098	UBE2V2P4	0.505073
contralateral_degree_global	Cortical_Neuron.genes.annot	ENSG00000236653	2.4995	0.0062176	LINC01923	0.505073
contralateral_degree_global	Cortical_Neuron.genes.annot	ENSG00000267748	2.4992	0.0062229	AC011479.2	0.505073
contralateral_degree_global	Cortical_Neuron.genes.annot	ENSG00000222339	2.4976	0.0062518	AP000807.2	0.505073
contralateral_degree_global	Cortical_Neuron.genes.annot	ENSG00000226124	2.4975	0.0062532	FTCDNL1	0.505073
contralateral_degree_global	Cortical_Neuron.genes.annot	ENSG00000201869	2.4972	0.0062596	RNU6-294P	0.505073
contralateral_degree_global	Cortical_Neuron.genes.annot	ENSG00000177558	2.4964	0.0062733	FAM187B	0.505073
contralateral_degree_global	Cortical_Neuron.genes.annot	ENSG00000248977	2.496	0.0062795	AC095057.1	0.505073
contralateral_degree_global	Cortical_Neuron.genes.annot	ENSG00000263905	2.4947	0.0063023	RN7SL555P	0.505073
contralateral_degree_global	Cortical_Neuron.genes.annot	ENSG00000201294	2.4931	0.0063309	RNU6-1019P	0.505073
contralateral_degree_global	Cortical_Neuron.genes.annot	ENSG00000271413	2.4921	0.00635	AC104640.2	0.505073
contralateral_degree_global	Cortical_Neuron.genes.annot	ENSG00000125266	2.4917	0.0063569	EFNB2	0.505073
contralateral_degree_global	Cortical_Neuron.genes.annot	ENSG00000260738	2.4917	0.006357	LINC00554	0.505073
contralateral_degree_global	Cortical_Neuron.genes.annot	ENSG00000244732	2.4907	0.0063741	RN7SL870P	0.505073
contralateral_degree_global	Cortical_Neuron.genes.annot	ENSG00000270154	2.4905	0.0063779	AC130352.1	0.505073
contralateral_degree_global	Cortical_Neuron.genes.annot	ENSG00000214629	2.4901	0.006385	RPSAP6	0.505073
contralateral_degree_global	Cortical_Neuron.genes.annot	ENSG00000265099	2.489	0.0064053	AC090774.1	0.505073
contralateral_degree_global	Cortical_Neuron.genes.annot	ENSG00000168778	2.4889	0.0064064	TCTN2	0.505073
contralateral_degree_global	Cortical_Neuron.genes.annot	ENSG00000187164	2.4889	0.0064074	SHTN1	0.505073
contralateral_degree_global	Cortical_Neuron.genes.annot	ENSG00000232294	2.488	0.0064224	AL031674.1	0.505073
contralateral_degree_global	Cortical_Neuron.genes.annot	ENSG00000226526	2.4876	0.0064304	AL049569.1	0.505073
contralateral_degree_global	Cortical_Neuron.genes.annot	ENSG00000232380	2.4863	0.0064547	ZDHHC20P4	0.505073
contralateral_degree_global	Cortical_Neuron.genes.annot	ENSG00000114650	2.4858	0.0064623	SCAP	0.505073
contralateral_degree_global	Cortical_Neuron.genes.annot	ENSG00000254891	2.4857	0.0064647	OR4A9P	0.505073
contralateral_degree_global	Cortical_Neuron.genes.annot	ENSG00000103653	2.4833	0.0065085	CSK	0.505073
contralateral_degree_global	Cortical_Neuron.genes.annot	ENSG00000188921	2.4831	0.0065118	HACD4	0.505073
contralateral_degree_global	Cortical_Neuron.genes.annot	ENSG00000143278	2.4826	0.0065219	F13B	0.505073
contralateral_degree_global	Cortical_Neuron.genes.annot	ENSG00000213604	2.4824	0.0065258	AC022882.1	0.505073
contralateral_degree_global	Cortical_Neuron.genes.annot	ENSG00000265790	2.4823	0.0065276	RNASEH1P1	0.505073
contralateral_degree_global	Cortical_Neuron.genes.annot	ENSG00000182831	2.4816	0.0065403	C16orf72	0.505073
contralateral_degree_global	Cortical_Neuron.genes.annot	ENSG00000185019	2.4808	0.0065548	UBOX5	0.505073
contralateral_degree_global	Cortical_Neuron.genes.annot	ENSG00000241587	2.4807	0.0065554	RN7SL482P	0.505073
contralateral_degree_global	Cortical_Neuron.genes.annot	ENSG00000177272	2.4807	0.0065554	KCNA3	0.505073
contralateral_degree_global	Cortical_Neuron.genes.annot	ENSG00000170873	2.4806	0.0065573	MTSS1	0.505073
contralateral_degree_global	Cortical_Neuron.genes.annot	ENSG00000215572	2.4803	0.0065638	ESRRAP1	0.505073
contralateral_degree_global	Cortical_Neuron.genes.annot	ENSG00000083290	2.4798	0.0065724	ULK2	0.505073
contralateral_degree_global	Cortical_Neuron.genes.annot	ENSG00000236357	2.4794	0.0065795	EI24P1	0.505073
contralateral_degree_global	Cortical_Neuron.genes.annot	ENSG00000235563	2.4793	0.0065825	AL445183.2	0.505073
contralateral_degree_global	Cortical_Neuron.genes.annot	ENSG00000228231	2.4786	0.0065954	AL589946.1	0.505073
contralateral_degree_global	Cortical_Neuron.genes.annot	ENSG00000279775	2.478	0.0066066	AC004585.2	0.505073
contralateral_degree_global	Cortical_Neuron.genes.annot	ENSG00000087077	2.477	0.0066243	TRIP6	0.505073
contralateral_degree_global	Cortical_Neuron.genes.annot	ENSG00000280173	2.4766	0.0066324	AC104447.1	0.505073
contralateral_degree_global	Cortical_Neuron.genes.annot	ENSG00000222329	2.4764	0.0066364	RNU6-1076P	0.505073
contralateral_degree_global	Cortical_Neuron.genes.annot	ENSG00000227789	2.4758	0.0066462	MTCYBP7	0.505073
contralateral_degree_global	Cortical_Neuron.genes.annot	ENSG00000275741	2.4755	0.0066518	AL162497.1	0.505073
contralateral_degree_global	Cortical_Neuron.genes.annot	ENSG00000265078	2.4754	0.0066538	RN7SL664P	0.505073
contralateral_degree_global	Cortical_Neuron.genes.annot	ENSG00000172167	2.4754	0.0066546	MTBP	0.505073
contralateral_degree_global	Cortical_Neuron.genes.annot	ENSG00000200114	2.4751	0.0066594	RNA5SP123	0.505073
contralateral_degree_global	Cortical_Neuron.genes.annot	ENSG00000144136	2.4749	0.0066633	SLC20A1	0.505073
contralateral_degree_global	Cortical_Neuron.genes.annot	ENSG00000279961	2.4746	0.0066684	OR5R1	0.505073
contralateral_degree_global	Cortical_Neuron.genes.annot	ENSG00000168827	2.4746	0.0066691	GFM1	0.505073
contralateral_degree_global	Cortical_Neuron.genes.annot	ENSG00000276417	2.4739	0.0066817	AC092111.2	0.505073
contralateral_degree_global	Cortical_Neuron.genes.annot	ENSG00000170142	2.473	0.0066994	UBE2E1	0.505073
contralateral_degree_global	Cortical_Neuron.genes.annot	ENSG00000153071	2.4729	0.0067011	DAB2	0.505073
contralateral_degree_global	Cortical_Neuron.genes.annot	ENSG00000121390	2.4726	0.0067068	PSPC1	0.505073
path_length_global	Cortical_Neuron.genes.annot	ENSG00000120437	2.6098	0.0045291	ACAT2	0.50511
path_length_global	Fetal_brain.genes.annot	ENSG00000132478	2.6218	0.0043731	UNK	0.505112
path_length_global	Fetal_brain.genes.annot	ENSG00000233979	2.6212	0.0043811	RPL22P21	0.505112
path_length_global	Fetal_brain.genes.annot	ENSG00000227659	2.6209	0.004385	CLYBL-AS2	0.505112
path_length_global	Fetal_brain.genes.annot	ENSG00000234506	2.6202	0.0043942	LINC01506	0.505112
path_length_global	Fetal_brain.genes.annot	ENSG00000201741	2.6194	0.0044039	Y_RNA	0.505122
small_worldness_l	Fetal_brain.genes.annot	ENSG00000262067	2.5608	0.0052213	AC120057.1	0.50513
path_length_l	Adult_brain.genes.annot	ENSG00000055917	2.5525	0.0053475	PUM2	0.505194
path_length_global	ENSG.genes.annot	ENSG00000141429	2.5357	0.0056105	GALNT1	0.5052
small_worldness_global	Midbrain_DA.genes.annot	ENSG00000266992	2.4602	0.0069429	DHX40P1	0.505232
small_worldness_global	Midbrain_DA.genes.annot	ENSG00000172113	2.4601	0.006945	NME6	0.505232
path_length_global	Midbrain_DA.genes.annot	ENSG00000241560	2.5483	0.0054124	ZBTB20-AS1	0.50524
small_worldness_l	Adult_brain.genes.annot	ENSG00000231969	2.5626	0.0051945	MMADHC-DT	0.505281
path_length_r	Midbrain_DA.genes.annot	ENSG00000123447	2.4995	0.0062176	TYRL	0.505283
path_length_global	Adult_brain.genes.annot	ENSG00000254135	2.5963	0.0047122	AC091939.1	0.505316
path_length_global	Adult_brain.genes.annot	ENSG00000187535	2.5959	0.0047174	IFT140	0.505316
path_length_global	Adult_brain.genes.annot	ENSG00000225928	2.5952	0.0047261	CACYBPP1	0.505316
path_length_global	Adult_brain.genes.annot	ENSG00000236355	2.5952	0.0047273	AL391415.1	0.505316
path_length_global	Adult_brain.genes.annot	ENSG00000260504	2.5947	0.0047331	AC010551.1	0.505316
efficiency_l	Fetal_brain.genes.annot	ENSG00000235559	2.5336	0.0056445	NOP56P1	0.505339
efficiency_l	Fetal_brain.genes.annot	ENSG00000259428	2.5334	0.0056481	HMGB3P26	0.505339
efficiency_l	Fetal_brain.genes.annot	ENSG00000134817	2.5301	0.0057017	APLNR	0.505339
efficiency_l	Fetal_brain.genes.annot	ENSG00000235742	2.5301	0.005702	AC012308.1	0.505339
efficiency_l	Fetal_brain.genes.annot	ENSG00000254226	2.5296	0.0057093	LINC01933	0.505339
efficiency_l	Fetal_brain.genes.annot	ENSG00000111679	2.5293	0.0057146	PTPN6	0.505339
efficiency_l	Fetal_brain.genes.annot	ENSG00000207060	2.5287	0.0057242	RNU6-480P	0.505339
efficiency_l	Fetal_brain.genes.annot	ENSG00000168630	2.5285	0.0057282	SPINT5P	0.505339
efficiency_l	Fetal_brain.genes.annot	ENSG00000253860	2.5284	0.0057293	IGKV3-34	0.505339
efficiency_l	Fetal_brain.genes.annot	ENSG00000231653	2.5278	0.0057396	AC010731.4	0.505339
efficiency_l	Fetal_brain.genes.annot	ENSG00000263855	2.5273	0.005747	AC105081.1	0.505339
efficiency_l	Fetal_brain.genes.annot	ENSG00000233425	2.5259	0.0057696	KRT18P67	0.505339
efficiency_l	Fetal_brain.genes.annot	ENSG00000047849	2.5256	0.0057745	MAP4	0.505339
efficiency_l	Fetal_brain.genes.annot	ENSG00000137878	2.5247	0.0057891	GCOM1	0.505339
efficiency_l	Fetal_brain.genes.annot	ENSG00000159842	2.5241	0.0057996	ABR	0.505339
efficiency_l	Fetal_brain.genes.annot	ENSG00000202491	2.5237	0.0058057	RNU6-716P	0.505339
efficiency_l	Fetal_brain.genes.annot	ENSG00000265932	2.5235	0.0058104	MIR3146	0.505339
efficiency_l	Fetal_brain.genes.annot	ENSG00000138443	2.5232	0.0058145	ABI2	0.505339
efficiency_l	Fetal_brain.genes.annot	ENSG00000253687	2.5229	0.0058192	AC008456.1	0.505339
efficiency_l	Fetal_brain.genes.annot	ENSG00000138439	2.5223	0.0058289	FAM117B	0.505339
efficiency_l	Fetal_brain.genes.annot	ENSG00000166035	2.5217	0.0058395	LIPC	0.505339
efficiency_l	Fetal_brain.genes.annot	ENSG00000270048	2.5217	0.0058401	AC068790.4	0.505339
efficiency_l	Fetal_brain.genes.annot	ENSG00000147548	2.5209	0.0058533	NSD3	0.505339
efficiency_l	Fetal_brain.genes.annot	ENSG00000280183	2.5199	0.0058692	AC067852.4	0.505339
efficiency_l	Fetal_brain.genes.annot	ENSG00000207632	2.5197	0.0058724	MIR588	0.505339
efficiency_l	Fetal_brain.genes.annot	ENSG00000135437	2.5194	0.0058776	RDH5	0.505339
ipsilateral_degree_global	Fetal_brain.genes.annot	ENSG00000168703	2.5236	0.0058087	WFDC12	0.505347
ipsilateral_degree_global	Fetal_brain.genes.annot	ENSG00000205044	2.5225	0.0058255	AC027369.1	0.505347
ipsilateral_degree_global	Fetal_brain.genes.annot	ENSG00000123447	2.5224	0.0058272	TYRL	0.505347
ipsilateral_degree_global	Fetal_brain.genes.annot	ENSG00000172113	2.5223	0.0058296	NME6	0.505347
path_length_global	Fetal_brain.genes.annot	ENSG00000103199	2.617	0.0044349	ZNF500	0.505353
path_length_global	Fetal_brain.genes.annot	ENSG00000103249	2.6164	0.0044427	CLCN7	0.505353
path_length_global	Fetal_brain.genes.annot	ENSG00000259826	2.6164	0.0044434	AC072061.1	0.505353
path_length_global	Fetal_brain.genes.annot	ENSG00000175573	2.6163	0.0044444	C11orf68	0.505353
ipsilateral_degree_r	Cortical_Neuron.genes.annot	ENSG00000114796	2.6024	0.0046287	KLHL24	0.505366
ipsilateral_degree_r	Cortical_Neuron.genes.annot	ENSG00000267218	2.6011	0.0046465	AC005336.2	0.505366
ipsilateral_degree_r	Cortical_Neuron.genes.annot	ENSG00000283257	2.6005	0.0046544	AP001184.1	0.505366
ipsilateral_degree_r	Cortical_Neuron.genes.annot	ENSG00000270880	2.5996	0.0046667	AC128687.1	0.505366
ipsilateral_degree_r	Cortical_Neuron.genes.annot	ENSG00000201294	2.5992	0.0046724	RNU6-1019P	0.505366
ipsilateral_degree_r	Cortical_Neuron.genes.annot	ENSG00000172139	2.599	0.0046754	SLC9C1	0.505366
ipsilateral_degree_global	Fetal_brain.genes.annot	ENSG00000276417	2.5213	0.0058464	AC092111.2	0.505392
ipsilateral_degree_global	Fetal_brain.genes.annot	ENSG00000188716	2.5207	0.0058563	DUPD1	0.505392
ipsilateral_degree_global	Fetal_brain.genes.annot	ENSG00000266792	2.5204	0.0058613	RN7SL839P	0.505392
ipsilateral_degree_global	Fetal_brain.genes.annot	ENSG00000205683	2.5199	0.0058686	DPF3	0.505392
small_worldness_l	Midbrain_DA.genes.annot	ENSG00000229701	2.5011	0.0061904	MTND2P20	0.505409
path_length_global	Cortical_Neuron.genes.annot	ENSG00000270664	2.6082	0.0045506	AC010900.2	0.50541
path_length_global	Cortical_Neuron.genes.annot	ENSG00000218358	2.6068	0.0045703	RAET1K	0.50541
path_length_global	Cortical_Neuron.genes.annot	ENSG00000217408	2.6058	0.0045831	PRELID1P2	0.50541
path_length_global	Cortical_Neuron.genes.annot	ENSG00000255134	2.6053	0.00459	OR8K2P	0.50541
path_length_global	Cortical_Neuron.genes.annot	ENSG00000141569	2.6051	0.0045924	TRIM65	0.50541
path_length_global	Cortical_Neuron.genes.annot	ENSG00000182993	2.605	0.0045937	C12orf60	0.50541
path_length_global	Cortical_Neuron.genes.annot	ENSG00000244169	2.6046	0.004599	RN7SL120P	0.50541
efficiency_l	ENSG.genes.annot	ENSG00000170236	2.4256	0.0076423	USP50	0.505423
efficiency_l	ENSG.genes.annot	ENSG00000079691	2.4241	0.007674	CARMIL1	0.505423
efficiency_l	ENSG.genes.annot	ENSG00000148334	2.4237	0.0076824	PTGES2	0.505423
small_worldness_global	Fetal_brain.genes.annot	ENSG00000166342	2.5222	0.0058315	NETO1	0.505441
small_worldness_global	Fetal_brain.genes.annot	ENSG00000255363	2.5216	0.0058403	LINC02757	0.505441
contralateral_degree_global	Midbrain_DA.genes.annot	ENSG00000185728	2.4672	0.0068091	YTHDF3	0.505445
contralateral_degree_global	Midbrain_DA.genes.annot	ENSG00000126070	2.4667	0.0068186	AGO3	0.505445
contralateral_degree_global	Midbrain_DA.genes.annot	ENSG00000262408	2.4664	0.0068241	AC015912.2	0.505445
contralateral_degree_global	Midbrain_DA.genes.annot	ENSG00000213440	2.4655	0.0068408	H2AZP1	0.505445
contralateral_degree_global	Midbrain_DA.genes.annot	ENSG00000156875	2.465	0.0068515	MFSD14A	0.505445
contralateral_degree_global	Midbrain_DA.genes.annot	ENSG00000070367	2.4649	0.0068521	EXOC5	0.505445
path_length_global	Adult_brain.genes.annot	ENSG00000282440	2.594	0.004744	AC074099.1	0.505453
efficiency_global	Cortical_Neuron.genes.annot	ENSG00000160191	2.5488	0.0054045	PDE9A	0.505456
efficiency_global	Cortical_Neuron.genes.annot	ENSG00000267302	2.5486	0.0054071	RNFT1-DT	0.505456
efficiency_global	Cortical_Neuron.genes.annot	ENSG00000248457	2.5482	0.0054135	LINC02220	0.505456
efficiency_global	Cortical_Neuron.genes.annot	ENSG00000228988	2.5481	0.0054156	AL353771.1	0.505456
path_length_r	Cortical_Neuron.genes.annot	ENSG00000254891	2.6484	0.0040437	OR4A9P	0.505456
path_length_r	Cortical_Neuron.genes.annot	ENSG00000270209	2.6477	0.0040521	AL035411.2	0.505456
small_worldness_r	Adult_brain.genes.annot	ENSG00000254325	2.7294	0.0031727	AC018607.1	0.505464
small_worldness_r	Adult_brain.genes.annot	ENSG00000252743	2.7287	0.0031795	RNU6-850P	0.505464
small_worldness_r	Adult_brain.genes.annot	ENSG00000257940	2.7256	0.0032091	AC079598.1	0.505464
small_worldness_r	Adult_brain.genes.annot	ENSG00000123411	2.7247	0.0032184	IKZF4	0.505464
small_worldness_r	Adult_brain.genes.annot	ENSG00000232113	2.7242	0.0032233	TEX50	0.505464
small_worldness_r	Adult_brain.genes.annot	ENSG00000168300	2.7217	0.0032475	PCMTD1	0.505464
small_worldness_r	Adult_brain.genes.annot	ENSG00000227879	2.7214	0.0032501	PSPC1P1	0.505464
small_worldness_r	Adult_brain.genes.annot	ENSG00000259228	2.7211	0.003253	HNRNPA1P62	0.505464
small_worldness_r	Adult_brain.genes.annot	ENSG00000049656	2.7208	0.0032566	CLPTM1L	0.505464
small_worldness_r	Adult_brain.genes.annot	ENSG00000181761	2.7193	0.0032712	OR8H3	0.505464
small_worldness_r	Adult_brain.genes.annot	ENSG00000267075	2.7192	0.0032718	AC015818.8	0.505464
small_worldness_r	Adult_brain.genes.annot	ENSG00000264981	2.7192	0.0032718	RP11-434D2.10	0.505464
path_length_l	Adult_brain.genes.annot	ENSG00000185594	2.5512	0.005368	SPATA8	0.505474
path_length_l	Adult_brain.genes.annot	ENSG00000270299	2.5511	0.0053697	AL121758.1	0.505474
efficiency_r	Cortical_Neuron.genes.annot	ENSG00000272084	2.6118	0.0045039	AL137127.1	0.505512
degree_global	Fetal_brain.genes.annot	ENSG00000267218	2.5222	0.0058316	AC005336.2	0.505521
ipsilateral_degree_global	Midbrain_DA.genes.annot	ENSG00000258655	2.4619	0.0069107	ARHGAP5-AS1	0.505526
path_length_r	Midbrain_DA.genes.annot	ENSG00000255214	2.4987	0.0062325	AP006587.3	0.505547
path_length_r	Midbrain_DA.genes.annot	ENSG00000164484	2.4978	0.0062478	TMEM200A	0.505547
path_length_r	Midbrain_DA.genes.annot	ENSG00000152475	2.4969	0.006264	ZNF837	0.505547
path_length_r	Midbrain_DA.genes.annot	ENSG00000258013	2.4967	0.0062671	RPL3P13	0.505547
path_length_r	Midbrain_DA.genes.annot	ENSG00000125630	2.4952	0.0062942	POLR1B	0.505547
path_length_r	Midbrain_DA.genes.annot	ENSG00000206053	2.4951	0.0062957	JPT2	0.505547
path_length_r	Midbrain_DA.genes.annot	ENSG00000102858	2.4946	0.0063042	MGRN1	0.505547
path_length_r	Midbrain_DA.genes.annot	ENSG00000113391	2.4944	0.0063085	FAM172A	0.505547
path_length_r	Midbrain_DA.genes.annot	ENSG00000272247	2.494	0.0063155	AC080013.5	0.505547
path_length_r	Midbrain_DA.genes.annot	ENSG00000201550	2.4939	0.0063167	RNU6-726P	0.505547
ipsilateral_degree_l	Midbrain_DA.genes.annot	ENSG00000234586	2.428	0.0075917	AL161449.1	0.505557
ipsilateral_degree_r	Cortical_Neuron.genes.annot	ENSG00000184611	2.5971	0.0047009	KCNH7	0.505567
ipsilateral_degree_r	Cortical_Neuron.genes.annot	ENSG00000226620	2.5964	0.0047105	LINC00343	0.505567
ipsilateral_degree_r	Cortical_Neuron.genes.annot	ENSG00000178084	2.5962	0.004713	HTR3C	0.505567
ipsilateral_degree_r	Cortical_Neuron.genes.annot	ENSG00000270285	2.5941	0.0047424	AC124916.2	0.505567
ipsilateral_degree_r	Cortical_Neuron.genes.annot	ENSG00000270066	2.5937	0.004748	AL356488.2	0.505567
ipsilateral_degree_r	Cortical_Neuron.genes.annot	ENSG00000137574	2.5935	0.00475	TGS1	0.505567
ipsilateral_degree_r	Cortical_Neuron.genes.annot	ENSG00000255015	2.5934	0.0047521	AP000755.1	0.505567
ipsilateral_degree_r	Cortical_Neuron.genes.annot	ENSG00000236838	2.593	0.0047576	AC090617.2	0.505567
ipsilateral_degree_r	Cortical_Neuron.genes.annot	ENSG00000104936	2.5925	0.0047637	DMPK	0.505567
ipsilateral_degree_global	Adult_brain.genes.annot	ENSG00000270072	2.564	0.0051741	AC090559.2	0.505567
ipsilateral_degree_global	Adult_brain.genes.annot	ENSG00000137288	2.5637	0.0051782	UQCC2	0.505567
efficiency_l	Adult_brain.genes.annot	ENSG00000228862	2.5097	0.0060416	AC068389.1	0.505583
efficiency_l	Adult_brain.genes.annot	ENSG00000270209	2.5078	0.0060735	AL035411.2	0.505583
efficiency_l	Adult_brain.genes.annot	ENSG00000252874	2.5076	0.0060784	Y_RNA	0.505583
efficiency_l	Adult_brain.genes.annot	ENSG00000227454	2.5062	0.0061022	MTND4P30	0.505583
efficiency_l	Adult_brain.genes.annot	ENSG00000182722	2.5053	0.0061166	SEPHS1P1	0.505583
efficiency_l	Adult_brain.genes.annot	ENSG00000185594	2.5046	0.0061297	SPATA8	0.505583
efficiency_l	Adult_brain.genes.annot	ENSG00000224000	2.5045	0.0061304	Z97198.1	0.505583
efficiency_l	Adult_brain.genes.annot	ENSG00000216093	2.5037	0.0061446	AC009305.2	0.505583
efficiency_l	Adult_brain.genes.annot	ENSG00000213557	2.5031	0.0061563	AC068050.1	0.505583
efficiency_l	Adult_brain.genes.annot	ENSG00000175573	2.5028	0.0061616	C11orf68	0.505583
efficiency_l	Adult_brain.genes.annot	ENSG00000274719	2.5027	0.0061628	AC012653.2	0.505583
efficiency_l	Adult_brain.genes.annot	ENSG00000247131	2.5025	0.0061664	AC025263.1	0.505583
efficiency_l	Adult_brain.genes.annot	ENSG00000267429	2.5021	0.0061735	AC006116.7	0.505583
efficiency_l	Adult_brain.genes.annot	ENSG00000254662	2.5016	0.0061811	AP000781.1	0.505583
efficiency_l	Adult_brain.genes.annot	ENSG00000201741	2.5016	0.0061824	Y_RNA	0.505583
efficiency_l	Adult_brain.genes.annot	ENSG00000110851	2.5014	0.0061844	PRDM4	0.505583
efficiency_l	Adult_brain.genes.annot	ENSG00000201999	2.5012	0.006189	RNA5SP428	0.505583
ipsilateral_degree_r	Midbrain_DA.genes.annot	ENSG00000178796	2.5054	0.0061161	RIIAD1	0.505636
ipsilateral_degree_r	Midbrain_DA.genes.annot	ENSG00000212383	2.5037	0.0061447	SNORA48	0.505636
ipsilateral_degree_r	Midbrain_DA.genes.annot	ENSG00000135404	2.5032	0.0061541	CD63	0.505636
ipsilateral_degree_r	Midbrain_DA.genes.annot	ENSG00000237521	2.503	0.0061571	OR7E24	0.505636
ipsilateral_degree_r	Midbrain_DA.genes.annot	ENSG00000238665	2.5024	0.0061675	snoU13	0.505636
ipsilateral_degree_r	Midbrain_DA.genes.annot	ENSG00000254771	2.5019	0.0061772	AP001893.2	0.505636
ipsilateral_degree_r	Midbrain_DA.genes.annot	ENSG00000269893	2.5004	0.0062023	SNHG8	0.505636
ipsilateral_degree_r	Midbrain_DA.genes.annot	ENSG00000145996	2.5	0.0062099	CDKAL1	0.505636
ipsilateral_degree_r	Midbrain_DA.genes.annot	ENSG00000201852	2.4996	0.0062165	RNU6-702P	0.505636
ipsilateral_degree_r	Midbrain_DA.genes.annot	ENSG00000184635	2.499	0.0062278	ZNF93	0.505636
ipsilateral_degree_r	Midbrain_DA.genes.annot	ENSG00000223625	2.4988	0.0062311	CYCSP32	0.505636
ipsilateral_degree_r	Midbrain_DA.genes.annot	ENSG00000220842	2.498	0.0062444	RPL21P16	0.505636
ipsilateral_degree_r	Midbrain_DA.genes.annot	ENSG00000121058	2.4971	0.0062601	COIL	0.505636
ipsilateral_degree_r	Midbrain_DA.genes.annot	ENSG00000252548	2.4965	0.0062718	RNU7-149P	0.505636
ipsilateral_degree_r	Midbrain_DA.genes.annot	ENSG00000182551	2.4964	0.0062724	ADI1	0.505636
ipsilateral_degree_r	Midbrain_DA.genes.annot	ENSG00000179695	2.4959	0.0062826	OR6C2	0.505636
ipsilateral_degree_r	Midbrain_DA.genes.annot	ENSG00000233828	2.4958	0.0062837	AC008394.1	0.505636
ipsilateral_degree_r	Midbrain_DA.genes.annot	ENSG00000252093	2.4958	0.006284	AC011626.1	0.505636
ipsilateral_degree_r	Midbrain_DA.genes.annot	ENSG00000256799	2.4952	0.006294	AC005832.3	0.505636
ipsilateral_degree_r	Midbrain_DA.genes.annot	ENSG00000225864	2.495	0.0062983	AL645939.2	0.505636
ipsilateral_degree_r	Midbrain_DA.genes.annot	ENSG00000268565	2.4943	0.0063096	AC005339.1	0.505636
ipsilateral_degree_r	Midbrain_DA.genes.annot	ENSG00000169946	2.4942	0.0063124	ZFPM2	0.505636
ipsilateral_degree_r	Midbrain_DA.genes.annot	ENSG00000116218	2.4935	0.0063254	NPHS2	0.505636
ipsilateral_degree_r	Midbrain_DA.genes.annot	ENSG00000156110	2.4933	0.0063274	ADK	0.505636
small_worldness_global	Cortical_Neuron.genes.annot	ENSG00000228955	2.5008	0.0061958	AL591623.2	0.505654
path_length_global	Fetal_brain.genes.annot	ENSG00000158321	2.6153	0.0044568	AUTS2	0.505669
contralateral_degree_global	Midbrain_DA.genes.annot	ENSG00000259535	2.4643	0.0068649	RPL21P12	0.505682
clustering_global	Adult_brain.genes.annot	ENSG00000267555	2.5581	0.005263	AC008805.2	0.505686
clustering_global	Adult_brain.genes.annot	ENSG00000260496	2.5574	0.0052726	AC009041.1	0.505686
clustering_global	Adult_brain.genes.annot	ENSG00000233677	2.5559	0.0052956	DDX39BP1	0.505686
clustering_global	Adult_brain.genes.annot	ENSG00000168300	2.5555	0.0053021	PCMTD1	0.505686
clustering_global	Adult_brain.genes.annot	ENSG00000248434	2.5549	0.0053116	AC107463.1	0.505686
clustering_global	Adult_brain.genes.annot	ENSG00000222222	2.5548	0.005313	RNU2-17P	0.505686
clustering_global	Adult_brain.genes.annot	ENSG00000272610	2.5538	0.005328	MAGI1-IT1	0.505686
clustering_global	Adult_brain.genes.annot	ENSG00000177300	2.5537	0.00533	CLDN22	0.505686
clustering_global	Adult_brain.genes.annot	ENSG00000120885	2.5529	0.0053418	clustering	0.505686
clustering_global	Adult_brain.genes.annot	ENSG00000267748	2.5528	0.0053429	AC011479.2	0.505686
clustering_global	Adult_brain.genes.annot	ENSG00000047849	2.5527	0.0053445	MAP4	0.505686
clustering_global	Adult_brain.genes.annot	ENSG00000186141	2.5522	0.0053527	POLR3C	0.505686
clustering_global	ENSG.genes.annot	ENSG00000183476	2.457	0.0070058	SH2D7	0.505694
efficiency_l	Fetal_brain.genes.annot	ENSG00000170786	2.5186	0.0058914	SDR16C5	0.505698
path_length_r	Fetal_brain.genes.annot	ENSG00000251661	2.6168	0.0044379	AC136475.1	0.505709
clustering_global	ENSG.genes.annot	ENSG00000125637	2.4541	0.0070619	PSD4	0.505723
clustering_global	ENSG.genes.annot	ENSG00000156304	2.4536	0.0070722	SCAF4	0.505723
clustering_global	ENSG.genes.annot	ENSG00000227059	2.4526	0.0070913	ANHX	0.505723
contralateral_degree_global	Adult_brain.genes.annot	ENSG00000226700	2.5432	0.0054919	MTND4P25	0.505727
contralateral_degree_global	Adult_brain.genes.annot	ENSG00000213089	2.5424	0.0055042	PDCL3P5	0.505727
contralateral_degree_global	Adult_brain.genes.annot	ENSG00000131966	2.5419	0.0055131	ACTR10	0.505727
contralateral_degree_global	Adult_brain.genes.annot	ENSG00000278390	2.541	0.0055276	AL354696.2	0.505727
contralateral_degree_global	Adult_brain.genes.annot	ENSG00000214366	2.5409	0.005528	EIF4EP5	0.505727
contralateral_degree_global	Adult_brain.genes.annot	ENSG00000277829	2.5401	0.005541	AL031651.2	0.505727
contralateral_degree_global	Adult_brain.genes.annot	ENSG00000203472	2.5398	0.0055457	AC009163.1	0.505727
small_worldness_global	Midbrain_DA.genes.annot	ENSG00000123447	2.4592	0.0069614	TYRL	0.505727
clustering_r	Adult_brain.genes.annot	ENSG00000202242	2.8004	0.002552	RNU6-1276P	0.505728
clustering_r	Adult_brain.genes.annot	ENSG00000267327	2.8	0.0025554	AC009271.1	0.505728
clustering_r	Adult_brain.genes.annot	ENSG00000240051	2.7978	0.0025723	RPL23AP10	0.505728
clustering_r	Adult_brain.genes.annot	ENSG00000255001	2.7945	0.0025991	AC109635.2	0.505728
clustering_r	Adult_brain.genes.annot	ENSG00000252832	2.7934	0.0026082	RNU6-1212P	0.505728
clustering_r	Adult_brain.genes.annot	ENSG00000237413	2.7918	0.0026209	AC096531.2	0.505728
clustering_r	Adult_brain.genes.annot	ENSG00000244050	2.7898	0.0026372	DEFB109F	0.505728
clustering_r	Adult_brain.genes.annot	ENSG00000199364	2.788	0.0026515	RNA5SP327	0.505728
clustering_r	Adult_brain.genes.annot	ENSG00000140932	2.7869	0.0026607	CMTM2	0.505728
clustering_r	Adult_brain.genes.annot	ENSG00000233252	2.7867	0.0026623	CRIP1P1	0.505728
clustering_r	Adult_brain.genes.annot	ENSG00000115464	2.7863	0.0026654	USP34	0.505728
clustering_r	Adult_brain.genes.annot	ENSG00000149527	2.786	0.002668	PLCH2	0.505728
clustering_r	Adult_brain.genes.annot	ENSG00000271727	2.7859	0.0026693	AL357054.2	0.505728
clustering_r	Adult_brain.genes.annot	ENSG00000277182	2.7848	0.0026783	AC006449.5	0.505728
clustering_r	Adult_brain.genes.annot	ENSG00000073067	2.7839	0.0026854	CYP2W1	0.505728
clustering_r	Adult_brain.genes.annot	ENSG00000254648	2.7838	0.0026862	AP000911.1	0.505728
small_worldness_global	Midbrain_DA.genes.annot	ENSG00000128536	2.4588	0.006971	CDHR3	0.505728
clustering_global	Fetal_brain.genes.annot	ENSG00000173389	2.4978	0.006248	IQCF1	0.505732
clustering_global	Fetal_brain.genes.annot	ENSG00000278864	2.4973	0.0062578	AC055811.4	0.505746
small_worldness_global	Midbrain_DA.genes.annot	ENSG00000167904	2.4582	0.0069824	TMEM68	0.505759
small_worldness_global	Midbrain_DA.genes.annot	ENSG00000172667	2.4577	0.0069906	ZMAT3	0.505759
small_worldness_global	Midbrain_DA.genes.annot	ENSG00000258651	2.4573	0.0070003	SEC23A-AS1	0.505767
small_worldness_r	Midbrain_DA.genes.annot	ENSG00000255367	2.4965	0.0062717	AC127526.2	0.505783
degree_global	Adult_brain.genes.annot	ENSG00000180083	2.5656	0.0051501	WFDC11	0.505784
degree_global	Adult_brain.genes.annot	ENSG00000260945	2.5638	0.0051759	AC109495.1	0.505784
degree_global	Adult_brain.genes.annot	ENSG00000216195	2.5629	0.0051904	MIR941-3	0.505784
degree_global	Adult_brain.genes.annot	ENSG00000278635	2.5628	0.0051919	AC141557.2	0.505784
degree_global	Adult_brain.genes.annot	ENSG00000225147	2.5627	0.0051925	RPS12P10	0.505784
degree_global	Adult_brain.genes.annot	ENSG00000206992	2.5606	0.0052253	RNU6-574P	0.505784
degree_global	Adult_brain.genes.annot	ENSG00000183793	2.5587	0.005253	NPIPA5	0.505784
degree_global	Adult_brain.genes.annot	ENSG00000242547	2.5574	0.0052732	RN7SL169P	0.505784
degree_global	Adult_brain.genes.annot	ENSG00000225045	2.5571	0.0052779	MTND5P27	0.505784
degree_global	Adult_brain.genes.annot	ENSG00000170802	2.5567	0.0052834	FOXN2	0.505784
degree_global	Adult_brain.genes.annot	ENSG00000279717	2.5566	0.0052854	AC005336.3	0.505784
degree_global	Adult_brain.genes.annot	ENSG00000246084	2.5563	0.0052889	LINC02325	0.505784
degree_global	Adult_brain.genes.annot	ENSG00000231849	2.556	0.005294	UBE2V2P4	0.505784
degree_global	Adult_brain.genes.annot	ENSG00000260284	2.5558	0.0052967	TPSP2	0.505784
degree_global	Adult_brain.genes.annot	ENSG00000267255	2.5555	0.0053021	AC011498.3	0.505784
degree_global	Adult_brain.genes.annot	ENSG00000174123	2.555	0.0053097	TLR10	0.505784
degree_global	Adult_brain.genes.annot	ENSG00000136147	2.5548	0.0053124	PHF11	0.505784
degree_global	Adult_brain.genes.annot	ENSG00000114796	2.554	0.0053243	KLHL24	0.505784
degree_global	Adult_brain.genes.annot	ENSG00000136930	2.5537	0.0053292	PSMB7	0.505784
degree_global	Adult_brain.genes.annot	ENSG00000129946	2.553	0.0053398	SHC2	0.505784
degree_global	Adult_brain.genes.annot	ENSG00000270105	2.5523	0.0053501	AC136475.8	0.505784
degree_global	Adult_brain.genes.annot	ENSG00000270072	2.5514	0.0053646	AC090559.2	0.505784
degree_global	Adult_brain.genes.annot	ENSG00000264610	2.5513	0.0053662	MIR4685	0.505784
degree_global	Adult_brain.genes.annot	ENSG00000255206	2.5509	0.0053722	AC011853.2	0.505784
degree_global	Adult_brain.genes.annot	ENSG00000130881	2.5509	0.005373	LRP3	0.505784
path_length_r	Adult_brain.genes.annot	ENSG00000226875	2.5249	0.0057871	ZNF877P	0.505789
clustering_l	Fetal_brain.genes.annot	ENSG00000243352	2.5465	0.00544	RN7SL8P	0.505795
small_worldness_l	Midbrain_DA.genes.annot	ENSG00000138439	2.4998	0.0062127	FAM117B	0.505853
small_worldness_l	Midbrain_DA.genes.annot	ENSG00000260439	2.4984	0.0062373	LMF1-AS1	0.505853
small_worldness_l	Midbrain_DA.genes.annot	ENSG00000233153	2.4984	0.0062378	UBE2E2-AS1	0.505853
small_worldness_l	Midbrain_DA.genes.annot	ENSG00000283154	2.4982	0.0062408	IQCJ-SCHIP1	0.505853
small_worldness_l	Midbrain_DA.genes.annot	ENSG00000204616	2.4981	0.0062438	TRIM31	0.505853
efficiency_l	Adult_brain.genes.annot	ENSG00000270048	2.5004	0.006202	AC068790.4	0.505858
contralateral_degree_global	Adult_brain.genes.annot	ENSG00000183793	2.5391	0.0055569	NPIPA5	0.505871
path_length_global	Fetal_brain.genes.annot	ENSG00000173852	2.6142	0.0044717	DPY19L1	0.505874
path_length_global	Fetal_brain.genes.annot	ENSG00000169347	2.6137	0.004479	GP2	0.505874
path_length_global	Fetal_brain.genes.annot	ENSG00000228261	2.613	0.0044875	ITPRIP-AS1	0.505874
path_length_global	Midbrain_DA.genes.annot	ENSG00000279562	2.5459	0.0054495	AC090617.8	0.505957
path_length_global	Midbrain_DA.genes.annot	ENSG00000267748	2.545	0.0054638	AC011479.2	0.505957
path_length_global	Midbrain_DA.genes.annot	ENSG00000254472	2.5445	0.005471	OR4A49P	0.505957
path_length_global	Midbrain_DA.genes.annot	ENSG00000188032	2.5444	0.0054725	C19orf67	0.505957
path_length_global	Midbrain_DA.genes.annot	ENSG00000008311	2.5436	0.0054865	AASS	0.505957
path_length_global	Midbrain_DA.genes.annot	ENSG00000160908	2.5426	0.005502	ZNF394	0.505957
path_length_global	Midbrain_DA.genes.annot	ENSG00000248223	2.5424	0.0055043	AC026785.2	0.505957
path_length_global	Midbrain_DA.genes.annot	ENSG00000180185	2.5423	0.0055069	FAHD1	0.505957
path_length_global	Midbrain_DA.genes.annot	ENSG00000243854	2.542	0.0055103	RN7SL67P	0.505957
path_length_global	Midbrain_DA.genes.annot	ENSG00000164134	2.5414	0.0055201	NAA15	0.505957
path_length_global	Midbrain_DA.genes.annot	ENSG00000241524	2.5411	0.0055256	RN7SL632P	0.505957
degree_global	Cortical_Neuron.genes.annot	ENSG00000279161	2.5011	0.0061899	AC093503.3	0.505957
path_length_global	Midbrain_DA.genes.annot	ENSG00000279490	2.5401	0.0055403	AC109446.4	0.50597
path_length_global	Midbrain_DA.genes.annot	ENSG00000092068	2.5395	0.0055503	SLC7A8	0.50597
path_length_global	Midbrain_DA.genes.annot	ENSG00000111142	2.5387	0.0055638	METAP2	0.50597
path_length_global	Midbrain_DA.genes.annot	ENSG00000213920	2.5372	0.0055874	MDP1	0.50597
path_length_global	Midbrain_DA.genes.annot	ENSG00000267302	2.537	0.0055897	RNFT1-DT	0.50597
path_length_global	Midbrain_DA.genes.annot	ENSG00000265739	2.537	0.0055907	AC104984.4	0.50597
path_length_global	Midbrain_DA.genes.annot	ENSG00000221662	2.5368	0.0055929	MIR1290	0.50597
path_length_global	Adult_brain.genes.annot	ENSG00000271820	2.5928	0.0047596	AL109910.2	0.50601
path_length_global	Adult_brain.genes.annot	ENSG00000284395	2.5915	0.0047778	PERCC1	0.50601
path_length_global	Adult_brain.genes.annot	ENSG00000255268	2.5909	0.0047869	AC130364.2	0.50601
path_length_global	Adult_brain.genes.annot	ENSG00000234999	2.5907	0.004789	SNRPCP19	0.50601
path_length_global	Adult_brain.genes.annot	ENSG00000189050	2.5897	0.0048023	RNFT1	0.50601
path_length_global	Adult_brain.genes.annot	ENSG00000260577	2.5886	0.0048187	AC126773.4	0.50601
path_length_global	Adult_brain.genes.annot	ENSG00000116688	2.5879	0.0048276	MFN2	0.50601
path_length_global	Adult_brain.genes.annot	ENSG00000188771	2.5863	0.00485	PLET1	0.50601
path_length_global	Adult_brain.genes.annot	ENSG00000021488	2.5861	0.0048537	SLC7A9	0.50601
path_length_global	Adult_brain.genes.annot	ENSG00000200086	2.5852	0.0048664	RNU6-433P	0.50601
path_length_global	Adult_brain.genes.annot	ENSG00000237513	2.5846	0.004874	AC007384.1	0.50601
path_length_global	Adult_brain.genes.annot	ENSG00000115841	2.584	0.0048831	RMDN2	0.50601
path_length_global	Adult_brain.genes.annot	ENSG00000148704	2.5839	0.004884	VAX1	0.50601
path_length_global	Adult_brain.genes.annot	ENSG00000273027	2.5833	0.0048928	AL844908.2	0.50601
path_length_global	Adult_brain.genes.annot	ENSG00000196277	2.5828	0.0049007	GRM7	0.50601
path_length_global	Adult_brain.genes.annot	ENSG00000265352	2.582	0.0049117	LINC01899	0.50601
path_length_global	Adult_brain.genes.annot	ENSG00000162039	2.5819	0.004913	MEIOB	0.50601
ipsilateral_degree_r	Midbrain_DA.genes.annot	ENSG00000255529	2.4925	0.0063432	POLR2M	0.506052
ipsilateral_degree_r	Midbrain_DA.genes.annot	ENSG00000235627	2.492	0.0063518	SNRPFP4	0.506052
clustering_global	Fetal_brain.genes.annot	ENSG00000227339	2.4964	0.0062739	THRAP3P1	0.506085
clustering_global	Fetal_brain.genes.annot	ENSG00000252845	2.4957	0.0062846	RNA5SP101	0.506085
clustering_global	Fetal_brain.genes.annot	ENSG00000233098	2.4954	0.0062909	CCDC144NL-AS1	0.506085
clustering_global	Cortical_Neuron.genes.annot	ENSG00000236244	2.476	0.0066437	AL122008.4	0.506113
path_length_l	Midbrain_DA.genes.annot	ENSG00000169174	2.5464	0.0054418	PCSK9	0.506128
path_length_l	Midbrain_DA.genes.annot	ENSG00000181867	2.5464	0.0054426	FTMT	0.506128
path_length_l	Midbrain_DA.genes.annot	ENSG00000160188	2.5458	0.0054507	RSPH1	0.506128
small_worldness_r	Adult_brain.genes.annot	ENSG00000116882	2.7178	0.0032858	HAO2	0.506138
path_length_r	Midbrain_DA.genes.annot	ENSG00000181588	2.492	0.006352	MEX3D	0.506149
path_length_r	Midbrain_DA.genes.annot	ENSG00000154608	2.492	0.0063521	CEP170P1	0.506149
path_length_r	Midbrain_DA.genes.annot	ENSG00000215871	2.491	0.0063697	AC104457.1	0.506149
path_length_r	Midbrain_DA.genes.annot	ENSG00000279679	2.4903	0.0063814	AC091925.2	0.506149
path_length_r	Midbrain_DA.genes.annot	ENSG00000254020	2.4902	0.0063842	AC104211.3	0.506149
path_length_r	Midbrain_DA.genes.annot	ENSG00000234159	2.4901	0.0063854	RBPMSLP	0.506149
path_length_r	Midbrain_DA.genes.annot	ENSG00000172469	2.4896	0.0063947	MANEA	0.506149
path_length_r	Midbrain_DA.genes.annot	ENSG00000181609	2.4892	0.006401	OR52D1	0.506149
clustering_global	Midbrain_DA.genes.annot	ENSG00000233153	2.4622	0.0069037	UBE2E2-AS1	0.506162
clustering_global	Midbrain_DA.genes.annot	ENSG00000232439	2.4615	0.0069184	RPL18AP7	0.506162
clustering_global	Midbrain_DA.genes.annot	ENSG00000229211	2.4614	0.0069194	KCTD9P6	0.506162
efficiency_l	Adult_brain.genes.annot	ENSG00000188011	2.4996	0.0062167	RTP5	0.506202
efficiency_l	Adult_brain.genes.annot	ENSG00000236663	2.4988	0.0062312	FRGCA	0.506202
efficiency_l	Adult_brain.genes.annot	ENSG00000150782	2.4985	0.0062354	IL18	0.506202
efficiency_l	Adult_brain.genes.annot	ENSG00000267004	2.4978	0.0062479	AC018761.1	0.506202
efficiency_l	Adult_brain.genes.annot	ENSG00000128185	2.4975	0.0062544	DGCR6L	0.506202
efficiency_r	ENSG.genes.annot	ENSG00000120333	2.5931	0.0047555	MRPS14	0.506206
efficiency_r	ENSG.genes.annot	ENSG00000136754	2.5921	0.0047699	ABI1	0.506206
path_length_global	Cortical_Neuron.genes.annot	ENSG00000230991	2.6031	0.0046196	AC092625.1	0.506218
path_length_global	Cortical_Neuron.genes.annot	ENSG00000256427	2.6026	0.0046265	AC010175.1	0.506218
path_length_global	Cortical_Neuron.genes.annot	ENSG00000255967	2.6019	0.0046352	HADHAP2	0.506218
ipsilateral_degree_global	Cortical_Neuron.genes.annot	ENSG00000267537	2.4837	0.0065009	AC079466.2	0.506224
small_worldness_global	Adult_brain.genes.annot	ENSG00000183780	2.537	0.0055897	SLC35F3	0.506224
path_length_l	Adult_brain.genes.annot	ENSG00000280007	2.5498	0.0053899	AC008079.1	0.506225
path_length_l	Adult_brain.genes.annot	ENSG00000254799	2.5493	0.005397	SLC25A47P1	0.506225
path_length_l	Adult_brain.genes.annot	ENSG00000049618	2.5487	0.0054066	ARID1B	0.506225
efficiency_l	Adult_brain.genes.annot	ENSG00000252438	2.4969	0.0062644	SNORD45	0.506231
ipsilateral_degree_l	Midbrain_DA.genes.annot	ENSG00000278864	2.427	0.0076115	AC055811.4	0.506237
efficiency_global	ENSG.genes.annot	ENSG00000171314	2.6513	0.0040086	PGAM1	0.506237
efficiency_global	ENSG.genes.annot	ENSG00000129646	2.6465	0.0040659	QRICH2	0.506237
efficiency_global	ENSG.genes.annot	ENSG00000168827	2.6437	0.0041008	GFM1	0.506237
efficiency_global	ENSG.genes.annot	ENSG00000105464	2.6436	0.0041016	GRIN2D	0.506237
efficiency_global	ENSG.genes.annot	ENSG00000166268	2.6409	0.0041341	MYRFL	0.506237
efficiency_global	ENSG.genes.annot	ENSG00000152672	2.6379	0.0041708	CLEC4F	0.506237
efficiency_global	ENSG.genes.annot	ENSG00000177558	2.6344	0.0042138	FAM187B	0.506237
efficiency_global	ENSG.genes.annot	ENSG00000146700	2.6337	0.0042225	SSC4D	0.506237
efficiency_global	ENSG.genes.annot	ENSG00000136940	2.6323	0.0042411	PDCL	0.506237
efficiency_global	ENSG.genes.annot	ENSG00000108515	2.6293	0.0042779	ENO3	0.506237
efficiency_global	ENSG.genes.annot	ENSG00000105697	2.6285	0.0042882	HAMP	0.506237
efficiency_global	ENSG.genes.annot	ENSG00000178074	2.6232	0.0043559	C2orf69	0.506237
efficiency_global	ENSG.genes.annot	ENSG00000164530	2.6206	0.0043889	PI16	0.506237
efficiency_global	ENSG.genes.annot	ENSG00000162039	2.6181	0.0044205	MEIOB	0.506237
efficiency_global	ENSG.genes.annot	ENSG00000171496	2.6145	0.0044685	OR1L8	0.506237
efficiency_global	ENSG.genes.annot	ENSG00000065357	2.6128	0.0044896	DGKA	0.506237
efficiency_global	ENSG.genes.annot	ENSG00000088836	2.6119	0.0045022	SLC4A11	0.506237
efficiency_global	ENSG.genes.annot	ENSG00000198162	2.6114	0.0045087	MAN1A2	0.506237
efficiency_global	ENSG.genes.annot	ENSG00000204410	2.6109	0.0045158	MSH5	0.506237
efficiency_global	ENSG.genes.annot	ENSG00000184956	2.6041	0.0046053	MUC6	0.506237
efficiency_global	ENSG.genes.annot	ENSG00000213462	2.6039	0.0046081	ERV3-1	0.506237
efficiency_global	ENSG.genes.annot	ENSG00000144199	2.602	0.0046343	FAHD2B	0.506237
efficiency_global	ENSG.genes.annot	ENSG00000016082	2.6001	0.0046593	ISL1	0.506237
efficiency_global	ENSG.genes.annot	ENSG00000198208	2.5981	0.0046873	RPS6KL1	0.506237
efficiency_global	ENSG.genes.annot	ENSG00000107521	2.5953	0.0047258	HPS1	0.506237
efficiency_global	ENSG.genes.annot	ENSG00000203760	2.595	0.0047294	CENPW	0.506237
efficiency_global	ENSG.genes.annot	ENSG00000167644	2.5941	0.0047418	C19orf33	0.506237
contralateral_degree_global	Fetal_brain.genes.annot	ENSG00000259228	2.5171	0.005917	HNRNPA1P62	0.506241
path_length_r	Adult_brain.genes.annot	ENSG00000235078	2.5239	0.0058022	AC231981.1	0.506266
path_length_r	Adult_brain.genes.annot	ENSG00000279040	2.5226	0.005824	AC090617.6	0.506381
path_length_r	Adult_brain.genes.annot	ENSG00000267298	2.5226	0.0058245	AC006116.6	0.506381
path_length_r	Adult_brain.genes.annot	ENSG00000254834	2.5218	0.0058375	OR5M10	0.506381
path_length_r	Adult_brain.genes.annot	ENSG00000173805	2.5211	0.0058493	HAP1	0.506381
path_length_r	Adult_brain.genes.annot	ENSG00000113648	2.5201	0.0058662	MACROH2A1	0.506381
path_length_r	Adult_brain.genes.annot	ENSG00000255367	2.52	0.0058675	AC127526.2	0.506381
path_length_r	Adult_brain.genes.annot	ENSG00000231780	2.5198	0.005871	AC090960.1	0.506381
degree_global	Cortical_Neuron.genes.annot	ENSG00000275111	2.5003	0.006205	ZNF2	0.506405
clustering_l	Midbrain_DA.genes.annot	ENSG00000163739	2.4693	0.0067696	CXCL1	0.506443
clustering_l	Fetal_brain.genes.annot	ENSG00000252686	2.5439	0.0054817	RNU6-1234P	0.506463
clustering_l	Fetal_brain.genes.annot	ENSG00000205502	2.543	0.0054956	C2CD4B	0.506463
clustering_l	Fetal_brain.genes.annot	ENSG00000225770	2.5422	0.0055077	RPS29P3	0.506463
clustering_l	Fetal_brain.genes.annot	ENSG00000229701	2.5419	0.0055134	MTND2P20	0.506463
clustering_l	Fetal_brain.genes.annot	ENSG00000199450	2.5402	0.0055396	RNA5SP276	0.506463
clustering_l	Fetal_brain.genes.annot	ENSG00000222339	2.5402	0.0055402	AP000807.2	0.506463
clustering_l	Fetal_brain.genes.annot	ENSG00000283154	2.5386	0.0055643	IQCJ-SCHIP1	0.506463
clustering_l	Fetal_brain.genes.annot	ENSG00000248542	2.5385	0.0055669	AC233724.5	0.506463
clustering_l	Fetal_brain.genes.annot	ENSG00000248160	2.5385	0.0055669	AC233724.1	0.506463
clustering_l	Fetal_brain.genes.annot	ENSG00000283991	2.5379	0.0055753	AC017000.1	0.506463
clustering_l	Fetal_brain.genes.annot	ENSG00000260602	2.5377	0.0055784	HMGN2P40	0.506463
clustering_l	Fetal_brain.genes.annot	ENSG00000272918	2.5376	0.0055815	AC005070.3	0.506463
clustering_l	Fetal_brain.genes.annot	ENSG00000276075	2.537	0.00559	AC027682.6	0.506463
clustering_l	Fetal_brain.genes.annot	ENSG00000125877	2.5369	0.0055914	ITPA	0.506463
clustering_l	Fetal_brain.genes.annot	ENSG00000206992	2.5369	0.0055918	RNU6-574P	0.506463
efficiency_l	Cortical_Neuron.genes.annot	ENSG00000172073	2.5406	0.0055326	TEX37	0.506477
efficiency_l	Cortical_Neuron.genes.annot	ENSG00000226304	2.5404	0.005537	AL358612.1	0.506477
efficiency_l	Cortical_Neuron.genes.annot	ENSG00000172139	2.54	0.005542	SLC9C1	0.506477
ipsilateral_degree_global	Midbrain_DA.genes.annot	ENSG00000260470	2.4602	0.0069438	AC023794.7	0.50654
ipsilateral_degree_global	Midbrain_DA.genes.annot	ENSG00000126070	2.46	0.0069464	AGO3	0.50654
ipsilateral_degree_global	Midbrain_DA.genes.annot	ENSG00000236536	2.4592	0.0069618	AC003986.3	0.50654
ipsilateral_degree_global	Midbrain_DA.genes.annot	ENSG00000254408	2.4585	0.0069763	OR4A1P	0.50654
ipsilateral_degree_global	Midbrain_DA.genes.annot	ENSG00000127337	2.4583	0.0069796	YEATS4	0.50654
ipsilateral_degree_global	Midbrain_DA.genes.annot	ENSG00000199591	2.4581	0.0069843	Y_RNA	0.50654
ipsilateral_degree_global	Midbrain_DA.genes.annot	ENSG00000212440	2.4573	0.0069995	SNORA75	0.50654
ipsilateral_degree_global	Midbrain_DA.genes.annot	ENSG00000263634	2.4572	0.0070014	MIR3919	0.50654
efficiency_global	ENSG.genes.annot	ENSG00000215853	2.5918	0.0047731	RPTN	0.506545
ipsilateral_degree_l	Midbrain_DA.genes.annot	ENSG00000128805	2.4259	0.0076345	ARHGAP22	0.506562
ipsilateral_degree_l	Midbrain_DA.genes.annot	ENSG00000213642	2.4257	0.0076402	AC016769.1	0.506562
ipsilateral_degree_l	Midbrain_DA.genes.annot	ENSG00000252125	2.4254	0.0076452	RNU6-1299P	0.506562
clustering_r	Fetal_brain.genes.annot	ENSG00000139641	2.6516	0.0040059	ESYT1	0.506575
clustering_r	Fetal_brain.genes.annot	ENSG00000280015	2.6515	0.0040067	AC024023.1	0.506575
clustering_r	Fetal_brain.genes.annot	ENSG00000267370	2.6507	0.0040163	AC008752.4	0.506575
clustering_r	Fetal_brain.genes.annot	ENSG00000172497	2.6503	0.0040212	ACOT12	0.506575
small_worldness_r	Fetal_brain.genes.annot	ENSG00000176998	2.7004	0.0034629	HCG4	0.506577
small_worldness_r	Fetal_brain.genes.annot	ENSG00000188886	2.6994	0.0034736	ASTL	0.506577
small_worldness_r	Fetal_brain.genes.annot	ENSG00000213731	2.6986	0.0034812	RAB5CP1	0.506577
clustering_l	ENSG.genes.annot	ENSG00000186281	2.407	0.0080412	GPAT2	0.506596
ipsilateral_degree_l	Midbrain_DA.genes.annot	ENSG00000151572	2.4248	0.0076577	ANO4	0.506607
ipsilateral_degree_l	Midbrain_DA.genes.annot	ENSG00000104447	2.4245	0.0076651	TRPS1	0.506607
degree_global	Cortical_Neuron.genes.annot	ENSG00000135441	2.4995	0.0062178	BLOC1S1	0.506617
degree_global	Cortical_Neuron.genes.annot	ENSG00000273958	2.4987	0.0062322	AC009560.1	0.506617
degree_global	Cortical_Neuron.genes.annot	ENSG00000228955	2.498	0.0062455	AL591623.2	0.506617
degree_global	Cortical_Neuron.genes.annot	ENSG00000265099	2.4979	0.0062461	AC090774.1	0.506617
efficiency_r	Cortical_Neuron.genes.annot	ENSG00000240271	2.6103	0.0045234	AC090142.1	0.506621
degree_global	Cortical_Neuron.genes.annot	ENSG00000237452	2.4974	0.006256	BHMG1	0.50664
ipsilateral_degree_l	Fetal_brain.genes.annot	ENSG00000226875	2.5057	0.0061105	ZNF877P	0.506644
ipsilateral_degree_l	Fetal_brain.genes.annot	ENSG00000115526	2.503	0.0061574	CHST10	0.506644
ipsilateral_degree_l	Fetal_brain.genes.annot	ENSG00000280350	2.5028	0.0061607	LINC01726	0.506644
ipsilateral_degree_l	Fetal_brain.genes.annot	ENSG00000214823	2.5027	0.006163	NXT1P1	0.506644
ipsilateral_degree_l	Fetal_brain.genes.annot	ENSG00000123395	2.5026	0.0061648	ATG101	0.506644
ipsilateral_degree_l	Fetal_brain.genes.annot	ENSG00000138834	2.5019	0.0061771	MAPK8IP3	0.506644
ipsilateral_degree_l	Fetal_brain.genes.annot	ENSG00000233098	2.5016	0.0061817	CCDC144NL-AS1	0.506644
ipsilateral_degree_l	Fetal_brain.genes.annot	ENSG00000233392	2.5012	0.0061894	AC104809.2	0.506644
ipsilateral_degree_l	Fetal_brain.genes.annot	ENSG00000198894	2.5012	0.0061895	CIPC	0.506644
ipsilateral_degree_l	Fetal_brain.genes.annot	ENSG00000225770	2.501	0.0061922	RPS29P3	0.506644
ipsilateral_degree_l	Fetal_brain.genes.annot	ENSG00000237452	2.5007	0.0061981	BHMG1	0.506644
ipsilateral_degree_l	Fetal_brain.genes.annot	ENSG00000279598	2.5005	0.0062014	AC009948.4	0.506644
ipsilateral_degree_l	Fetal_brain.genes.annot	ENSG00000167414	2.4999	0.0062113	GNG8	0.506665
path_length_global	Midbrain_DA.genes.annot	ENSG00000112312	2.5338	0.0056417	GMNN	0.506692
path_length_global	Midbrain_DA.genes.annot	ENSG00000223197	2.5329	0.0056568	RNU6-1001P	0.506692
path_length_global	Midbrain_DA.genes.annot	ENSG00000186113	2.5316	0.0056766	OR5D14	0.506692
path_length_global	Midbrain_DA.genes.annot	ENSG00000135437	2.5312	0.0056839	RDH5	0.506692
path_length_global	Midbrain_DA.genes.annot	ENSG00000238150	2.5311	0.0056857	AC008753.1	0.506692
path_length_global	Midbrain_DA.genes.annot	ENSG00000255328	2.5308	0.0056895	AC136475.5	0.506692
path_length_global	Midbrain_DA.genes.annot	ENSG00000214872	2.5302	0.0057003	SMTNL1	0.506692
path_length_global	Midbrain_DA.genes.annot	ENSG00000162032	2.5297	0.0057081	SPSB3	0.506692
path_length_global	Midbrain_DA.genes.annot	ENSG00000256643	2.5295	0.0057119	LINC02441	0.506692
path_length_global	Midbrain_DA.genes.annot	ENSG00000132522	2.5288	0.0057226	GPS2	0.506692
path_length_global	Midbrain_DA.genes.annot	ENSG00000174827	2.5285	0.0057272	PDZK1	0.506692
path_length_global	Midbrain_DA.genes.annot	ENSG00000273702	2.5283	0.00573	AC091271.1	0.506692
path_length_global	Midbrain_DA.genes.annot	ENSG00000100726	2.5277	0.0057401	TELO2	0.506692
path_length_global	Midbrain_DA.genes.annot	ENSG00000227063	2.5275	0.0057444	RPL41P1	0.506692
path_length_global	Midbrain_DA.genes.annot	ENSG00000105649	2.5272	0.0057484	RAB3A	0.506692
path_length_global	Midbrain_DA.genes.annot	ENSG00000272274	2.5268	0.0057551	LINC00551	0.506692
path_length_global	Midbrain_DA.genes.annot	ENSG00000187024	2.5263	0.0057642	PTRH1	0.506692
efficiency_l	ENSG.genes.annot	ENSG00000131966	2.4214	0.0077305	ACTR10	0.506717
clustering_global	Cortical_Neuron.genes.annot	ENSG00000283257	2.4733	0.0066933	AP001184.1	0.506733
clustering_global	Cortical_Neuron.genes.annot	ENSG00000252548	2.472	0.0067172	RNU7-149P	0.506733
clustering_global	Cortical_Neuron.genes.annot	ENSG00000170142	2.472	0.0067173	UBE2E1	0.506733
clustering_global	Cortical_Neuron.genes.annot	ENSG00000186124	2.472	0.0067182	OR9M1P	0.506733
clustering_global	Cortical_Neuron.genes.annot	ENSG00000140057	2.4718	0.0067226	AK7	0.506733
clustering_global	Cortical_Neuron.genes.annot	ENSG00000201869	2.4718	0.0067226	RNU6-294P	0.506733
clustering_global	Cortical_Neuron.genes.annot	ENSG00000263815	2.4714	0.0067287	RN7SL426P	0.506733
clustering_global	Cortical_Neuron.genes.annot	ENSG00000226185	2.471	0.0067366	TRIM64FP	0.506733
clustering_global	Cortical_Neuron.genes.annot	ENSG00000213440	2.4693	0.0067683	H2AZP1	0.506733
clustering_global	Cortical_Neuron.genes.annot	ENSG00000135441	2.4693	0.0067697	BLOC1S1	0.506733
clustering_global	Cortical_Neuron.genes.annot	ENSG00000185296	2.4689	0.0067761	AC026785.1	0.506733
clustering_global	Cortical_Neuron.genes.annot	ENSG00000267426	2.4686	0.0067812	AC087289.3	0.506733
clustering_global	Cortical_Neuron.genes.annot	ENSG00000239830	2.4685	0.0067848	RPS4XP22	0.506733
clustering_global	Cortical_Neuron.genes.annot	ENSG00000131480	2.4684	0.0067866	AOC2	0.506733
clustering_r	Adult_brain.genes.annot	ENSG00000266792	2.7801	0.0027171	RN7SL839P	0.50674
clustering_r	Adult_brain.genes.annot	ENSG00000163590	2.78	0.0027178	PPM1L	0.50674
clustering_r	Adult_brain.genes.annot	ENSG00000239332	2.7797	0.0027206	LINC01119	0.50674
clustering_r	Adult_brain.genes.annot	ENSG00000240606	2.7774	0.0027395	RN7SL564P	0.50674
clustering_r	Adult_brain.genes.annot	ENSG00000222578	2.7773	0.0027407	RNA5SP345	0.50674
clustering_r	Adult_brain.genes.annot	ENSG00000248476	2.7761	0.0027509	BACH1-IT1	0.50674
clustering_r	Adult_brain.genes.annot	ENSG00000201223	2.775	0.0027604	RNU6-1305P	0.50674
clustering_r	Adult_brain.genes.annot	ENSG00000234882	2.7733	0.0027748	EIF3EP1	0.50674
clustering_r	Adult_brain.genes.annot	ENSG00000248690	2.7728	0.0027784	HAS2-AS1	0.50674
small_worldness_l	Midbrain_DA.genes.annot	ENSG00000259086	2.4969	0.0062644	AL136298.3	0.506744
small_worldness_r	Midbrain_DA.genes.annot	ENSG00000234378	2.4951	0.0062968	AC098828.2	0.506757
small_worldness_r	Midbrain_DA.genes.annot	ENSG00000200759	2.4947	0.006303	RNU6-884P	0.506757
contralateral_degree_global	Cortical_Neuron.genes.annot	ENSG00000108509	2.4704	0.0067472	CAMTA2	0.506769
contralateral_degree_global	Cortical_Neuron.genes.annot	ENSG00000236838	2.47	0.0067564	AC090617.2	0.506769
contralateral_degree_global	Cortical_Neuron.genes.annot	ENSG00000174937	2.4699	0.0067582	OR5M3	0.506769
clustering_global	Adult_brain.genes.annot	ENSG00000202157	2.55	0.0053855	RNU4-11P	0.506777
clustering_global	Adult_brain.genes.annot	ENSG00000266015	2.5497	0.0053914	MIR4309	0.506777
clustering_global	Adult_brain.genes.annot	ENSG00000105784	2.5495	0.0053932	RUNDC3B	0.506777
ipsilateral_degree_l	ENSG.genes.annot	ENSG00000165661	2.4134	0.007902	QSOX2	0.50678
efficiency_r	ENSG.genes.annot	ENSG00000149633	2.5881	0.0048259	KIAA1755	0.506782
efficiency_r	ENSG.genes.annot	ENSG00000066279	2.5859	0.0048566	ASPM	0.506782
efficiency_r	ENSG.genes.annot	ENSG00000134817	2.5856	0.0048606	APLNR	0.506782
small_worldness_r	Cortical_Neuron.genes.annot	ENSG00000237856	2.6155	0.0044551	AC062020.1	0.506782
small_worldness_r	Cortical_Neuron.genes.annot	ENSG00000182010	2.6154	0.0044567	RTKN2	0.506782
small_worldness_r	Cortical_Neuron.genes.annot	ENSG00000175619	2.6149	0.0044632	OR4B1	0.506782
small_worldness_r	Cortical_Neuron.genes.annot	ENSG00000172530	2.6139	0.0044758	BANP	0.506782
small_worldness_r	Cortical_Neuron.genes.annot	ENSG00000070756	2.6138	0.0044767	PABPC1	0.506782
small_worldness_l	Cortical_Neuron.genes.annot	ENSG00000112874	2.5015	0.006183	NUDT12	0.506785
small_worldness_l	Cortical_Neuron.genes.annot	ENSG00000229701	2.5011	0.0061904	MTND2P20	0.506785
contralateral_degree_global	Fetal_brain.genes.annot	ENSG00000173706	2.5161	0.0059331	HEG1	0.506793
clustering_global	ENSG.genes.annot	ENSG00000213199	2.449	0.007162	ASIC3	0.506805
clustering_global	ENSG.genes.annot	ENSG00000119599	2.4489	0.0071653	DCAF4	0.506805
clustering_global	ENSG.genes.annot	ENSG00000177888	2.4462	0.0072176	ZBTB41	0.506805
clustering_global	ENSG.genes.annot	ENSG00000188100	2.4449	0.0072437	FAM25A	0.506805
clustering_global	ENSG.genes.annot	ENSG00000158089	2.4447	0.0072486	GALNT14	0.506805
ipsilateral_degree_global	Cortical_Neuron.genes.annot	ENSG00000272709	2.4828	0.006518	RP11-458D21.6	0.506806
contralateral_degree_global	Fetal_brain.genes.annot	ENSG00000253834	2.5155	0.0059431	AC025524.1	0.506823
ipsilateral_degree_l	Fetal_brain.genes.annot	ENSG00000270415	2.4992	0.0062229	DPPA3P3	0.506824
small_worldness_global	Adult_brain.genes.annot	ENSG00000180185	2.5356	0.0056127	FAHD1	0.50684
small_worldness_global	Adult_brain.genes.annot	ENSG00000243675	2.5354	0.0056158	AC080013.2	0.50684
clustering_global	Midbrain_DA.genes.annot	ENSG00000151617	2.4604	0.0069384	EDNRA	0.506849
ipsilateral_degree_global	Fetal_brain.genes.annot	ENSG00000134824	2.5166	0.005925	FADS2	0.506858
ipsilateral_degree_global	Fetal_brain.genes.annot	ENSG00000186124	2.5157	0.0059394	OR9M1P	0.506858
ipsilateral_degree_global	Fetal_brain.genes.annot	ENSG00000110851	2.5155	0.0059427	PRDM4	0.506858
ipsilateral_degree_global	Fetal_brain.genes.annot	ENSG00000185701	2.5146	0.0059591	OR5M5P	0.506858
ipsilateral_degree_global	Fetal_brain.genes.annot	ENSG00000267255	2.5143	0.0059636	AC011498.3	0.506858
ipsilateral_degree_global	Fetal_brain.genes.annot	ENSG00000168630	2.5138	0.0059718	SPINT5P	0.506858
ipsilateral_degree_global	Fetal_brain.genes.annot	ENSG00000185518	2.5136	0.0059753	SV2B	0.506858
ipsilateral_degree_global	Fetal_brain.genes.annot	ENSG00000250091	2.5132	0.0059815	DNAH10OS	0.506858
ipsilateral_degree_global	Fetal_brain.genes.annot	ENSG00000279717	2.5125	0.0059938	AC005336.3	0.506858
ipsilateral_degree_global	Fetal_brain.genes.annot	ENSG00000259428	2.5125	0.0059943	HMGB3P26	0.506858
ipsilateral_degree_global	Fetal_brain.genes.annot	ENSG00000272918	2.5123	0.0059975	AC005070.3	0.506858
ipsilateral_degree_global	Fetal_brain.genes.annot	ENSG00000228998	2.5121	0.0060014	AC091167.1	0.506858
clustering_r	Adult_brain.genes.annot	ENSG00000221430	2.7713	0.0027914	MIR1294	0.506868
clustering_r	Adult_brain.genes.annot	ENSG00000204351	2.7697	0.0028056	SKIV2L	0.506868
clustering_r	Adult_brain.genes.annot	ENSG00000089327	2.7685	0.0028154	FXYD5	0.506868
clustering_r	Adult_brain.genes.annot	ENSG00000222339	2.7683	0.0028177	AP000807.2	0.506868
ipsilateral_degree_l	Adult_brain.genes.annot	ENSG00000216195	2.5342	0.0056356	MIR941-3	0.506886
degree_global	Fetal_brain.genes.annot	ENSG00000205683	2.5206	0.0058571	DPF3	0.506891
degree_global	Fetal_brain.genes.annot	ENSG00000226304	2.5201	0.0058667	AL358612.1	0.506891
efficiency_l	Cortical_Neuron.genes.annot	ENSG00000227339	2.5391	0.0055562	THRAP3P1	0.506895
ipsilateral_degree_global	ENSG.genes.annot	ENSG00000180185	2.4226	0.0077048	FAHD1	0.506896
ipsilateral_degree_global	Cortical_Neuron.genes.annot	ENSG00000264515	2.4822	0.0065288	AC011474.1	0.506897
degree_global	Fetal_brain.genes.annot	ENSG00000203472	2.5191	0.0058823	AC009163.1	0.5069
degree_global	Fetal_brain.genes.annot	ENSG00000267748	2.5181	0.0058994	AC011479.2	0.5069
degree_global	Fetal_brain.genes.annot	ENSG00000225174	2.5163	0.0059301	OSTM1-AS1	0.5069
degree_global	Fetal_brain.genes.annot	ENSG00000263051	2.5159	0.0059368	AC087501.3	0.5069
degree_global	Fetal_brain.genes.annot	ENSG00000251613	2.5153	0.0059469	AC063979.2	0.5069
degree_global	Fetal_brain.genes.annot	ENSG00000213089	2.5152	0.0059478	PDCL3P5	0.5069
degree_global	Fetal_brain.genes.annot	ENSG00000259972	2.5151	0.0059497	AC009120.2	0.5069
degree_global	Fetal_brain.genes.annot	ENSG00000265078	2.515	0.0059508	RN7SL664P	0.5069
degree_global	Fetal_brain.genes.annot	ENSG00000249988	2.5145	0.0059594	AC092546.1	0.5069
degree_global	Fetal_brain.genes.annot	ENSG00000235563	2.5143	0.0059633	AL445183.2	0.5069
path_length_r	Adult_brain.genes.annot	ENSG00000236355	2.5188	0.0058878	AL391415.1	0.506903
path_length_r	Adult_brain.genes.annot	ENSG00000279273	2.5179	0.0059023	AC120024.4	0.506903
path_length_r	Adult_brain.genes.annot	ENSG00000252066	2.5177	0.005906	RNU2-53P	0.506903
contralateral_degree_global	Adult_brain.genes.annot	ENSG00000231476	2.5377	0.0055784	AC074389.2	0.506949
path_length_global	Fetal_brain.genes.annot	ENSG00000222030	2.6104	0.0045216	LINC01793	0.506967
path_length_global	Fetal_brain.genes.annot	ENSG00000258128	2.61	0.0045277	MKRN9P	0.506967
path_length_global	Fetal_brain.genes.annot	ENSG00000072609	2.6083	0.0045492	CHFR	0.506967
path_length_global	Fetal_brain.genes.annot	ENSG00000270664	2.6082	0.0045506	AC010900.2	0.506967
path_length_global	Fetal_brain.genes.annot	ENSG00000215887	2.6074	0.0045616	ZNF859P	0.506967
path_length_global	Fetal_brain.genes.annot	ENSG00000180440	2.607	0.0045675	SERTM1	0.506967
path_length_global	Fetal_brain.genes.annot	ENSG00000226567	2.6067	0.0045704	LINC00606	0.506967
path_length_global	Fetal_brain.genes.annot	ENSG00000217408	2.6058	0.0045831	PRELID1P2	0.506967
path_length_global	Fetal_brain.genes.annot	ENSG00000255134	2.6053	0.00459	OR8K2P	0.506967
path_length_global	Fetal_brain.genes.annot	ENSG00000182993	2.605	0.0045937	C12orf60	0.506967
small_worldness_global	Adult_brain.genes.annot	ENSG00000199364	2.5333	0.0056493	RNA5SP327	0.506978
small_worldness_global	Adult_brain.genes.annot	ENSG00000168300	2.5333	0.0056505	PCMTD1	0.506978
small_worldness_global	Adult_brain.genes.annot	ENSG00000224987	2.5325	0.005662	AL024507.1	0.506978
small_worldness_global	Adult_brain.genes.annot	ENSG00000227883	2.5316	0.0056771	ATP6V0E1P4	0.506978
small_worldness_global	Adult_brain.genes.annot	ENSG00000236536	2.5313	0.0056825	AC003986.3	0.506978
small_worldness_global	Adult_brain.genes.annot	ENSG00000129646	2.5311	0.005685	QRICH2	0.506978
small_worldness_global	Adult_brain.genes.annot	ENSG00000241506	2.5295	0.0057115	PSMC1P1	0.506978
small_worldness_global	Adult_brain.genes.annot	ENSG00000204351	2.5292	0.0057153	SKIV2L	0.506978
small_worldness_global	Adult_brain.genes.annot	ENSG00000073067	2.5291	0.0057171	CYP2W1	0.506978
small_worldness_global	Adult_brain.genes.annot	ENSG00000254441	2.5282	0.0057329	AP001646.1	0.506978
small_worldness_global	Adult_brain.genes.annot	ENSG00000234008	2.5279	0.0057378	PPP1R2P2	0.506978
small_worldness_global	Adult_brain.genes.annot	ENSG00000200985	2.5279	0.0057379	RNA5SP493	0.506978
small_worldness_global	Adult_brain.genes.annot	ENSG00000200737	2.5273	0.0057468	Y_RNA	0.506978
small_worldness_global	Adult_brain.genes.annot	ENSG00000254910	2.5268	0.0057549	AC136475.2	0.506978
small_worldness_global	Adult_brain.genes.annot	ENSG00000254637	2.5264	0.0057621	OR4A18P	0.506978
contralateral_degree_global	Adult_brain.genes.annot	ENSG00000254325	2.5362	0.0056027	AC018607.1	0.507003
contralateral_degree_global	Adult_brain.genes.annot	ENSG00000235821	2.5361	0.0056052	IFITM4P	0.507003
contralateral_degree_global	Adult_brain.genes.annot	ENSG00000248838	2.5358	0.0056097	PGAM1P13	0.507003
contralateral_degree_global	Adult_brain.genes.annot	ENSG00000238280	2.5353	0.0056176	AC067751.1	0.507003
small_worldness_r	Midbrain_DA.genes.annot	ENSG00000280015	2.4936	0.0063232	AC024023.1	0.507005
small_worldness_r	Midbrain_DA.genes.annot	ENSG00000255370	2.4935	0.0063253	CYCSP25	0.507005
small_worldness_l	Fetal_brain.genes.annot	ENSG00000220842	2.5589	0.0052509	RPL21P16	0.507016
small_worldness_l	Fetal_brain.genes.annot	ENSG00000199446	2.5582	0.0052601	RNU6-543P	0.507016
small_worldness_global	Cortical_Neuron.genes.annot	ENSG00000180083	2.4991	0.0062262	WFDC11	0.507034
small_worldness_global	Cortical_Neuron.genes.annot	ENSG00000133739	2.4984	0.0062373	LRRCC1	0.507034
small_worldness_global	Cortical_Neuron.genes.annot	ENSG00000130881	2.4982	0.0062416	LRP3	0.507034
contralateral_degree_global	Adult_brain.genes.annot	ENSG00000216195	2.5347	0.0056276	MIR941-3	0.507034
small_worldness_global	Cortical_Neuron.genes.annot	ENSG00000237489	2.4976	0.0062515	C10orf143	0.507055
clustering_r	Adult_brain.genes.annot	ENSG00000203472	2.767	0.0028284	AC009163.1	0.507056
small_worldness_global	Cortical_Neuron.genes.annot	ENSG00000271550	2.4971	0.0062614	BNIP3P11	0.507077
efficiency_l	ENSG.genes.annot	ENSG00000231213	2.4185	0.0077926	PLSCR5	0.507078
efficiency_l	ENSG.genes.annot	ENSG00000131470	2.4178	0.0078077	PSMC3IP	0.507078
efficiency_l	ENSG.genes.annot	ENSG00000128918	2.4144	0.0078803	ALDH1A2	0.507078
efficiency_l	ENSG.genes.annot	ENSG00000136152	2.4131	0.0079094	COG3	0.507078
efficiency_l	ENSG.genes.annot	ENSG00000164418	2.4112	0.0079497	GRIK2	0.507078
efficiency_l	ENSG.genes.annot	ENSG00000101152	2.4098	0.0079798	DNAJC5	0.507078
efficiency_l	ENSG.genes.annot	ENSG00000179195	2.4091	0.0079968	ZNF664	0.507078
efficiency_l	ENSG.genes.annot	ENSG00000163359	2.4072	0.008038	COL6A3	0.507078
efficiency_l	ENSG.genes.annot	ENSG00000164327	2.4068	0.0080469	RICTOR	0.507078
efficiency_l	ENSG.genes.annot	ENSG00000070882	2.4063	0.008057	OSBPL3	0.507078
efficiency_l	ENSG.genes.annot	ENSG00000156304	2.4063	0.0080575	SCAF4	0.507078
efficiency_l	ENSG.genes.annot	ENSG00000152672	2.4054	0.0080773	CLEC4F	0.507078
contralateral_degree_global	Midbrain_DA.genes.annot	ENSG00000106012	2.4625	0.0068982	IQCE	0.507086
contralateral_degree_global	Midbrain_DA.genes.annot	ENSG00000144063	2.462	0.0069088	MALL	0.507086
contralateral_degree_global	Midbrain_DA.genes.annot	ENSG00000269997	2.4618	0.0069128	AC068790.3	0.507086
clustering_global	Fetal_brain.genes.annot	ENSG00000242686	2.4941	0.006313	AC107464.1	0.507086
efficiency_l	Midbrain_DA.genes.annot	ENSG00000207930	2.5161	0.0059323	MIR603	0.507101
efficiency_l	Cortical_Neuron.genes.annot	ENSG00000254087	2.5384	0.0055682	LYN	0.507111
ipsilateral_degree_l	ENSG.genes.annot	ENSG00000196126	2.4112	0.0079502	HLA-DRB1	0.507112
ipsilateral_degree_l	ENSG.genes.annot	ENSG00000159840	2.4098	0.0079813	ZYX	0.507112
ipsilateral_degree_l	ENSG.genes.annot	ENSG00000085871	2.4072	0.0080385	MGST2	0.507112
ipsilateral_degree_l	ENSG.genes.annot	ENSG00000204392	2.4071	0.0080391	LSM2	0.507112
ipsilateral_degree_l	ENSG.genes.annot	ENSG00000131634	2.4067	0.0080494	TMEM204	0.507112
path_length_global	Adult_brain.genes.annot	ENSG00000123447	2.5798	0.0049428	TYRL	0.507117
path_length_global	Adult_brain.genes.annot	ENSG00000212170	2.5794	0.004949	RNU1-77P	0.507117
path_length_global	Adult_brain.genes.annot	ENSG00000256670	2.5771	0.0049817	AC078962.5	0.507117
path_length_global	Adult_brain.genes.annot	ENSG00000108788	2.5771	0.0049822	MLX	0.507117
path_length_global	Adult_brain.genes.annot	ENSG00000141295	2.577	0.0049829	SCRN2	0.507117
path_length_global	Adult_brain.genes.annot	ENSG00000223906	2.5763	0.0049927	AC104457.2	0.507117
path_length_global	Adult_brain.genes.annot	ENSG00000242525	2.5753	0.0050076	OR7E100P	0.507117
path_length_global	Adult_brain.genes.annot	ENSG00000260322	2.5751	0.0050108	AC098657.2	0.507117
path_length_global	Adult_brain.genes.annot	ENSG00000232740	2.5741	0.0050248	LINC01826	0.507117
path_length_global	Adult_brain.genes.annot	ENSG00000260284	2.5736	0.0050316	TPSP2	0.507117
path_length_global	Adult_brain.genes.annot	ENSG00000207132	2.5736	0.0050316	Y_RNA	0.507117
path_length_global	Adult_brain.genes.annot	ENSG00000158019	2.5731	0.0050396	BABAM2	0.507117
clustering_r	Midbrain_DA.genes.annot	ENSG00000239827	2.5196	0.005875	SUGT1P3	0.507135
efficiency_global	Midbrain_DA.genes.annot	ENSG00000263490	2.5621	0.0052022	RN7SL155P	0.507162
small_worldness_global	Midbrain_DA.genes.annot	ENSG00000175764	2.4549	0.0070468	TTLL11	0.507208
small_worldness_global	Midbrain_DA.genes.annot	ENSG00000228086	2.4528	0.0070867	AL589990.1	0.507208
small_worldness_global	Midbrain_DA.genes.annot	ENSG00000092841	2.4518	0.0071076	MYL6	0.507208
small_worldness_global	Midbrain_DA.genes.annot	ENSG00000139354	2.4517	0.0071101	GAS2L3	0.507208
small_worldness_global	Midbrain_DA.genes.annot	ENSG00000255089	2.4515	0.007113	AC136475.4	0.507208
small_worldness_global	Midbrain_DA.genes.annot	ENSG00000174123	2.4509	0.0071246	TLR10	0.507208
small_worldness_global	Midbrain_DA.genes.annot	ENSG00000254087	2.4507	0.0071293	LYN	0.507208
small_worldness_global	Midbrain_DA.genes.annot	ENSG00000179447	2.4502	0.0071381	AL049647.1	0.507208
small_worldness_global	Midbrain_DA.genes.annot	ENSG00000088899	2.4501	0.0071407	LZTS3	0.507208
small_worldness_global	Midbrain_DA.genes.annot	ENSG00000196730	2.4497	0.0071493	DAPK1	0.507208
small_worldness_global	Midbrain_DA.genes.annot	ENSG00000267555	2.4486	0.0071716	AC008805.2	0.507208
small_worldness_global	Midbrain_DA.genes.annot	ENSG00000223536	2.4483	0.0071765	AC008164.1	0.507208
small_worldness_global	Midbrain_DA.genes.annot	ENSG00000245748	2.4482	0.0071795	AC097382.2	0.507208
small_worldness_global	Midbrain_DA.genes.annot	ENSG00000276223	2.448	0.0071832	AL118522.1	0.507208
small_worldness_global	Midbrain_DA.genes.annot	ENSG00000255214	2.4476	0.0071905	AP006587.3	0.507208
small_worldness_global	Midbrain_DA.genes.annot	ENSG00000269901	2.4474	0.0071949	AC010531.5	0.507208
small_worldness_global	Midbrain_DA.genes.annot	ENSG00000140836	2.447	0.0072026	ZFHX3	0.507208
small_worldness_global	Midbrain_DA.genes.annot	ENSG00000011347	2.447	0.0072026	SYT7	0.507208
small_worldness_global	Midbrain_DA.genes.annot	ENSG00000223791	2.4466	0.0072102	UBE2E1-AS1	0.507208
small_worldness_global	Midbrain_DA.genes.annot	ENSG00000248125	2.4461	0.0072204	AC008700.1	0.507208
small_worldness_global	Midbrain_DA.genes.annot	ENSG00000233594	2.446	0.0072222	BTF3P5	0.507208
path_length_global	Adult_brain.genes.annot	ENSG00000284428	2.5722	0.0050533	AC092329.4	0.507225
path_length_global	Adult_brain.genes.annot	ENSG00000222500	2.5707	0.0050742	RNA5SP475	0.507225
path_length_global	Adult_brain.genes.annot	ENSG00000249947	2.5706	0.0050757	XBP1P1	0.507225
path_length_global	Adult_brain.genes.annot	ENSG00000254800	2.5704	0.0050793	AP006587.1	0.507225
small_worldness_global	Adult_brain.genes.annot	ENSG00000204613	2.5252	0.0057815	TRIM10	0.507271
small_worldness_global	Adult_brain.genes.annot	ENSG00000226620	2.5248	0.0057884	LINC00343	0.507271
small_worldness_global	Adult_brain.genes.annot	ENSG00000201223	2.5244	0.0057944	RNU6-1305P	0.507271
ipsilateral_degree_global	Midbrain_DA.genes.annot	ENSG00000253853	2.4561	0.0070224	AC246817.1	0.507364
efficiency_l	Cortical_Neuron.genes.annot	ENSG00000259468	2.5368	0.005593	AC079203.2	0.507365
efficiency_l	Cortical_Neuron.genes.annot	ENSG00000121864	2.5368	0.0055933	ZNF639	0.507365
efficiency_l	Cortical_Neuron.genes.annot	ENSG00000234418	2.5363	0.0056019	AC015983.2	0.507365
efficiency_l	Cortical_Neuron.genes.annot	ENSG00000229990	2.5356	0.0056128	AC022400.2	0.507365
efficiency_l	Cortical_Neuron.genes.annot	ENSG00000270285	2.535	0.0056224	AC124916.2	0.507365
efficiency_l	Cortical_Neuron.genes.annot	ENSG00000105963	2.5338	0.0056413	ADAP1	0.507365
efficiency_l	Cortical_Neuron.genes.annot	ENSG00000129250	2.5336	0.0056447	KIF1C	0.507365
efficiency_l	Cortical_Neuron.genes.annot	ENSG00000259428	2.5334	0.0056481	HMGB3P26	0.507365
clustering_r	Adult_brain.genes.annot	ENSG00000235297	2.7657	0.0028399	FAUP1	0.507386
clustering_r	Fetal_brain.genes.annot	ENSG00000135643	2.6488	0.0040388	KCNMB4	0.507447
clustering_r	Fetal_brain.genes.annot	ENSG00000135537	2.6474	0.0040558	AFG1L	0.507447
clustering_r	Fetal_brain.genes.annot	ENSG00000265400	2.6473	0.0040571	AC005244.2	0.507447
degree_global	ENSG.genes.annot	ENSG00000163029	2.4024	0.008144	SMC6	0.507458
degree_global	ENSG.genes.annot	ENSG00000107562	2.4006	0.0081841	CXCL12	0.507458
degree_global	ENSG.genes.annot	ENSG00000227059	2.4	0.0081972	ANHX	0.507458
path_length_r	ENSG.genes.annot	ENSG00000083168	2.4657	0.0068366	KAT6A	0.507483
path_length_r	ENSG.genes.annot	ENSG00000116745	2.4645	0.0068598	RPE65	0.507483
efficiency_l	Midbrain_DA.genes.annot	ENSG00000138002	2.5137	0.0059735	IFT172	0.507494
efficiency_l	Midbrain_DA.genes.annot	ENSG00000009765	2.5133	0.0059798	IYD	0.507494
efficiency_l	Midbrain_DA.genes.annot	ENSG00000223247	2.5131	0.0059833	RNU2-64P	0.507494
efficiency_l	Midbrain_DA.genes.annot	ENSG00000170473	2.5123	0.0059976	PYM1	0.507494
efficiency_l	Midbrain_DA.genes.annot	ENSG00000117592	2.5116	0.0060089	PRDX6	0.507494
efficiency_l	Midbrain_DA.genes.annot	ENSG00000234435	2.5113	0.0060144	LINC01432	0.507494
efficiency_l	Midbrain_DA.genes.annot	ENSG00000255487	2.5113	0.006015	AC087362.2	0.507494
efficiency_l	Midbrain_DA.genes.annot	ENSG00000278231	2.5108	0.006023	AL133342.1	0.507494
efficiency_l	Midbrain_DA.genes.annot	ENSG00000255532	2.5108	0.0060235	AC118942.1	0.507494
small_worldness_l	Midbrain_DA.genes.annot	ENSG00000197921	2.4958	0.0062834	HES5	0.507502
ipsilateral_degree_l	Adult_brain.genes.annot	ENSG00000164167	2.5331	0.0056536	LSM6	0.507503
ipsilateral_degree_l	Adult_brain.genes.annot	ENSG00000258788	2.5313	0.0056821	CKS1BP1	0.507503
ipsilateral_degree_l	Adult_brain.genes.annot	ENSG00000259334	2.5313	0.0056822	LINC00596	0.507503
ipsilateral_degree_l	Adult_brain.genes.annot	ENSG00000232479	2.5307	0.0056924	AC010900.1	0.507503
ipsilateral_degree_l	Adult_brain.genes.annot	ENSG00000146535	2.5301	0.0057021	GNA12	0.507503
ipsilateral_degree_l	Adult_brain.genes.annot	ENSG00000158050	2.53	0.0057038	DUSP2	0.507503
ipsilateral_degree_l	Adult_brain.genes.annot	ENSG00000248223	2.5296	0.0057101	AC026785.2	0.507503
ipsilateral_degree_global	Midbrain_DA.genes.annot	ENSG00000197921	2.4548	0.0070488	HES5	0.507521
ipsilateral_degree_global	Midbrain_DA.genes.annot	ENSG00000229689	2.4544	0.0070552	AC009237.3	0.507521
ipsilateral_degree_global	Midbrain_DA.genes.annot	ENSG00000236244	2.4542	0.0070594	AL122008.4	0.507521
ipsilateral_degree_global	Midbrain_DA.genes.annot	ENSG00000147481	2.4537	0.0070689	SNTG1	0.507521
ipsilateral_degree_global	Midbrain_DA.genes.annot	ENSG00000239159	2.453	0.0070826	snoU13	0.507521
ipsilateral_degree_global	Midbrain_DA.genes.annot	ENSG00000277829	2.4521	0.0071014	AL031651.2	0.507521
ipsilateral_degree_global	Midbrain_DA.genes.annot	ENSG00000181950	2.452	0.0071042	OR4A13P	0.507521
ipsilateral_degree_global	Midbrain_DA.genes.annot	ENSG00000199953	2.4515	0.0071123	RNA5SP443	0.507521
ipsilateral_degree_global	Midbrain_DA.genes.annot	ENSG00000264610	2.4515	0.0071124	MIR4685	0.507521
ipsilateral_degree_global	Midbrain_DA.genes.annot	ENSG00000005810	2.4511	0.0071208	MYCBP2	0.507521
clustering_l	Adult_brain.genes.annot	ENSG00000267027	2.563	0.0051891	AC011524.1	0.507575
ipsilateral_degree_r	Fetal_brain.genes.annot	ENSG00000224585	2.7064	0.0034011	AC103563.1	0.507576
efficiency_r	Adult_brain.genes.annot	ENSG00000254834	2.7111	0.0033531	OR5M10	0.507589
efficiency_r	Adult_brain.genes.annot	ENSG00000235748	2.7111	0.0033532	SEPTIN14P12	0.507589
clustering_r	Midbrain_DA.genes.annot	ENSG00000259685	2.5187	0.00589	IDH2-DT	0.507597
clustering_r	Midbrain_DA.genes.annot	ENSG00000086205	2.5164	0.0059286	FOLH1	0.507597
clustering_r	Midbrain_DA.genes.annot	ENSG00000184635	2.5161	0.0059333	ZNF93	0.507597
clustering_r	Midbrain_DA.genes.annot	ENSG00000140986	2.5158	0.005938	RPL3L	0.507597
clustering_r	Midbrain_DA.genes.annot	ENSG00000232850	2.5158	0.0059381	AL590708.1	0.507597
clustering_r	Midbrain_DA.genes.annot	ENSG00000171466	2.5158	0.0059381	ZNF562	0.507597
efficiency_global	ENSG.genes.annot	ENSG00000176907	2.5891	0.0048115	TCIM	0.507599
degree_global	Cortical_Neuron.genes.annot	ENSG00000240590	2.4956	0.0062866	RPSAP48	0.507613
degree_global	Cortical_Neuron.genes.annot	ENSG00000267555	2.4952	0.0062943	AC008805.2	0.507613
degree_global	Cortical_Neuron.genes.annot	ENSG00000250791	2.495	0.0062981	AC106892.1	0.507613
degree_global	Cortical_Neuron.genes.annot	ENSG00000283257	2.4942	0.0063124	AP001184.1	0.507613
degree_global	Cortical_Neuron.genes.annot	ENSG00000227789	2.4939	0.0063174	MTCYBP7	0.507613
degree_global	Cortical_Neuron.genes.annot	ENSG00000233579	2.493	0.0063331	KRT8P15	0.507613
degree_global	Cortical_Neuron.genes.annot	ENSG00000248977	2.4927	0.0063386	AC095057.1	0.507613
degree_global	Cortical_Neuron.genes.annot	ENSG00000167645	2.4923	0.0063468	YIF1B	0.507613
degree_global	Cortical_Neuron.genes.annot	ENSG00000279636	2.4918	0.0063548	AL132989.2	0.507613
path_length_r	Adult_brain.genes.annot	ENSG00000198183	2.5164	0.005928	BPIFA1	0.507616
path_length_r	Adult_brain.genes.annot	ENSG00000265874	2.5157	0.0059392	MIR4489	0.507616
path_length_r	Adult_brain.genes.annot	ENSG00000218868	2.5155	0.0059433	CNN3P1	0.507616
ipsilateral_degree_global	Cortical_Neuron.genes.annot	ENSG00000267075	2.4797	0.0065752	AC015818.8	0.507629
ipsilateral_degree_global	Cortical_Neuron.genes.annot	ENSG00000223800	2.4796	0.0065764	AL355314.1	0.507629
ipsilateral_degree_global	Cortical_Neuron.genes.annot	ENSG00000118922	2.4793	0.0065828	KLF12	0.507629
ipsilateral_degree_global	Cortical_Neuron.genes.annot	ENSG00000168703	2.4784	0.0065991	WFDC12	0.507629
ipsilateral_degree_global	Cortical_Neuron.genes.annot	ENSG00000255500	2.4779	0.0066073	AC109635.5	0.507629
ipsilateral_degree_global	Cortical_Neuron.genes.annot	ENSG00000201223	2.4778	0.0066103	RNU6-1305P	0.507629
ipsilateral_degree_global	Cortical_Neuron.genes.annot	ENSG00000248977	2.4777	0.006611	AC095057.1	0.507629
ipsilateral_degree_global	Cortical_Neuron.genes.annot	ENSG00000254764	2.4765	0.0066347	TRIM53CP	0.507629
ipsilateral_degree_global	Cortical_Neuron.genes.annot	ENSG00000235821	2.4762	0.0066404	IFITM4P	0.507629
ipsilateral_degree_global	Cortical_Neuron.genes.annot	ENSG00000213089	2.4756	0.0066503	PDCL3P5	0.507629
ipsilateral_degree_global	Cortical_Neuron.genes.annot	ENSG00000232706	2.4751	0.0066594	NUTM2HP	0.507629
ipsilateral_degree_global	Cortical_Neuron.genes.annot	ENSG00000240631	2.4751	0.0066596	RPL30P12	0.507629
ipsilateral_degree_global	Cortical_Neuron.genes.annot	ENSG00000248377	2.4749	0.0066636	HMGN1P9	0.507629
path_length_l	Midbrain_DA.genes.annot	ENSG00000227063	2.5442	0.0054769	RPL41P1	0.507667
ipsilateral_degree_l	Adult_brain.genes.annot	ENSG00000078328	2.528	0.0057358	RBFOX1	0.507672
ipsilateral_degree_l	Adult_brain.genes.annot	ENSG00000238079	2.5278	0.0057386	AL356121.1	0.507672
ipsilateral_degree_l	Adult_brain.genes.annot	ENSG00000199476	2.5266	0.0057589	Y_RNA	0.507672
ipsilateral_degree_l	Adult_brain.genes.annot	ENSG00000103257	2.5261	0.0057674	SLC7A5	0.507672
ipsilateral_degree_l	Adult_brain.genes.annot	ENSG00000136854	2.5254	0.0057783	STXBP1	0.507672
ipsilateral_degree_l	Adult_brain.genes.annot	ENSG00000181325	2.5243	0.0057969	OR9G3P	0.507672
ipsilateral_degree_l	Adult_brain.genes.annot	ENSG00000253135	2.5238	0.0058052	AC103724.2	0.507672
ipsilateral_degree_l	Adult_brain.genes.annot	ENSG00000263615	2.5232	0.0058146	MIR4306	0.507672
ipsilateral_degree_l	Adult_brain.genes.annot	ENSG00000262333	2.5228	0.0058219	HNRNPA1P16	0.507672
ipsilateral_degree_l	Adult_brain.genes.annot	ENSG00000160801	2.5218	0.0058376	PTH1R	0.507672
ipsilateral_degree_l	Adult_brain.genes.annot	ENSG00000253687	2.5216	0.0058414	AC008456.1	0.507672
ipsilateral_degree_l	Adult_brain.genes.annot	ENSG00000267801	2.5211	0.0058492	AC087289.5	0.507672
ipsilateral_degree_l	Adult_brain.genes.annot	ENSG00000180409	2.5208	0.005855	OR10AA1P	0.507672
ipsilateral_degree_l	Adult_brain.genes.annot	ENSG00000127329	2.5203	0.0058636	PTPRB	0.507672
ipsilateral_degree_l	Adult_brain.genes.annot	ENSG00000181904	2.5202	0.0058641	C5orf24	0.507672
ipsilateral_degree_l	Adult_brain.genes.annot	ENSG00000147485	2.5196	0.0058737	PXDNL	0.507672
ipsilateral_degree_l	Adult_brain.genes.annot	ENSG00000232739	2.5195	0.0058763	AL607028.1	0.507672
efficiency_global	Fetal_brain.genes.annot	ENSG00000144028	2.554	0.005325	SNRNP200	0.507682
clustering_global	Adult_brain.genes.annot	ENSG00000259086	2.5479	0.0054185	AL136298.3	0.507683
clustering_global	Adult_brain.genes.annot	ENSG00000232294	2.547	0.0054324	AL031674.1	0.507683
clustering_global	Adult_brain.genes.annot	ENSG00000136930	2.5468	0.0054364	PSMB7	0.507683
clustering_global	Adult_brain.genes.annot	ENSG00000250091	2.5464	0.0054415	DNAH10OS	0.507683
clustering_r	Midbrain_DA.genes.annot	ENSG00000133392	2.5151	0.0059492	MYH11	0.507723
ipsilateral_degree_r	Fetal_brain.genes.annot	ENSG00000279636	2.7053	0.0034121	AL132989.2	0.507735
ipsilateral_degree_r	Fetal_brain.genes.annot	ENSG00000251243	2.7044	0.0034215	AC005178.1	0.507735
ipsilateral_degree_r	Fetal_brain.genes.annot	ENSG00000202491	2.7027	0.0034387	RNU6-716P	0.50775
ipsilateral_degree_r	Fetal_brain.genes.annot	ENSG00000231969	2.7017	0.0034498	MMADHC-DT	0.50775
ipsilateral_degree_r	Fetal_brain.genes.annot	ENSG00000213604	2.7016	0.0034506	AC022882.1	0.50775
small_worldness_l	Adult_brain.genes.annot	ENSG00000282759	2.5603	0.0052296	AC026950.2	0.507755
efficiency_r	Adult_brain.genes.annot	ENSG00000278390	2.71	0.003364	AL354696.2	0.507761
contralateral_degree_global	ENSG.genes.annot	ENSG00000186160	2.3547	0.009269	CYP4Z1	0.507767
contralateral_degree_global	ENSG.genes.annot	ENSG00000185800	2.354	0.0092861	DMWD	0.507767
contralateral_degree_global	ENSG.genes.annot	ENSG00000184956	2.3538	0.009291	MUC6	0.507767
contralateral_degree_global	ENSG.genes.annot	ENSG00000137288	2.3524	0.0093275	UQCC2	0.507767
contralateral_degree_global	ENSG.genes.annot	ENSG00000180269	2.3515	0.0093496	GPR139	0.507767
contralateral_degree_global	ENSG.genes.annot	ENSG00000160917	2.3496	0.0093978	CPSF4	0.507767
contralateral_degree_global	ENSG.genes.annot	ENSG00000153037	2.3493	0.009404	SRP19	0.507767
contralateral_degree_global	ENSG.genes.annot	ENSG00000105695	2.3481	0.0094335	MAG	0.507767
contralateral_degree_global	ENSG.genes.annot	ENSG00000136026	2.3473	0.0094553	CKAP4	0.507767
path_length_global	Adult_brain.genes.annot	ENSG00000241923	2.5691	0.0050982	RPL14P3	0.507787
path_length_global	Adult_brain.genes.annot	ENSG00000213089	2.5685	0.0051065	PDCL3P5	0.507787
path_length_global	Adult_brain.genes.annot	ENSG00000165282	2.568	0.0051142	PIGO	0.507787
path_length_global	Adult_brain.genes.annot	ENSG00000256427	2.5674	0.0051236	AC010175.1	0.507787
ipsilateral_degree_r	Adult_brain.genes.annot	ENSG00000235065	2.8532	0.0021641	RPL24P2	0.507847
ipsilateral_degree_r	Adult_brain.genes.annot	ENSG00000116151	2.853	0.0021657	MORN1	0.507847
path_length_l	Fetal_brain.genes.annot	ENSG00000103249	2.6833	0.0036452	CLCN7	0.507895
path_length_l	Fetal_brain.genes.annot	ENSG00000258717	2.6823	0.0036556	AL132711.1	0.507895
path_length_l	Fetal_brain.genes.annot	ENSG00000232113	2.68	0.0036808	TEX50	0.507895
path_length_l	Fetal_brain.genes.annot	ENSG00000234332	2.6789	0.0036937	BCAS2P2	0.507895
path_length_l	Fetal_brain.genes.annot	ENSG00000262402	2.6785	0.0036979	MCUR1P1	0.507895
path_length_l	Fetal_brain.genes.annot	ENSG00000199546	2.6768	0.003717	Y_RNA	0.507895
path_length_l	Fetal_brain.genes.annot	ENSG00000258184	2.6761	0.0037242	AC087883.1	0.507895
path_length_l	Fetal_brain.genes.annot	ENSG00000141429	2.6756	0.0037302	GALNT1	0.507895
path_length_l	Fetal_brain.genes.annot	ENSG00000168748	2.6746	0.0037407	CA7	0.507895
path_length_l	Fetal_brain.genes.annot	ENSG00000181903	2.6733	0.0037558	OR4C6	0.507895
path_length_l	Fetal_brain.genes.annot	ENSG00000261817	2.6726	0.003763	AL390718.1	0.507895
path_length_l	Fetal_brain.genes.annot	ENSG00000173166	2.6715	0.0037754	RAPH1	0.507895
path_length_l	Fetal_brain.genes.annot	ENSG00000270209	2.6714	0.003777	AL035411.2	0.507895
path_length_l	Fetal_brain.genes.annot	ENSG00000109920	2.6692	0.0038015	FNBP4	0.507895
path_length_l	Fetal_brain.genes.annot	ENSG00000260242	2.6689	0.003805	AC091489.1	0.507895
path_length_l	Fetal_brain.genes.annot	ENSG00000256551	2.6686	0.0038084	LINC02369	0.507895
path_length_l	Fetal_brain.genes.annot	ENSG00000124900	2.6673	0.0038235	TRIM51	0.507895
path_length_l	Fetal_brain.genes.annot	ENSG00000273702	2.6666	0.0038309	AC091271.1	0.507895
path_length_l	Fetal_brain.genes.annot	ENSG00000163904	2.6666	0.0038315	SENP2	0.507895
path_length_l	Fetal_brain.genes.annot	ENSG00000199450	2.6653	0.0038457	RNA5SP276	0.507895
path_length_l	Fetal_brain.genes.annot	ENSG00000255328	2.6645	0.0038556	AC136475.5	0.507895
path_length_l	Fetal_brain.genes.annot	ENSG00000125877	2.6643	0.0038577	ITPA	0.507895
path_length_l	Fetal_brain.genes.annot	ENSG00000129559	2.664	0.0038609	NEDD8	0.507895
path_length_l	Fetal_brain.genes.annot	ENSG00000141052	2.6636	0.0038652	MYOCD	0.507895
path_length_l	Fetal_brain.genes.annot	ENSG00000226567	2.6635	0.0038663	LINC00606	0.507895
path_length_l	Fetal_brain.genes.annot	ENSG00000250969	2.6633	0.0038695	AC097658.3	0.507895
path_length_l	Fetal_brain.genes.annot	ENSG00000254637	2.6625	0.0038785	OR4A18P	0.507895
path_length_l	Fetal_brain.genes.annot	ENSG00000242182	2.6615	0.0038894	RN7SL745P	0.507895
path_length_l	Fetal_brain.genes.annot	ENSG00000154222	2.6603	0.003903	CC2D1B	0.507895
path_length_l	Fetal_brain.genes.annot	ENSG00000229457	2.6597	0.0039107	LINC01789	0.507895
path_length_l	Fetal_brain.genes.annot	ENSG00000151418	2.6584	0.0039261	ATP6V1G3	0.507895
path_length_l	Fetal_brain.genes.annot	ENSG00000251125	2.6571	0.0039408	AC091860.2	0.507895
path_length_l	Fetal_brain.genes.annot	ENSG00000103245	2.6568	0.0039446	CIAO3	0.507895
path_length_l	Fetal_brain.genes.annot	ENSG00000236355	2.6558	0.0039564	AL391415.1	0.507895
path_length_l	Fetal_brain.genes.annot	ENSG00000109458	2.6557	0.0039569	GAB1	0.507895
path_length_l	Fetal_brain.genes.annot	ENSG00000181371	2.6553	0.0039617	OR5M8	0.507895
path_length_l	Fetal_brain.genes.annot	ENSG00000275733	2.655	0.003965	AC092266.1	0.507895
path_length_l	Fetal_brain.genes.annot	ENSG00000233425	2.6525	0.003995	KRT18P67	0.507895
path_length_l	Fetal_brain.genes.annot	ENSG00000235328	2.6511	0.0040121	AC006946.1	0.507895
path_length_l	Fetal_brain.genes.annot	ENSG00000270664	2.6487	0.0040405	AC010900.2	0.507895
path_length_l	Fetal_brain.genes.annot	ENSG00000164167	2.6485	0.0040419	LSM6	0.507895
path_length_l	Fetal_brain.genes.annot	ENSG00000258168	2.6461	0.0040716	AC025569.1	0.507895
path_length_l	Fetal_brain.genes.annot	ENSG00000250227	2.6453	0.0040808	TRIM60P14	0.507895
path_length_l	Fetal_brain.genes.annot	ENSG00000198976	2.6451	0.0040827	MIR429	0.507895
path_length_l	Fetal_brain.genes.annot	ENSG00000235361	2.6443	0.0040927	AC016292.1	0.507895
path_length_l	Fetal_brain.genes.annot	ENSG00000239988	2.6441	0.0040956	RPL31P60	0.507895
path_length_l	Fetal_brain.genes.annot	ENSG00000132716	2.644	0.0040966	DCAF8	0.507895
path_length_l	Fetal_brain.genes.annot	ENSG00000197253	2.6434	0.0041036	TPSB2	0.507895
path_length_l	Fetal_brain.genes.annot	ENSG00000250105	2.6432	0.004106	AP002748.2	0.507895
path_length_l	Fetal_brain.genes.annot	ENSG00000123200	2.6432	0.0041067	ZC3H13	0.507895
path_length_l	Fetal_brain.genes.annot	ENSG00000243620	2.6414	0.0041282	AC092957.1	0.507895
path_length_l	Fetal_brain.genes.annot	ENSG00000183722	2.6407	0.0041371	LHFPL6	0.507895
path_length_l	Fetal_brain.genes.annot	ENSG00000264345	2.6389	0.0041588	LINC01894	0.507895
path_length_l	Fetal_brain.genes.annot	ENSG00000171813	2.6388	0.0041602	PWWP2B	0.507895
path_length_l	Fetal_brain.genes.annot	ENSG00000108406	2.6369	0.0041833	DHX40	0.507895
path_length_l	Fetal_brain.genes.annot	ENSG00000226620	2.6369	0.0041839	LINC00343	0.507895
path_length_l	Fetal_brain.genes.annot	ENSG00000266962	2.636	0.0041949	AC067852.2	0.507895
path_length_l	Fetal_brain.genes.annot	ENSG00000218274	2.6359	0.0041956	AL121949.2	0.507895
path_length_l	Fetal_brain.genes.annot	ENSG00000187595	2.6358	0.0041969	ZNF385C	0.507895
path_length_l	Fetal_brain.genes.annot	ENSG00000131634	2.6347	0.0042109	TMEM204	0.507895
path_length_l	Fetal_brain.genes.annot	ENSG00000253135	2.6325	0.0042383	AC103724.2	0.507895
path_length_l	Fetal_brain.genes.annot	ENSG00000255001	2.6323	0.0042409	AC109635.2	0.507895
path_length_l	Fetal_brain.genes.annot	ENSG00000232439	2.6306	0.0042617	RPL18AP7	0.507895
path_length_l	Fetal_brain.genes.annot	ENSG00000204815	2.6298	0.004272	TTC25	0.507895
path_length_l	Fetal_brain.genes.annot	ENSG00000266153	2.6294	0.0042764	AP005380.1	0.507895
path_length_l	Fetal_brain.genes.annot	ENSG00000187024	2.6287	0.0042854	PTRH1	0.507895
path_length_l	Fetal_brain.genes.annot	ENSG00000237085	2.6287	0.0042857	AC127391.1	0.507895
path_length_l	Fetal_brain.genes.annot	ENSG00000213089	2.6278	0.0042967	PDCL3P5	0.507895
path_length_l	Fetal_brain.genes.annot	ENSG00000271938	2.6278	0.0042969	AC103724.4	0.507895
path_length_l	Fetal_brain.genes.annot	ENSG00000214629	2.6276	0.0042994	RPSAP6	0.507895
path_length_l	Fetal_brain.genes.annot	ENSG00000087087	2.6269	0.0043089	SRRT	0.507895
path_length_l	Fetal_brain.genes.annot	ENSG00000250378	2.6268	0.0043098	AC114296.1	0.507895
path_length_l	Fetal_brain.genes.annot	ENSG00000279961	2.626	0.0043201	OR5R1	0.507895
path_length_l	Fetal_brain.genes.annot	ENSG00000102858	2.6256	0.0043254	MGRN1	0.507895
path_length_l	Fetal_brain.genes.annot	ENSG00000201260	2.6251	0.0043314	RNU6-1075P	0.507895
ipsilateral_degree_global	Adult_brain.genes.annot	ENSG00000232242	2.5615	0.0052118	ZYG11AP1	0.507904
ipsilateral_degree_r	ENSG.genes.annot	ENSG00000170279	2.6274	0.0043018	C7orf33	0.507926
ipsilateral_degree_l	Cortical_Neuron.genes.annot	ENSG00000226091	2.5075	0.006079	LINC00937	0.507934
small_worldness_global	ENSG.genes.annot	ENSG00000188100	2.5048	0.0061254	FAM25A	0.507952
small_worldness_global	Adult_brain.genes.annot	ENSG00000248236	2.5232	0.0058149	AC008837.1	0.507957
small_worldness_global	Adult_brain.genes.annot	ENSG00000134817	2.5219	0.0058363	APLNR	0.507957
small_worldness_global	Adult_brain.genes.annot	ENSG00000149503	2.5214	0.0058443	INCENP	0.507957
small_worldness_global	Adult_brain.genes.annot	ENSG00000259535	2.521	0.0058508	RPL21P12	0.507957
small_worldness_global	Adult_brain.genes.annot	ENSG00000223536	2.5209	0.0058531	AC008164.1	0.507957
small_worldness_global	Adult_brain.genes.annot	ENSG00000172113	2.5198	0.0058708	NME6	0.507957
small_worldness_global	Adult_brain.genes.annot	ENSG00000279912	2.5196	0.0058743	AC068448.2	0.507957
small_worldness_global	Adult_brain.genes.annot	ENSG00000272610	2.5193	0.0058796	MAGI1-IT1	0.507957
contralateral_degree_global	Fetal_brain.genes.annot	ENSG00000147443	2.5141	0.0059661	DOK2	0.50796
path_length_r	Midbrain_DA.genes.annot	ENSG00000252720	2.4874	0.0064345	RNU6-1258P	0.507988
path_length_r	Midbrain_DA.genes.annot	ENSG00000250969	2.4858	0.0064624	AC097658.3	0.507988
path_length_r	Midbrain_DA.genes.annot	ENSG00000200985	2.4856	0.0064662	RNA5SP493	0.507988
path_length_r	Midbrain_DA.genes.annot	ENSG00000250786	2.4854	0.0064696	SNHG18	0.507988
path_length_r	Midbrain_DA.genes.annot	ENSG00000257376	2.4844	0.0064893	AC079601.3	0.507988
path_length_r	Midbrain_DA.genes.annot	ENSG00000250105	2.4843	0.0064904	AP002748.2	0.507988
path_length_r	Midbrain_DA.genes.annot	ENSG00000263565	2.4839	0.0064981	MIR4738	0.507988
path_length_r	Midbrain_DA.genes.annot	ENSG00000227712	2.4837	0.0065013	AL359915.1	0.507988
clustering_l	Cortical_Neuron.genes.annot	ENSG00000284543	2.512	0.0060027	LINC01226	0.50801
contralateral_degree_global	Cortical_Neuron.genes.annot	ENSG00000164048	2.4685	0.0067846	ZNF589	0.508025
ipsilateral_degree_l	Midbrain_DA.genes.annot	ENSG00000127337	2.4229	0.0076987	YEATS4	0.50804
ipsilateral_degree_l	Midbrain_DA.genes.annot	ENSG00000160862	2.4223	0.0077117	AZGP1	0.50804
ipsilateral_degree_l	Midbrain_DA.genes.annot	ENSG00000259086	2.4218	0.0077211	AL136298.3	0.50804
ipsilateral_degree_l	Midbrain_DA.genes.annot	ENSG00000252680	2.4216	0.0077253	RNA5SP449	0.50804
small_worldness_l	ENSG.genes.annot	ENSG00000005513	2.495	0.0062975	SOX8	0.508046
path_length_l	ENSG.genes.annot	ENSG00000179088	2.5747	0.0050159	C12orf42	0.508077
path_length_l	ENSG.genes.annot	ENSG00000105650	2.5729	0.0050426	PDE4C	0.508077
path_length_l	ENSG.genes.annot	ENSG00000206557	2.572	0.0050561	TRIM71	0.508077
path_length_l	ENSG.genes.annot	ENSG00000182993	2.571	0.0050704	C12orf60	0.508077
path_length_l	ENSG.genes.annot	ENSG00000151632	2.5705	0.0050771	AKR1C2	0.508077
path_length_l	ENSG.genes.annot	ENSG00000130881	2.5689	0.005101	LRP3	0.508077
small_worldness_global	Cortical_Neuron.genes.annot	ENSG00000251515	2.4958	0.0062835	CCDC11P1	0.508085
efficiency_l	Midbrain_DA.genes.annot	ENSG00000171540	2.5098	0.0060404	OTP	0.508107
small_worldness_global	Cortical_Neuron.genes.annot	ENSG00000222222	2.4952	0.0062939	RNU2-17P	0.508146
ipsilateral_degree_r	Cortical_Neuron.genes.annot	ENSG00000166501	2.5901	0.0047977	PRKCB	0.508151
clustering_l	Cortical_Neuron.genes.annot	ENSG00000200209	2.511	0.006019	Y_RNA	0.508166
clustering_l	Cortical_Neuron.genes.annot	ENSG00000279276	2.5107	0.0060248	AC130454.1	0.508166
clustering_l	Cortical_Neuron.genes.annot	ENSG00000251875	2.5102	0.0060335	RNU5F-2P	0.508166
ipsilateral_degree_r	Midbrain_DA.genes.annot	ENSG00000273958	2.49	0.006388	AC009560.1	0.508169
clustering_l	Cortical_Neuron.genes.annot	ENSG00000265932	2.5096	0.0060433	MIR3146	0.508178
ipsilateral_degree_l	Fetal_brain.genes.annot	ENSG00000260810	2.4977	0.0062499	AL135818.2	0.508213
ipsilateral_degree_l	Fetal_brain.genes.annot	ENSG00000270526	2.4969	0.0062643	SNRPGP19	0.508213
ipsilateral_degree_l	Fetal_brain.genes.annot	ENSG00000248337	2.4959	0.0062815	AC233724.2	0.508213
ipsilateral_degree_l	Fetal_brain.genes.annot	ENSG00000232439	2.4955	0.0062898	RPL18AP7	0.508213
ipsilateral_degree_l	Fetal_brain.genes.annot	ENSG00000116218	2.4952	0.0062943	NPHS2	0.508213
ipsilateral_degree_l	Fetal_brain.genes.annot	ENSG00000225946	2.495	0.006298	RP11-395B7.2	0.508213
degree_global	Adult_brain.genes.annot	ENSG00000260496	2.5486	0.0054085	AC009041.1	0.508215
path_length_r	Midbrain_DA.genes.annot	ENSG00000237262	2.483	0.0065139	AC068492.1	0.508219
clustering_global	Fetal_brain.genes.annot	ENSG00000248377	2.4928	0.0063368	HMGN1P9	0.508221
small_worldness_r	Cortical_Neuron.genes.annot	ENSG00000258651	2.6121	0.0044991	SEC23A-AS1	0.508225
contralateral_degree_global	Fetal_brain.genes.annot	ENSG00000205683	2.5134	0.005979	DPF3	0.508234
contralateral_degree_global	Adult_brain.genes.annot	ENSG00000174982	2.5332	0.0056507	OR4S2	0.508244
small_worldness_l	ENSG.genes.annot	ENSG00000067066	2.4918	0.0063549	SP100	0.508246
small_worldness_l	ENSG.genes.annot	ENSG00000196458	2.4903	0.0063812	ZNF605	0.508246
small_worldness_l	ENSG.genes.annot	ENSG00000185009	2.4901	0.0063855	AP3M1	0.508246
degree_global	Cortical_Neuron.genes.annot	ENSG00000169255	2.4908	0.0063727	B3GALNT1	0.508271
small_worldness_r	Fetal_brain.genes.annot	ENSG00000254800	2.6966	0.0035026	AP006587.1	0.508283
efficiency_l	Adult_brain.genes.annot	ENSG00000180083	2.4946	0.0063042	WFDC11	0.508286
efficiency_l	Adult_brain.genes.annot	ENSG00000250667	2.4936	0.006323	AC106774.1	0.508286
efficiency_l	Adult_brain.genes.annot	ENSG00000267440	2.493	0.0063337	LINC02594	0.508286
efficiency_l	Adult_brain.genes.annot	ENSG00000207135	2.4918	0.0063555	RNU6-452P	0.508286
efficiency_l	Adult_brain.genes.annot	ENSG00000226620	2.4911	0.0063681	LINC00343	0.508286
efficiency_l	Adult_brain.genes.annot	ENSG00000230201	2.491	0.0063699	ATP6V0CP1	0.508286
efficiency_l	Adult_brain.genes.annot	ENSG00000270528	2.4909	0.0063704	AC021171.1	0.508286
efficiency_l	Adult_brain.genes.annot	ENSG00000171501	2.4908	0.006373	OR1N2	0.508286
efficiency_l	Adult_brain.genes.annot	ENSG00000175324	2.4903	0.0063811	LSM1	0.508286
efficiency_l	Adult_brain.genes.annot	ENSG00000223361	2.49	0.0063866	FTH1P10	0.508286
ipsilateral_degree_r	Cortical_Neuron.genes.annot	ENSG00000273569	2.5887	0.0048164	AC008432.1	0.508293
ipsilateral_degree_r	Cortical_Neuron.genes.annot	ENSG00000176894	2.5876	0.0048322	PXMP2	0.508293
ipsilateral_degree_r	Cortical_Neuron.genes.annot	ENSG00000214216	2.5867	0.0048444	IQCJ	0.508293
ipsilateral_degree_r	Cortical_Neuron.genes.annot	ENSG00000156050	2.5862	0.0048518	FAM161B	0.508293
ipsilateral_degree_r	Cortical_Neuron.genes.annot	ENSG00000079257	2.5857	0.0048586	LXN	0.508293
ipsilateral_degree_r	Cortical_Neuron.genes.annot	ENSG00000065559	2.5841	0.0048817	MAP2K4	0.508293
ipsilateral_degree_r	Cortical_Neuron.genes.annot	ENSG00000260051	2.5834	0.0048923	AL031600.1	0.508293
ipsilateral_degree_r	Cortical_Neuron.genes.annot	ENSG00000200209	2.5833	0.0048935	Y_RNA	0.508293
ipsilateral_degree_r	Cortical_Neuron.genes.annot	ENSG00000171496	2.5833	0.0048937	OR1L8	0.508293
ipsilateral_degree_r	Cortical_Neuron.genes.annot	ENSG00000258197	2.5831	0.0048956	NKX2-2-AS1	0.508293
contralateral_degree_global	ENSG.genes.annot	ENSG00000135090	2.3458	0.0094938	TAOK3	0.508303
clustering_global	Fetal_brain.genes.annot	ENSG00000250041	2.4921	0.0063489	AC069360.1	0.508321
clustering_global	Fetal_brain.genes.annot	ENSG00000266012	2.4917	0.0063574	MIR4764	0.508321
clustering_l	Midbrain_DA.genes.annot	ENSG00000237438	2.467	0.0068131	CECR7	0.508322
clustering_l	Midbrain_DA.genes.annot	ENSG00000151617	2.4669	0.006814	EDNRA	0.508322
efficiency_global	Midbrain_DA.genes.annot	ENSG00000119685	2.5594	0.0052419	TTLL5	0.508352
efficiency_global	Midbrain_DA.genes.annot	ENSG00000270066	2.5589	0.0052508	AL356488.2	0.508352
efficiency_global	Midbrain_DA.genes.annot	ENSG00000270299	2.5583	0.0052594	AL121758.1	0.508352
efficiency_global	Midbrain_DA.genes.annot	ENSG00000277829	2.5582	0.0052612	AL031651.2	0.508352
efficiency_global	Midbrain_DA.genes.annot	ENSG00000226405	2.5581	0.0052626	AL133325.1	0.508352
efficiency_r	Cortical_Neuron.genes.annot	ENSG00000249639	2.6083	0.004549	AC022092.1	0.508406
clustering_r	Adult_brain.genes.annot	ENSG00000216141	2.7623	0.0028696	MIR941-2	0.508433
clustering_r	Adult_brain.genes.annot	ENSG00000232994	2.7619	0.0028737	RPL7P14	0.508433
clustering_r	Adult_brain.genes.annot	ENSG00000125538	2.7617	0.0028748	IL1B	0.508433
clustering_l	Fetal_brain.genes.annot	ENSG00000170262	2.5349	0.0056234	MRAP	0.508448
path_length_r	Midbrain_DA.genes.annot	ENSG00000275647	2.481	0.0065509	AC093783.1	0.508462
path_length_r	Midbrain_DA.genes.annot	ENSG00000280778	2.4804	0.0065612	AC243547.3	0.508462
path_length_r	Midbrain_DA.genes.annot	ENSG00000262001	2.4803	0.0065638	DLGAP1-AS2	0.508462
path_length_r	Midbrain_DA.genes.annot	ENSG00000176597	2.4799	0.0065705	B3GNT5	0.508462
path_length_r	Midbrain_DA.genes.annot	ENSG00000175764	2.4789	0.0065896	TTLL11	0.508462
path_length_r	Midbrain_DA.genes.annot	ENSG00000254759	2.4779	0.006608	NAP1L1P1	0.508462
path_length_r	Midbrain_DA.genes.annot	ENSG00000271723	2.4771	0.0066232	MROH7-TTC4	0.508462
path_length_r	Midbrain_DA.genes.annot	ENSG00000267748	2.477	0.0066248	AC011479.2	0.508462
path_length_r	Midbrain_DA.genes.annot	ENSG00000265394	2.4767	0.0066304	AC104984.3	0.508462
path_length_r	Midbrain_DA.genes.annot	ENSG00000266919	2.4767	0.0066304	hsa-mir-423	0.508462
path_length_r	Midbrain_DA.genes.annot	ENSG00000133392	2.4767	0.0066309	MYH11	0.508462
path_length_r	Midbrain_DA.genes.annot	ENSG00000273027	2.4766	0.0066327	AL844908.2	0.508462
efficiency_l	Midbrain_DA.genes.annot	ENSG00000255217	2.5089	0.0060547	OR5J7P	0.508498
path_length_global	Midbrain_DA.genes.annot	ENSG00000125787	2.5244	0.0057945	GNRH2	0.508508
efficiency_r	Cortical_Neuron.genes.annot	ENSG00000229990	2.6063	0.0045759	AC022400.2	0.508536
efficiency_r	Cortical_Neuron.genes.annot	ENSG00000037749	2.606	0.0045804	MFAP3	0.508536
efficiency_r	Cortical_Neuron.genes.annot	ENSG00000270209	2.606	0.0045808	AL035411.2	0.508536
efficiency_r	Cortical_Neuron.genes.annot	ENSG00000255587	2.6054	0.0045888	RAB44	0.508536
efficiency_r	Fetal_brain.genes.annot	ENSG00000242858	2.6678	0.0038173	AC020899.1	0.508536
efficiency_r	Fetal_brain.genes.annot	ENSG00000196199	2.6676	0.0038193	MPHOSPH8	0.508536
efficiency_r	Fetal_brain.genes.annot	ENSG00000181722	2.6655	0.0038436	ZBTB20	0.508536
efficiency_r	Fetal_brain.genes.annot	ENSG00000227962	2.6647	0.0038534	AL391994.1	0.508536
efficiency_r	Fetal_brain.genes.annot	ENSG00000257119	2.6645	0.0038557	EEF1B2P4	0.508536
efficiency_r	Fetal_brain.genes.annot	ENSG00000255967	2.6642	0.0038581	HADHAP2	0.508536
efficiency_r	Fetal_brain.genes.annot	ENSG00000200462	2.6635	0.0038667	RNU6-727P	0.508536
efficiency_r	Fetal_brain.genes.annot	ENSG00000131462	2.663	0.0038722	TUBG1	0.508536
degree_global	Midbrain_DA.genes.annot	ENSG00000172939	2.4504	0.0071351	OXSR1	0.50854
clustering_l	Cortical_Neuron.genes.annot	ENSG00000272709	2.5083	0.006066	RP11-458D21.6	0.508546
clustering_l	Cortical_Neuron.genes.annot	ENSG00000235065	2.5082	0.006067	RPL24P2	0.508546
efficiency_r	ENSG.genes.annot	ENSG00000078795	2.5822	0.0049082	PKD2L2	0.508567
efficiency_r	ENSG.genes.annot	ENSG00000037042	2.5784	0.0049628	TUBG2	0.508567
efficiency_r	ENSG.genes.annot	ENSG00000185758	2.5784	0.0049633	CLDN24	0.508567
path_length_r	Fetal_brain.genes.annot	ENSG00000078081	2.6133	0.0044837	LAMP3	0.508587
path_length_r	Fetal_brain.genes.annot	ENSG00000252686	2.6127	0.004491	RNU6-1234P	0.508587
path_length_r	Fetal_brain.genes.annot	ENSG00000217325	2.6126	0.0044922	PRELID1P1	0.508587
clustering_l	Fetal_brain.genes.annot	ENSG00000232894	2.534	0.0056385	MRPS31P2	0.508589
clustering_l	Fetal_brain.genes.annot	ENSG00000184741	2.5336	0.0056448	OR5AQ1P	0.508589
clustering_l	Fetal_brain.genes.annot	ENSG00000278864	2.533	0.005654	AC055811.4	0.508589
small_worldness_l	Adult_brain.genes.annot	ENSG00000220842	2.5589	0.0052509	RPL21P16	0.508593
small_worldness_l	Adult_brain.genes.annot	ENSG00000054116	2.5584	0.0052576	TRAPPC3	0.508593
efficiency_l	Adult_brain.genes.annot	ENSG00000262454	2.4888	0.0064081	MIR193BHG	0.508621
efficiency_l	Adult_brain.genes.annot	ENSG00000257835	2.4878	0.0064264	AC073591.1	0.508621
efficiency_l	Adult_brain.genes.annot	ENSG00000171505	2.4874	0.0064336	OR1N1	0.508621
efficiency_l	Adult_brain.genes.annot	ENSG00000156110	2.487	0.006441	ADK	0.508621
efficiency_l	Adult_brain.genes.annot	ENSG00000234332	2.4869	0.0064433	BCAS2P2	0.508621
efficiency_l	Adult_brain.genes.annot	ENSG00000253135	2.4866	0.0064489	AC103724.2	0.508621
path_length_global	Midbrain_DA.genes.annot	ENSG00000217085	2.5233	0.005813	HMGB3P19	0.508624
path_length_global	Midbrain_DA.genes.annot	ENSG00000273027	2.5232	0.0058151	AL844908.2	0.508624
efficiency_global	Midbrain_DA.genes.annot	ENSG00000136689	2.5573	0.0052751	IL1RN	0.508628
ipsilateral_degree_l	Adult_brain.genes.annot	ENSG00000176125	2.5176	0.0059071	UFSP1	0.508628
ipsilateral_degree_l	Adult_brain.genes.annot	ENSG00000168300	2.5175	0.00591	PCMTD1	0.508628
ipsilateral_degree_l	Adult_brain.genes.annot	ENSG00000115041	2.5166	0.0059247	KCNIP3	0.508628
ipsilateral_degree_l	Adult_brain.genes.annot	ENSG00000196646	2.5165	0.0059261	ZNF136	0.508628
path_length_global	Adult_brain.genes.annot	ENSG00000233261	2.5661	0.0051418	FAM238A	0.508632
efficiency_r	Midbrain_DA.genes.annot	ENSG00000270209	2.606	0.0045808	AL035411.2	0.508633
small_worldness_l	Cortical_Neuron.genes.annot	ENSG00000168032	2.4982	0.006241	ENTPD3	0.508666
small_worldness_l	Cortical_Neuron.genes.annot	ENSG00000227339	2.4976	0.0062527	THRAP3P1	0.508666
small_worldness_l	Cortical_Neuron.genes.annot	ENSG00000249171	2.4974	0.0062552	AC021192.2	0.508666
small_worldness_l	Cortical_Neuron.genes.annot	ENSG00000176894	2.4972	0.0062597	PXMP2	0.508666
small_worldness_l	Cortical_Neuron.genes.annot	ENSG00000231584	2.497	0.0062617	FAHD2CP	0.508666
path_length_l	Midbrain_DA.genes.annot	ENSG00000231298	2.5418	0.0055144	MANCR	0.508721
path_length_l	Midbrain_DA.genes.annot	ENSG00000259458	2.5417	0.0055154	AC100839.1	0.508721
path_length_l	Midbrain_DA.genes.annot	ENSG00000273027	2.5416	0.0055172	AL844908.2	0.508721
ipsilateral_degree_global	Cortical_Neuron.genes.annot	ENSG00000224675	2.4736	0.006688	AC009227.1	0.508752
path_length_global	Fetal_brain.genes.annot	ENSG00000230991	2.6031	0.0046196	AC092625.1	0.508756
contralateral_degree_global	Fetal_brain.genes.annot	ENSG00000200209	2.511	0.0060201	Y_RNA	0.508761
contralateral_degree_global	Fetal_brain.genes.annot	ENSG00000253925	2.5109	0.0060206	AC011369.1	0.508761
contralateral_degree_global	Fetal_brain.genes.annot	ENSG00000176387	2.5109	0.0060211	HSD11B2	0.508761
contralateral_degree_global	Fetal_brain.genes.annot	ENSG00000255363	2.51	0.0060357	LINC02757	0.508761
contralateral_degree_global	Fetal_brain.genes.annot	ENSG00000270105	2.5099	0.0060384	AC136475.8	0.508761
contralateral_degree_global	Fetal_brain.genes.annot	ENSG00000243089	2.5096	0.0060433	AC107029.1	0.508761
efficiency_l	Fetal_brain.genes.annot	ENSG00000274253	2.5151	0.0059503	AC138649.1	0.508792
efficiency_l	Fetal_brain.genes.annot	ENSG00000241671	2.5149	0.0059528	AC117394.1	0.508792
efficiency_l	Fetal_brain.genes.annot	ENSG00000108799	2.5147	0.0059565	EZH1	0.508792
degree_global	Cortical_Neuron.genes.annot	ENSG00000254212	2.4895	0.0063955	AC009901.2	0.508793
degree_global	Cortical_Neuron.genes.annot	ENSG00000153982	2.4874	0.0064346	GDPD1	0.508793
degree_global	Cortical_Neuron.genes.annot	ENSG00000263723	2.487	0.0064407	SNORD39	0.508793
degree_global	Cortical_Neuron.genes.annot	ENSG00000115271	2.4869	0.0064426	GCA	0.508793
degree_global	Cortical_Neuron.genes.annot	ENSG00000214366	2.4869	0.0064431	EIF4EP5	0.508793
degree_global	Cortical_Neuron.genes.annot	ENSG00000264078	2.4868	0.006444	AC114488.2	0.508793
degree_global	Cortical_Neuron.genes.annot	ENSG00000280173	2.4867	0.0064469	AC104447.1	0.508793
small_worldness_r	Fetal_brain.genes.annot	ENSG00000204290	2.6949	0.00352	BTNL2	0.5088
small_worldness_r	Fetal_brain.genes.annot	ENSG00000235361	2.6941	0.0035294	AC016292.1	0.5088
small_worldness_r	Fetal_brain.genes.annot	ENSG00000275719	2.6928	0.0035432	AC008622.2	0.5088
small_worldness_r	Fetal_brain.genes.annot	ENSG00000200209	2.6926	0.0035449	Y_RNA	0.5088
ipsilateral_degree_l	ENSG.genes.annot	ENSG00000067066	2.4042	0.0081048	SP100	0.508805
path_length_r	ENSG.genes.annot	ENSG00000156162	2.4621	0.0069063	DPY19L4	0.508812
path_length_global	Adult_brain.genes.annot	ENSG00000234771	2.5648	0.0051619	SLC25A25-AS1	0.508823
path_length_global	Adult_brain.genes.annot	ENSG00000169230	2.5645	0.0051666	PRELID1	0.508823
path_length_global	Adult_brain.genes.annot	ENSG00000165661	2.5641	0.0051728	QSOX2	0.508823
degree_global	ENSG.genes.annot	ENSG00000164197	2.3965	0.0082759	RNF180	0.508837
degree_global	ENSG.genes.annot	ENSG00000078114	2.3952	0.008305	NEBL	0.508837
degree_global	ENSG.genes.annot	ENSG00000075975	2.3952	0.0083051	MKRN2	0.508837
ipsilateral_degree_l	Fetal_brain.genes.annot	ENSG00000273958	2.4934	0.0063258	AC009560.1	0.508845
ipsilateral_degree_l	Fetal_brain.genes.annot	ENSG00000183722	2.4928	0.0063365	LHFPL6	0.508845
ipsilateral_degree_l	Fetal_brain.genes.annot	ENSG00000213644	2.4922	0.0063473	SAPCD2P1	0.508845
ipsilateral_degree_l	Fetal_brain.genes.annot	ENSG00000130518	2.492	0.0063521	IQCN	0.508845
ipsilateral_degree_l	Fetal_brain.genes.annot	ENSG00000148841	2.4918	0.0063544	ITPRIP	0.508845
ipsilateral_degree_l	Fetal_brain.genes.annot	ENSG00000205683	2.4911	0.0063671	DPF3	0.508845
ipsilateral_degree_l	Fetal_brain.genes.annot	ENSG00000226370	2.4904	0.0063798	LINC00375	0.508845
ipsilateral_degree_l	Fetal_brain.genes.annot	ENSG00000231653	2.4901	0.0063853	AC010731.4	0.508845
ipsilateral_degree_l	Fetal_brain.genes.annot	ENSG00000259832	2.4881	0.0064215	CYP4A26P	0.508845
ipsilateral_degree_l	Fetal_brain.genes.annot	ENSG00000231556	2.4881	0.0064221	RSL24D1P3	0.508845
ipsilateral_degree_l	Fetal_brain.genes.annot	ENSG00000245937	2.4877	0.0064287	LINC01184	0.508845
ipsilateral_degree_l	Fetal_brain.genes.annot	ENSG00000256481	2.4872	0.0064379	AP006333.3	0.508845
ipsilateral_degree_l	Fetal_brain.genes.annot	ENSG00000225914	2.4864	0.0064523	TSBP1-AS1	0.508845
ipsilateral_degree_l	Fetal_brain.genes.annot	ENSG00000182993	2.4858	0.0064624	C12orf60	0.508845
ipsilateral_degree_l	Fetal_brain.genes.annot	ENSG00000204642	2.4857	0.0064641	HLA-F	0.508845
ipsilateral_degree_l	Fetal_brain.genes.annot	ENSG00000258136	2.4857	0.0064647	AC007622.2	0.508845
ipsilateral_degree_l	Fetal_brain.genes.annot	ENSG00000243290	2.4854	0.0064705	IGKV1-12	0.508845
ipsilateral_degree_r	Midbrain_DA.genes.annot	ENSG00000265720	2.4889	0.0064064	AC097470.1	0.508865
path_length_r	Midbrain_DA.genes.annot	ENSG00000267780	2.4757	0.0066479	AC021594.2	0.508888
ipsilateral_degree_l	Midbrain_DA.genes.annot	ENSG00000271778	2.4206	0.007748	AC080013.3	0.508898
efficiency_r	Fetal_brain.genes.annot	ENSG00000174937	2.6614	0.0038912	OR5M3	0.508912
efficiency_r	Fetal_brain.genes.annot	ENSG00000136436	2.6596	0.0039122	CALCOCO2	0.508912
efficiency_r	Fetal_brain.genes.annot	ENSG00000279207	2.6594	0.0039143	AC015813.6	0.508912
efficiency_r	Fetal_brain.genes.annot	ENSG00000109458	2.6588	0.0039214	GAB1	0.508912
efficiency_r	Fetal_brain.genes.annot	ENSG00000231849	2.6586	0.0039235	UBE2V2P4	0.508912
ipsilateral_degree_r	Fetal_brain.genes.annot	ENSG00000226875	2.6991	0.0034765	ZNF877P	0.508935
ipsilateral_degree_r	Fetal_brain.genes.annot	ENSG00000239197	2.6978	0.0034901	snoU109	0.508935
ipsilateral_degree_r	Fetal_brain.genes.annot	ENSG00000168528	2.6972	0.0034966	SERINC2	0.508935
ipsilateral_degree_r	Fetal_brain.genes.annot	ENSG00000253875	2.6971	0.0034974	AC013643.2	0.508935
clustering_r	Cortical_Neuron.genes.annot	ENSG00000236919	2.61	0.0045274	AC109635.1	0.508936
clustering_r	Cortical_Neuron.genes.annot	ENSG00000160014	2.6094	0.0045344	CALM3	0.508936
ipsilateral_degree_global	Cortical_Neuron.genes.annot	ENSG00000124126	2.4729	0.0067002	PREX1	0.508944
efficiency_r	Midbrain_DA.genes.annot	ENSG00000253915	2.605	0.0045933	MAPRE1P1	0.508949
ipsilateral_degree_l	Cortical_Neuron.genes.annot	ENSG00000267943	2.5059	0.0061076	AC010328.1	0.508951
ipsilateral_degree_l	Cortical_Neuron.genes.annot	ENSG00000226875	2.5057	0.0061105	ZNF877P	0.508951
clustering_l	Fetal_brain.genes.annot	ENSG00000222222	2.5322	0.0056679	RNU2-17P	0.508968
path_length_global	ENSG.genes.annot	ENSG00000197580	2.5314	0.0056809	BCO2	0.508969
small_worldness_r	Midbrain_DA.genes.annot	ENSG00000277704	2.4915	0.0063605	AL445675.2	0.509052
ipsilateral_degree_global	Adult_brain.genes.annot	ENSG00000177558	2.56	0.0052338	FAM187B	0.509103
ipsilateral_degree_global	Adult_brain.genes.annot	ENSG00000143870	2.5593	0.0052435	PDIA6	0.509104
ipsilateral_degree_l	Adult_brain.genes.annot	ENSG00000279791	2.5153	0.0059471	AC018892.3	0.509114
ipsilateral_degree_l	Adult_brain.genes.annot	ENSG00000106034	2.514	0.0059686	CPED1	0.509114
ipsilateral_degree_l	Adult_brain.genes.annot	ENSG00000135414	2.5128	0.0059892	GDF11	0.509114
ipsilateral_degree_l	Adult_brain.genes.annot	ENSG00000265321	2.5124	0.0059953	MIR4263	0.509114
ipsilateral_degree_l	Adult_brain.genes.annot	ENSG00000277829	2.5121	0.006001	AL031651.2	0.509114
ipsilateral_degree_l	Adult_brain.genes.annot	ENSG00000267056	2.512	0.0060025	AC005336.1	0.509114
ipsilateral_degree_l	Adult_brain.genes.annot	ENSG00000229565	2.5119	0.0060042	LINC02264	0.509114
ipsilateral_degree_l	Adult_brain.genes.annot	ENSG00000177045	2.5116	0.0060093	SIX5	0.509114
ipsilateral_degree_r	Cortical_Neuron.genes.annot	ENSG00000132478	2.5815	0.0049185	UNK	0.509126
ipsilateral_degree_r	Cortical_Neuron.genes.annot	ENSG00000130675	2.5804	0.0049339	MNX1	0.509126
ipsilateral_degree_r	Cortical_Neuron.genes.annot	ENSG00000273456	2.5773	0.0049789	AC064836.3	0.509126
ipsilateral_degree_r	Cortical_Neuron.genes.annot	ENSG00000228513	2.5769	0.0049845	AC023271.2	0.509126
ipsilateral_degree_r	Cortical_Neuron.genes.annot	ENSG00000248434	2.5767	0.0049878	AC107463.1	0.509126
ipsilateral_degree_r	Cortical_Neuron.genes.annot	ENSG00000254891	2.5761	0.0049964	OR4A9P	0.509126
ipsilateral_degree_r	Cortical_Neuron.genes.annot	ENSG00000198855	2.575	0.0050117	FICD	0.509126
ipsilateral_degree_r	Cortical_Neuron.genes.annot	ENSG00000251858	2.5749	0.0050137	SNORA31	0.509126
ipsilateral_degree_r	Cortical_Neuron.genes.annot	ENSG00000087087	2.5748	0.0050146	SRRT	0.509126
ipsilateral_degree_r	Cortical_Neuron.genes.annot	ENSG00000273084	2.5736	0.0050319	AC092171.5	0.509126
ipsilateral_degree_r	Cortical_Neuron.genes.annot	ENSG00000234432	2.5736	0.0050319	AC092171.3	0.509126
ipsilateral_degree_r	Cortical_Neuron.genes.annot	ENSG00000236960	2.5732	0.0050381	AL354695.1	0.509126
ipsilateral_degree_r	Cortical_Neuron.genes.annot	ENSG00000224987	2.5729	0.0050428	AL024507.1	0.509126
ipsilateral_degree_r	Cortical_Neuron.genes.annot	ENSG00000227789	2.5729	0.0050429	MTCYBP7	0.509126
ipsilateral_degree_r	Cortical_Neuron.genes.annot	ENSG00000271455	2.5725	0.0050487	AC112187.2	0.509126
efficiency_l	Adult_brain.genes.annot	ENSG00000172154	2.4856	0.0064663	OR8I2	0.509127
efficiency_l	Adult_brain.genes.annot	ENSG00000159216	2.4852	0.0064747	RUNX1	0.509127
small_worldness_r	Midbrain_DA.genes.annot	ENSG00000242756	2.4909	0.0063711	RHOT1P3	0.509128
path_length_l	Adult_brain.genes.annot	ENSG00000234967	2.5461	0.0054474	AL357558.2	0.509138
efficiency_l	Adult_brain.genes.annot	ENSG00000167414	2.4843	0.0064895	GNG8	0.509143
efficiency_l	Adult_brain.genes.annot	ENSG00000235663	2.4841	0.0064943	SAPCD1-AS1	0.509143
path_length_l	Adult_brain.genes.annot	ENSG00000235147	2.5454	0.0054574	AC128677.1	0.509167
path_length_global	Cortical_Neuron.genes.annot	ENSG00000140961	2.5991	0.0046737	OSGIN1	0.509172
path_length_global	Cortical_Neuron.genes.annot	ENSG00000237522	2.5985	0.0046816	NONOP2	0.509172
clustering_r	Cortical_Neuron.genes.annot	ENSG00000143278	2.607	0.0045676	F13B	0.509186
clustering_r	Cortical_Neuron.genes.annot	ENSG00000272438	2.6067	0.0045708	AL645608.6	0.509186
clustering_r	Cortical_Neuron.genes.annot	ENSG00000109944	2.6059	0.004581	JHY	0.509186
clustering_r	Cortical_Neuron.genes.annot	ENSG00000172578	2.6059	0.0045811	KLHL6	0.509186
clustering_r	Cortical_Neuron.genes.annot	ENSG00000181752	2.6056	0.004585	OR8K5	0.509186
degree_global	Midbrain_DA.genes.annot	ENSG00000105556	2.4494	0.0071539	MIER2	0.509192
path_length_global	ENSG.genes.annot	ENSG00000092621	2.5249	0.0057865	PHGDH	0.509201
path_length_global	ENSG.genes.annot	ENSG00000130881	2.5228	0.0058216	LRP3	0.509201
path_length_global	ENSG.genes.annot	ENSG00000005513	2.5216	0.0058418	SOX8	0.509201
path_length_global	ENSG.genes.annot	ENSG00000082196	2.5206	0.0058583	C1QTNF3	0.509201
path_length_global	ENSG.genes.annot	ENSG00000167642	2.5193	0.0058789	SPINT2	0.509201
path_length_global	ENSG.genes.annot	ENSG00000113580	2.5166	0.0059243	NR3C1	0.509201
path_length_global	ENSG.genes.annot	ENSG00000175471	2.5163	0.0059303	MCTP1	0.509201
path_length_global	ENSG.genes.annot	ENSG00000169855	2.5137	0.005973	ROBO1	0.509201
path_length_global	ENSG.genes.annot	ENSG00000150782	2.5121	0.0060012	IL18	0.509201
path_length_global	ENSG.genes.annot	ENSG00000160188	2.5119	0.0060041	RSPH1	0.509201
path_length_global	ENSG.genes.annot	ENSG00000213719	2.5049	0.006124	CLIC1	0.509201
path_length_global	ENSG.genes.annot	ENSG00000146457	2.503	0.0061567	WTAP	0.509201
path_length_global	ENSG.genes.annot	ENSG00000142089	2.5027	0.0061633	IFITM3	0.509201
path_length_global	ENSG.genes.annot	ENSG00000176125	2.5026	0.0061648	UFSP1	0.509201
path_length_global	ENSG.genes.annot	ENSG00000108784	2.5009	0.0061931	NAGLU	0.509201
path_length_global	ENSG.genes.annot	ENSG00000165280	2.5002	0.0062057	VCP	0.509201
path_length_global	ENSG.genes.annot	ENSG00000132478	2.4999	0.0062115	UNK	0.509201
path_length_global	ENSG.genes.annot	ENSG00000205302	2.4991	0.0062248	SNX2	0.509201
path_length_global	ENSG.genes.annot	ENSG00000164778	2.4949	0.0063	EN2	0.509201
path_length_global	ENSG.genes.annot	ENSG00000113361	2.4937	0.0063216	CDH6	0.509201
path_length_global	ENSG.genes.annot	ENSG00000109920	2.4906	0.0063773	FNBP4	0.509201
path_length_global	ENSG.genes.annot	ENSG00000054118	2.4872	0.0064375	THRAP3	0.509201
path_length_global	ENSG.genes.annot	ENSG00000129625	2.4842	0.0064916	REEP5	0.509201
path_length_global	ENSG.genes.annot	ENSG00000182993	2.4821	0.006531	C12orf60	0.509201
path_length_global	ENSG.genes.annot	ENSG00000100938	2.4814	0.0065427	GMPR2	0.509201
path_length_global	ENSG.genes.annot	ENSG00000087274	2.4796	0.0065773	ADD1	0.509201
path_length_global	ENSG.genes.annot	ENSG00000184517	2.4791	0.0065865	ZFP1	0.509201
path_length_global	ENSG.genes.annot	ENSG00000254087	2.4783	0.0066004	LYN	0.509201
path_length_global	ENSG.genes.annot	ENSG00000107521	2.476	0.0066436	HPS1	0.509201
path_length_global	ENSG.genes.annot	ENSG00000214866	2.4756	0.0066507	DCDC2C	0.509201
path_length_global	ENSG.genes.annot	ENSG00000030066	2.4752	0.0066586	NUP160	0.509201
path_length_global	ENSG.genes.annot	ENSG00000081803	2.4739	0.0066827	CADPS2	0.509201
path_length_global	ENSG.genes.annot	ENSG00000175573	2.4697	0.0067607	C11orf68	0.509201
path_length_global	ENSG.genes.annot	ENSG00000140471	2.4692	0.0067711	LINS1	0.509201
path_length_global	ENSG.genes.annot	ENSG00000163029	2.4686	0.0067816	SMC6	0.509201
path_length_global	ENSG.genes.annot	ENSG00000078795	2.4685	0.0067845	PKD2L2	0.509201
path_length_global	ENSG.genes.annot	ENSG00000198854	2.4681	0.0067922	C1orf68	0.509201
path_length_global	ENSG.genes.annot	ENSG00000121879	2.4635	0.0068801	PIK3CA	0.509201
path_length_global	ENSG.genes.annot	ENSG00000196171	2.4626	0.0068964	OR6K2	0.509201
path_length_global	ENSG.genes.annot	ENSG00000165923	2.4588	0.0069708	AGBL2	0.509201
path_length_global	ENSG.genes.annot	ENSG00000132507	2.4576	0.0069925	EIF5A	0.509201
path_length_global	ENSG.genes.annot	ENSG00000110536	2.4573	0.006999	PTPMT1	0.509201
path_length_global	ENSG.genes.annot	ENSG00000151466	2.4562	0.0070209	SCLT1	0.509201
path_length_global	ENSG.genes.annot	ENSG00000197614	2.4561	0.0070228	MFAP5	0.509201
path_length_global	ENSG.genes.annot	ENSG00000196782	2.4556	0.0070331	MAML3	0.509201
path_length_global	ENSG.genes.annot	ENSG00000196139	2.4539	0.0070658	AKR1C3	0.509201
path_length_global	ENSG.genes.annot	ENSG00000105650	2.4531	0.0070816	PDE4C	0.509201
path_length_global	ENSG.genes.annot	ENSG00000188157	2.453	0.007083	AGRN	0.509201
path_length_global	ENSG.genes.annot	ENSG00000139800	2.4528	0.0070876	ZIC5	0.509201
path_length_global	ENSG.genes.annot	ENSG00000101074	2.4516	0.0071115	R3HDML	0.509201
small_worldness_global	Fetal_brain.genes.annot	ENSG00000235040	2.5185	0.0058936	MTCO3P1	0.509215
path_length_global	Adult_brain.genes.annot	ENSG00000258682	2.5631	0.0051866	AL132989.1	0.509227
path_length_l	ENSG.genes.annot	ENSG00000171496	2.5638	0.005176	OR1L8	0.509237
path_length_l	ENSG.genes.annot	ENSG00000162039	2.5621	0.0052024	MEIOB	0.509237
path_length_l	ENSG.genes.annot	ENSG00000269526	2.5613	0.0052145	ERVV-1	0.509237
path_length_l	ENSG.genes.annot	ENSG00000144426	2.5604	0.0052269	NBEAL1	0.509237
path_length_global	Adult_brain.genes.annot	ENSG00000258826	2.5625	0.0051964	LINC01147	0.509238
path_length_global	Adult_brain.genes.annot	ENSG00000238217	2.5618	0.0052063	LINC01877	0.509258
degree_global	Cortical_Neuron.genes.annot	ENSG00000226526	2.4849	0.0064799	AL049569.1	0.509271
degree_global	Cortical_Neuron.genes.annot	ENSG00000253666	2.4834	0.0065075	AP000424.1	0.509271
degree_global	Cortical_Neuron.genes.annot	ENSG00000272275	2.4831	0.006512	AC092687.3	0.509271
degree_global	Cortical_Neuron.genes.annot	ENSG00000206981	2.4828	0.0065168	RNU6-40P	0.509271
degree_global	Cortical_Neuron.genes.annot	ENSG00000252680	2.4818	0.0065356	RNA5SP449	0.509271
degree_global	Cortical_Neuron.genes.annot	ENSG00000242182	2.4817	0.0065385	RN7SL745P	0.509271
degree_global	Cortical_Neuron.genes.annot	ENSG00000236960	2.4813	0.0065448	AL354695.1	0.509271
degree_global	Cortical_Neuron.genes.annot	ENSG00000259428	2.4811	0.0065486	HMGB3P26	0.509271
degree_global	Cortical_Neuron.genes.annot	ENSG00000132950	2.4811	0.0065493	ZMYM5	0.509271
degree_global	Cortical_Neuron.genes.annot	ENSG00000130433	2.4811	0.0065497	CACNG6	0.509271
path_length_l	Cortical_Neuron.genes.annot	ENSG00000231654	2.5921	0.0047696	RPS6KA2-AS1	0.509273
efficiency_l	Fetal_brain.genes.annot	ENSG00000135643	2.5119	0.006005	KCNMB4	0.509283
efficiency_l	Fetal_brain.genes.annot	ENSG00000207132	2.5117	0.0060068	Y_RNA	0.509283
efficiency_l	Fetal_brain.genes.annot	ENSG00000255487	2.5113	0.006015	AC087362.2	0.509283
efficiency_l	Fetal_brain.genes.annot	ENSG00000256827	2.5112	0.0060162	AC068790.1	0.509283
efficiency_l	Fetal_brain.genes.annot	ENSG00000207204	2.5105	0.006028	RNU6-393P	0.509283
efficiency_l	Fetal_brain.genes.annot	ENSG00000174963	2.5086	0.0060599	ZIC4	0.509283
efficiency_l	Fetal_brain.genes.annot	ENSG00000262067	2.508	0.0060715	AC120057.1	0.509283
efficiency_l	Fetal_brain.genes.annot	ENSG00000257415	2.5079	0.0060729	AC084364.2	0.509283
efficiency_l	Fetal_brain.genes.annot	ENSG00000252874	2.5076	0.0060784	Y_RNA	0.509283
efficiency_l	Fetal_brain.genes.annot	ENSG00000225623	2.5066	0.0060955	AGBL4-IT1	0.509283
efficiency_l	Fetal_brain.genes.annot	ENSG00000201524	2.506	0.006105	RNU6-450P	0.509283
efficiency_l	Fetal_brain.genes.annot	ENSG00000182722	2.5053	0.0061166	SEPHS1P1	0.509283
efficiency_l	Fetal_brain.genes.annot	ENSG00000185594	2.5046	0.0061297	SPATA8	0.509283
efficiency_l	Fetal_brain.genes.annot	ENSG00000216093	2.5037	0.0061446	AC009305.2	0.509283
efficiency_l	Fetal_brain.genes.annot	ENSG00000175573	2.5028	0.0061616	C11orf68	0.509283
efficiency_l	Fetal_brain.genes.annot	ENSG00000274719	2.5027	0.0061628	AC012653.2	0.509283
efficiency_l	Fetal_brain.genes.annot	ENSG00000071967	2.5026	0.0061642	CYBRD1	0.509283
efficiency_l	Fetal_brain.genes.annot	ENSG00000247131	2.5025	0.0061664	AC025263.1	0.509283
efficiency_l	Fetal_brain.genes.annot	ENSG00000267429	2.5021	0.0061735	AC006116.7	0.509283
efficiency_l	Fetal_brain.genes.annot	ENSG00000254800	2.5018	0.0061782	AP006587.1	0.509283
efficiency_l	Fetal_brain.genes.annot	ENSG00000254662	2.5016	0.0061811	AP000781.1	0.509283
efficiency_l	Fetal_brain.genes.annot	ENSG00000201741	2.5016	0.0061824	Y_RNA	0.509283
efficiency_l	Fetal_brain.genes.annot	ENSG00000215871	2.5007	0.0061982	AC104457.1	0.509283
efficiency_l	Fetal_brain.genes.annot	ENSG00000188011	2.4996	0.0062167	RTP5	0.509283
efficiency_l	Fetal_brain.genes.annot	ENSG00000251243	2.499	0.0062279	AC005178.1	0.509283
efficiency_l	Fetal_brain.genes.annot	ENSG00000197324	2.4989	0.0062288	LRP10	0.509283
efficiency_l	Fetal_brain.genes.annot	ENSG00000150782	2.4985	0.0062354	IL18	0.509283
efficiency_l	Fetal_brain.genes.annot	ENSG00000075426	2.4979	0.0062461	FOSL2	0.509283
efficiency_l	Fetal_brain.genes.annot	ENSG00000267004	2.4978	0.0062479	AC018761.1	0.509283
efficiency_l	Fetal_brain.genes.annot	ENSG00000255532	2.4975	0.0062531	AC118942.1	0.509283
path_length_l	Midbrain_DA.genes.annot	ENSG00000178425	2.5406	0.005533	NT5DC1	0.509287
clustering_r	Adult_brain.genes.annot	ENSG00000248537	2.7601	0.0028895	AC091906.1	0.509309
clustering_r	Adult_brain.genes.annot	ENSG00000257940	2.7576	0.0029117	AC079598.1	0.509309
clustering_r	Adult_brain.genes.annot	ENSG00000232113	2.7564	0.0029217	TEX50	0.509309
clustering_r	Adult_brain.genes.annot	ENSG00000063854	2.7551	0.0029336	HAGH	0.509309
clustering_r	Adult_brain.genes.annot	ENSG00000226352	2.7547	0.0029375	PSPC1-AS2	0.509309
clustering_r	Adult_brain.genes.annot	ENSG00000174915	2.7542	0.0029417	PTDSS2	0.509309
clustering_r	Adult_brain.genes.annot	ENSG00000197579	2.7528	0.0029542	TOPORS	0.509309
clustering_r	Adult_brain.genes.annot	ENSG00000251858	2.7517	0.0029648	SNORA31	0.509309
clustering_r	Adult_brain.genes.annot	ENSG00000168496	2.7504	0.0029763	FEN1	0.509309
clustering_r	Adult_brain.genes.annot	ENSG00000267555	2.7481	0.0029967	AC008805.2	0.509309
clustering_r	Adult_brain.genes.annot	ENSG00000120885	2.7481	0.0029975	clustering	0.509309
clustering_r	Adult_brain.genes.annot	ENSG00000225855	2.7477	0.0030006	RUSC1-AS1	0.509309
clustering_r	Adult_brain.genes.annot	ENSG00000215533	2.7472	0.0030058	LINC00189	0.509309
path_length_r	Midbrain_DA.genes.annot	ENSG00000103175	2.4749	0.0066631	WFDC1	0.509312
clustering_global	Midbrain_DA.genes.annot	ENSG00000116133	2.4582	0.0069818	DHCR24	0.509314
small_worldness_r	Midbrain_DA.genes.annot	ENSG00000217408	2.4883	0.0064169	PRELID1P2	0.50932
small_worldness_r	Midbrain_DA.genes.annot	ENSG00000268650	2.4882	0.0064204	AC005759.1	0.50932
small_worldness_r	Midbrain_DA.genes.annot	ENSG00000259428	2.4876	0.0064308	HMGB3P26	0.50932
small_worldness_r	Midbrain_DA.genes.annot	ENSG00000186124	2.4875	0.0064322	OR9M1P	0.50932
small_worldness_r	Midbrain_DA.genes.annot	ENSG00000244061	2.4874	0.0064337	AC093278.1	0.50932
small_worldness_r	Midbrain_DA.genes.annot	ENSG00000199405	2.487	0.0064405	SNORA1	0.50932
small_worldness_r	Midbrain_DA.genes.annot	ENSG00000156110	2.487	0.0064411	ADK	0.50932
clustering_global	ENSG.genes.annot	ENSG00000121879	2.4395	0.007353	PIK3CA	0.509355
clustering_global	ENSG.genes.annot	ENSG00000132155	2.4364	0.0074176	RAF1	0.509355
clustering_global	ENSG.genes.annot	ENSG00000165283	2.4353	0.0074392	STOML2	0.509355
clustering_global	ENSG.genes.annot	ENSG00000088836	2.4317	0.0075141	SLC4A11	0.509355
clustering_global	ENSG.genes.annot	ENSG00000114529	2.4296	0.0075587	C3orf52	0.509355
clustering_global	ENSG.genes.annot	ENSG00000090372	2.4291	0.0075678	STRN4	0.509355
clustering_global	ENSG.genes.annot	ENSG00000085552	2.4268	0.0076173	IGSF9	0.509355
clustering_global	ENSG.genes.annot	ENSG00000101152	2.4254	0.0076466	DNAJC5	0.509355
clustering_global	ENSG.genes.annot	ENSG00000213719	2.4252	0.00765	CLIC1	0.509355
clustering_global	ENSG.genes.annot	ENSG00000006744	2.4251	0.0076527	ELAC2	0.509355
clustering_global	ENSG.genes.annot	ENSG00000167822	2.4247	0.0076599	OR8J3	0.509355
clustering_global	ENSG.genes.annot	ENSG00000107562	2.4224	0.0077096	CXCL12	0.509355
clustering_global	ENSG.genes.annot	ENSG00000162383	2.4214	0.0077296	SLC1A7	0.509355
clustering_global	ENSG.genes.annot	ENSG00000197757	2.4211	0.0077372	HOXC6	0.509355
clustering_global	ENSG.genes.annot	ENSG00000100867	2.4203	0.0077538	DHRS2	0.509355
clustering_global	ENSG.genes.annot	ENSG00000074071	2.4196	0.0077695	MRPS34	0.509355
clustering_global	ENSG.genes.annot	ENSG00000174963	2.4167	0.0078305	ZIC4	0.509355
clustering_global	ENSG.genes.annot	ENSG00000164045	2.4159	0.0078488	CDC25A	0.509355
clustering_global	ENSG.genes.annot	ENSG00000171466	2.4148	0.0078716	ZNF562	0.509355
clustering_global	ENSG.genes.annot	ENSG00000180185	2.4143	0.007883	FAHD1	0.509355
clustering_global	ENSG.genes.annot	ENSG00000149633	2.4118	0.0079361	KIAA1755	0.509355
clustering_global	ENSG.genes.annot	ENSG00000065413	2.4055	0.008076	ANKRD44	0.509355
clustering_global	ENSG.genes.annot	ENSG00000198208	2.4051	0.0080837	RPS6KL1	0.509355
clustering_global	ENSG.genes.annot	ENSG00000115042	2.4041	0.0081065	FAHD2A	0.509355
clustering_global	ENSG.genes.annot	ENSG00000163608	2.4011	0.008174	NEPRO	0.509355
clustering_global	ENSG.genes.annot	ENSG00000158050	2.3967	0.0082722	DUSP2	0.509355
clustering_global	ENSG.genes.annot	ENSG00000221909	2.3962	0.0082841	FAM200A	0.509355
clustering_global	ENSG.genes.annot	ENSG00000079689	2.3953	0.0083032	SCGN	0.509355
clustering_global	ENSG.genes.annot	ENSG00000171150	2.3928	0.0083607	SOCS5	0.509355
clustering_global	ENSG.genes.annot	ENSG00000139344	2.3916	0.0083871	AMDHD1	0.509355
clustering_global	ENSG.genes.annot	ENSG00000130706	2.3914	0.0083914	ADRM1	0.509355
clustering_global	ENSG.genes.annot	ENSG00000075975	2.3912	0.0083966	MKRN2	0.509355
clustering_global	ENSG.genes.annot	ENSG00000140057	2.3912	0.0083975	AK7	0.509355
clustering_global	ENSG.genes.annot	ENSG00000128610	2.3907	0.0084086	FEZF1	0.509355
clustering_global	ENSG.genes.annot	ENSG00000105650	2.3906	0.0084105	PDE4C	0.509355
clustering_global	ENSG.genes.annot	ENSG00000168496	2.3881	0.0084681	FEN1	0.509355
clustering_global	ENSG.genes.annot	ENSG00000121454	2.3876	0.0084796	LHX4	0.509355
clustering_global	ENSG.genes.annot	ENSG00000186160	2.387	0.0084925	CYP4Z1	0.509355
clustering_global	ENSG.genes.annot	ENSG00000165702	2.3868	0.0084981	GFI1B	0.509355
clustering_global	ENSG.genes.annot	ENSG00000135976	2.3856	0.0085255	ANKRD36	0.509355
clustering_global	ENSG.genes.annot	ENSG00000124177	2.3854	0.0085313	CHD6	0.509355
clustering_global	ENSG.genes.annot	ENSG00000225830	2.3853	0.0085318	ERCC6	0.509355
clustering_global	ENSG.genes.annot	ENSG00000086205	2.3853	0.0085322	FOLH1	0.509355
clustering_global	ENSG.genes.annot	ENSG00000154342	2.3849	0.0085421	WNT3A	0.509355
clustering_r	Cortical_Neuron.genes.annot	ENSG00000206937	2.6037	0.0046109	SNORA70B	0.509369
clustering_r	Cortical_Neuron.genes.annot	ENSG00000234624	2.6037	0.0046109	AC016894.1	0.509369
clustering_r	Cortical_Neuron.genes.annot	ENSG00000214883	2.6032	0.0046174	AC024405.1	0.509369
clustering_r	Cortical_Neuron.genes.annot	ENSG00000225864	2.6013	0.004643	AL645939.2	0.509369
clustering_r	Cortical_Neuron.genes.annot	ENSG00000108509	2.6006	0.0046527	CAMTA2	0.509369
clustering_r	Cortical_Neuron.genes.annot	ENSG00000213462	2.5997	0.0046647	ERV3-1	0.509369
clustering_r	Cortical_Neuron.genes.annot	ENSG00000174937	2.5997	0.0046657	OR5M3	0.509369
clustering_r	Cortical_Neuron.genes.annot	ENSG00000223087	2.5989	0.0046764	RNU6-602P	0.509369
clustering_r	Cortical_Neuron.genes.annot	ENSG00000196199	2.5981	0.0046867	MPHOSPH8	0.509369
clustering_r	Cortical_Neuron.genes.annot	ENSG00000252079	2.5974	0.0046963	RNU6-327P	0.509369
clustering_r	Cortical_Neuron.genes.annot	ENSG00000120594	2.5967	0.0047068	PLXDC2	0.509369
clustering_r	Cortical_Neuron.genes.annot	ENSG00000162753	2.5951	0.0047281	SLC9C2	0.509369
clustering_r	Cortical_Neuron.genes.annot	ENSG00000252466	2.5951	0.0047285	MIR2115	0.509369
clustering_r	Cortical_Neuron.genes.annot	ENSG00000255015	2.593	0.0047567	AP000755.1	0.509369
clustering_r	Cortical_Neuron.genes.annot	ENSG00000229434	2.5925	0.0047637	AC017048.1	0.509369
clustering_r	Cortical_Neuron.genes.annot	ENSG00000273958	2.5921	0.00477	AC009560.1	0.509369
clustering_r	Cortical_Neuron.genes.annot	ENSG00000255134	2.5917	0.0047745	OR8K2P	0.509369
clustering_r	Cortical_Neuron.genes.annot	ENSG00000199476	2.5907	0.0047896	Y_RNA	0.509369
clustering_r	Cortical_Neuron.genes.annot	ENSG00000228513	2.5907	0.0047897	AC023271.2	0.509369
clustering_r	Cortical_Neuron.genes.annot	ENSG00000205502	2.5899	0.0048001	C2CD4B	0.509369
clustering_r	Cortical_Neuron.genes.annot	ENSG00000254209	2.5895	0.0048056	LINC02855	0.509369
clustering_r	Cortical_Neuron.genes.annot	ENSG00000255363	2.5893	0.0048085	LINC02757	0.509369
clustering_r	Cortical_Neuron.genes.annot	ENSG00000270066	2.5893	0.0048092	AL356488.2	0.509369
ipsilateral_degree_global	Midbrain_DA.genes.annot	ENSG00000170473	2.4493	0.0071564	PYM1	0.50937
path_length_r	ENSG.genes.annot	ENSG00000167642	2.4597	0.0069531	SPINT2	0.509384
path_length_r	ENSG.genes.annot	ENSG00000180938	2.4584	0.0069785	ZNF572	0.509384
path_length_r	ENSG.genes.annot	ENSG00000119596	2.4547	0.0070509	YLPM1	0.509384
path_length_r	ENSG.genes.annot	ENSG00000159111	2.4535	0.0070738	MRPL10	0.509384
path_length_r	ENSG.genes.annot	ENSG00000095464	2.4517	0.0071099	PDE6C	0.509384
path_length_r	ENSG.genes.annot	ENSG00000179088	2.4501	0.0071416	C12orf42	0.509384
path_length_r	ENSG.genes.annot	ENSG00000175471	2.45	0.0071436	MCTP1	0.509384
path_length_r	ENSG.genes.annot	ENSG00000174038	2.4489	0.007164	C9orf131	0.509384
path_length_r	ENSG.genes.annot	ENSG00000136930	2.4486	0.0071712	PSMB7	0.509384
contralateral_degree_global	Fetal_brain.genes.annot	ENSG00000263593	2.5083	0.0060665	MIR4804	0.509385
contralateral_degree_global	Fetal_brain.genes.annot	ENSG00000141576	2.508	0.006071	RNF157	0.509385
contralateral_degree_global	Fetal_brain.genes.annot	ENSG00000258976	2.507	0.0060878	AC013451.2	0.509385
contralateral_degree_global	Fetal_brain.genes.annot	ENSG00000275111	2.5069	0.0060895	ZNF2	0.509385
clustering_l	Fetal_brain.genes.annot	ENSG00000239323	2.5313	0.0056825	AL163973.1	0.509408
efficiency_l	ENSG.genes.annot	ENSG00000140057	2.4004	0.0081882	AK7	0.509412
efficiency_l	ENSG.genes.annot	ENSG00000170961	2.3999	0.0081992	HAS2	0.509412
efficiency_l	ENSG.genes.annot	ENSG00000167487	2.3999	0.0082002	KLHL26	0.509412
clustering_r	Midbrain_DA.genes.annot	ENSG00000226087	2.5134	0.005979	AC073283.2	0.509442
small_worldness_global	Cortical_Neuron.genes.annot	ENSG00000131480	2.4935	0.0063251	AOC2	0.509461
small_worldness_global	Cortical_Neuron.genes.annot	ENSG00000232706	2.4927	0.0063387	NUTM2HP	0.509461
small_worldness_global	Cortical_Neuron.genes.annot	ENSG00000236266	2.4923	0.0063467	Z98884.1	0.509461
small_worldness_global	Cortical_Neuron.genes.annot	ENSG00000116218	2.4921	0.0063489	NPHS2	0.509461
efficiency_r	Adult_brain.genes.annot	ENSG00000236527	2.708	0.003385	ARF4P2	0.509467
small_worldness_r	Fetal_brain.genes.annot	ENSG00000255268	2.6912	0.0035593	AC130364.2	0.509475
path_length_r	Midbrain_DA.genes.annot	ENSG00000007545	2.4743	0.0066749	CRAMP1	0.509476
degree_global	Fetal_brain.genes.annot	ENSG00000235821	2.5119	0.0060034	IFITM4P	0.509484
path_length_r	Adult_brain.genes.annot	ENSG00000250540	2.5136	0.0059749	AC104685.1	0.509486
small_worldness_global	Fetal_brain.genes.annot	ENSG00000120885	2.5176	0.0059075	clustering	0.509578
small_worldness_global	Fetal_brain.genes.annot	ENSG00000153922	2.517	0.0059174	CHD1	0.509595
efficiency_r	Adult_brain.genes.annot	ENSG00000165646	2.7069	0.0033957	SLC18A2	0.509617
path_length_r	Fetal_brain.genes.annot	ENSG00000258876	2.6112	0.0045111	TGFB3-AS1	0.509628
efficiency_l	ENSG.genes.annot	ENSG00000265241	2.3954	0.0083008	RBM8A	0.509662
efficiency_l	ENSG.genes.annot	ENSG00000187416	2.3944	0.0083241	LHFPL3	0.509662
efficiency_l	ENSG.genes.annot	ENSG00000116754	2.3938	0.0083376	SRSF11	0.509662
efficiency_l	ENSG.genes.annot	ENSG00000150261	2.3929	0.0083573	OR8K1	0.509662
efficiency_l	ENSG.genes.annot	ENSG00000185798	2.3912	0.0083956	WDR53	0.509662
efficiency_l	ENSG.genes.annot	ENSG00000167414	2.3907	0.0084077	GNG8	0.509662
efficiency_l	ENSG.genes.annot	ENSG00000115539	2.39	0.0084248	PDCL3	0.509662
efficiency_l	ENSG.genes.annot	ENSG00000134853	2.3896	0.0084329	PDGFRA	0.509662
path_length_global	Adult_brain.genes.annot	ENSG00000165046	2.5605	0.0052265	LETM2	0.509675
path_length_global	Adult_brain.genes.annot	ENSG00000227072	2.5588	0.005251	AL353706.1	0.509675
path_length_global	Adult_brain.genes.annot	ENSG00000206749	2.5585	0.005256	RNU6-1083P	0.509675
path_length_global	Adult_brain.genes.annot	ENSG00000144741	2.5581	0.0052626	SLC25A26	0.509675
path_length_global	Adult_brain.genes.annot	ENSG00000229546	2.558	0.0052639	LINC00428	0.509675
path_length_global	Adult_brain.genes.annot	ENSG00000200162	2.557	0.0052784	Y_RNA	0.509675
path_length_global	Adult_brain.genes.annot	ENSG00000164794	2.5569	0.0052806	KCNV1	0.509675
path_length_global	Adult_brain.genes.annot	ENSG00000279791	2.5551	0.0053077	AC018892.3	0.509675
path_length_global	Adult_brain.genes.annot	ENSG00000120437	2.555	0.0053095	ACAT2	0.509675
path_length_global	Adult_brain.genes.annot	ENSG00000251865	2.555	0.00531	RNU6-518P	0.509675
path_length_global	Adult_brain.genes.annot	ENSG00000201076	2.5545	0.0053173	RNU4-51P	0.509675
ipsilateral_degree_global	Adult_brain.genes.annot	ENSG00000114739	2.5583	0.0052591	ACVR2B	0.509677
efficiency_l	Midbrain_DA.genes.annot	ENSG00000252874	2.5076	0.0060784	Y_RNA	0.509677
ipsilateral_degree_global	Adult_brain.genes.annot	ENSG00000267056	2.5575	0.0052715	AC005336.1	0.509688
ipsilateral_degree_global	Adult_brain.genes.annot	ENSG00000162039	2.5557	0.0052993	MEIOB	0.509688
ipsilateral_degree_global	Adult_brain.genes.annot	ENSG00000242525	2.5554	0.0053027	OR7E100P	0.509688
ipsilateral_degree_global	Adult_brain.genes.annot	ENSG00000131480	2.5548	0.0053129	AOC2	0.509688
ipsilateral_degree_global	Adult_brain.genes.annot	ENSG00000172073	2.5538	0.0053283	TEX37	0.509688
ipsilateral_degree_global	Adult_brain.genes.annot	ENSG00000164047	2.5537	0.0053293	CAMP	0.509688
ipsilateral_degree_global	Adult_brain.genes.annot	ENSG00000197579	2.5536	0.005331	TOPORS	0.509688
ipsilateral_degree_global	Adult_brain.genes.annot	ENSG00000167645	2.5529	0.005342	YIF1B	0.509688
ipsilateral_degree_global	Adult_brain.genes.annot	ENSG00000284543	2.5497	0.0053904	LINC01226	0.509688
ipsilateral_degree_global	Adult_brain.genes.annot	ENSG00000170802	2.5493	0.0053973	FOXN2	0.509688
ipsilateral_degree_global	Adult_brain.genes.annot	ENSG00000225045	2.5484	0.0054104	MTND5P27	0.509688
ipsilateral_degree_global	Adult_brain.genes.annot	ENSG00000246898	2.5475	0.0054244	LINC00920	0.509688
ipsilateral_degree_global	Adult_brain.genes.annot	ENSG00000256069	2.5473	0.0054283	A2MP1	0.509688
ipsilateral_degree_global	Adult_brain.genes.annot	ENSG00000199450	2.547	0.0054325	RNA5SP276	0.509688
ipsilateral_degree_global	Adult_brain.genes.annot	ENSG00000146535	2.5468	0.0054358	GNA12	0.509688
ipsilateral_degree_global	Adult_brain.genes.annot	ENSG00000112335	2.5466	0.0054389	SNX3	0.509688
ipsilateral_degree_global	Adult_brain.genes.annot	ENSG00000273958	2.5464	0.0054417	AC009560.1	0.509688
ipsilateral_degree_global	Adult_brain.genes.annot	ENSG00000248434	2.5462	0.0054457	AC107463.1	0.509688
ipsilateral_degree_global	Adult_brain.genes.annot	ENSG00000265078	2.5448	0.0054674	RN7SL664P	0.509688
ipsilateral_degree_global	Adult_brain.genes.annot	ENSG00000215853	2.5447	0.0054684	RPTN	0.509688
ipsilateral_degree_global	Adult_brain.genes.annot	ENSG00000258033	2.5441	0.0054775	AC063947.2	0.509688
ipsilateral_degree_global	Adult_brain.genes.annot	ENSG00000272610	2.5436	0.0054858	MAGI1-IT1	0.509688
ipsilateral_degree_global	Adult_brain.genes.annot	ENSG00000055044	2.543	0.0054949	NOP58	0.509688
ipsilateral_degree_global	Adult_brain.genes.annot	ENSG00000213440	2.5423	0.0055059	H2AZP1	0.509688
ipsilateral_degree_global	Adult_brain.genes.annot	ENSG00000173209	2.542	0.0055107	AHSA2P	0.509688
ipsilateral_degree_global	Adult_brain.genes.annot	ENSG00000267426	2.542	0.0055115	AC087289.3	0.509688
ipsilateral_degree_global	Cortical_Neuron.genes.annot	ENSG00000182870	2.4719	0.0067199	GALNT9	0.509705
efficiency_r	ENSG.genes.annot	ENSG00000156110	2.5742	0.0050239	ADK	0.509708
efficiency_r	ENSG.genes.annot	ENSG00000079335	2.5723	0.0050509	CDC14A	0.509708
efficiency_r	ENSG.genes.annot	ENSG00000203760	2.5717	0.0050602	CENPW	0.509708
efficiency_global	Cortical_Neuron.genes.annot	ENSG00000180185	2.5445	0.005471	FAHD1	0.509723
clustering_global	Midbrain_DA.genes.annot	ENSG00000237438	2.4573	0.0069998	CECR7	0.509728
clustering_global	Midbrain_DA.genes.annot	ENSG00000235563	2.4569	0.0070068	AL445183.2	0.509728
contralateral_degree_global	Midbrain_DA.genes.annot	ENSG00000148459	2.4587	0.0069716	PDSS1	0.509742
contralateral_degree_global	Midbrain_DA.genes.annot	ENSG00000113739	2.4585	0.0069761	STC2	0.509742
contralateral_degree_global	Midbrain_DA.genes.annot	ENSG00000238132	2.4584	0.006978	CASC4P1	0.509742
clustering_global	Adult_brain.genes.annot	ENSG00000172005	2.5443	0.0054743	MAL	0.509752
clustering_global	Adult_brain.genes.annot	ENSG00000224553	2.5428	0.0054984	AC008065.1	0.509752
clustering_global	Adult_brain.genes.annot	ENSG00000280010	2.5422	0.0055079	AP001350.2	0.509752
clustering_global	Adult_brain.genes.annot	ENSG00000258933	2.5419	0.0055119	LINC02279	0.509752
clustering_global	Adult_brain.genes.annot	ENSG00000253135	2.5419	0.0055122	AC103724.2	0.509752
efficiency_global	Adult_brain.genes.annot	ENSG00000127329	2.5483	0.0054125	PTPRB	0.509766
efficiency_global	Adult_brain.genes.annot	ENSG00000228988	2.5481	0.0054156	AL353771.1	0.509766
efficiency_global	Adult_brain.genes.annot	ENSG00000138380	2.5481	0.0054157	CARF	0.509766
efficiency_global	Adult_brain.genes.annot	ENSG00000105784	2.5475	0.005425	RUNDC3B	0.509766
path_length_l	Midbrain_DA.genes.annot	ENSG00000259103	2.5397	0.0055481	AF107885.2	0.509787
path_length_global	Fetal_brain.genes.annot	ENSG00000167904	2.601	0.0046473	TMEM68	0.509793
path_length_global	Fetal_brain.genes.annot	ENSG00000232858	2.6003	0.0046569	RPL34P27	0.509793
path_length_global	Fetal_brain.genes.annot	ENSG00000162694	2.599	0.0046748	EXTL2	0.509793
path_length_global	Fetal_brain.genes.annot	ENSG00000237522	2.5985	0.0046816	NONOP2	0.509793
path_length_global	Fetal_brain.genes.annot	ENSG00000250227	2.5966	0.0047077	TRIM60P14	0.509793
path_length_global	Fetal_brain.genes.annot	ENSG00000236355	2.5952	0.0047273	AL391415.1	0.509793
path_length_global	Fetal_brain.genes.annot	ENSG00000260504	2.5947	0.0047331	AC010551.1	0.509793
path_length_global	Fetal_brain.genes.annot	ENSG00000138380	2.5946	0.0047347	CARF	0.509793
path_length_global	Fetal_brain.genes.annot	ENSG00000250608	2.5943	0.0047386	AC010210.1	0.509793
path_length_global	Fetal_brain.genes.annot	ENSG00000167216	2.5938	0.0047457	KATNAL2	0.509793
path_length_global	Fetal_brain.genes.annot	ENSG00000271820	2.5928	0.0047596	AL109910.2	0.509793
path_length_global	Fetal_brain.genes.annot	ENSG00000254800	2.5928	0.0047598	AP006587.1	0.509793
path_length_global	Fetal_brain.genes.annot	ENSG00000182315	2.5918	0.0047742	MBD3L3	0.509793
path_length_global	Fetal_brain.genes.annot	ENSG00000284395	2.5915	0.0047778	PERCC1	0.509793
path_length_global	Fetal_brain.genes.annot	ENSG00000120437	2.5913	0.0047806	ACAT2	0.509793
path_length_global	Fetal_brain.genes.annot	ENSG00000255268	2.5909	0.0047869	AC130364.2	0.509793
path_length_global	Fetal_brain.genes.annot	ENSG00000226846	2.5895	0.0048057	LINC00348	0.509793
path_length_global	Fetal_brain.genes.annot	ENSG00000138684	2.5895	0.0048057	IL21	0.509793
path_length_global	Fetal_brain.genes.annot	ENSG00000260577	2.5886	0.0048187	AC126773.4	0.509793
path_length_global	Fetal_brain.genes.annot	ENSG00000254310	2.5883	0.0048231	AC025755.1	0.509793
path_length_r	Adult_brain.genes.annot	ENSG00000260426	2.5128	0.0059883	AC008060.4	0.509801
small_worldness_global	Cortical_Neuron.genes.annot	ENSG00000170873	2.4913	0.006363	MTSS1	0.509815
degree_global	Midbrain_DA.genes.annot	ENSG00000212440	2.4485	0.0071725	SNORA75	0.509827
degree_global	Adult_brain.genes.annot	ENSG00000226700	2.5468	0.0054358	MTND4P25	0.509868
contralateral_degree_global	Fetal_brain.genes.annot	ENSG00000225526	2.506	0.0061051	MKRN2OS	0.509878
ipsilateral_degree_l	Cortical_Neuron.genes.annot	ENSG00000156671	2.5041	0.0061374	SAMD8	0.50991
ipsilateral_degree_l	Cortical_Neuron.genes.annot	ENSG00000168778	2.5032	0.0061532	TCTN2	0.50991
ipsilateral_degree_l	Cortical_Neuron.genes.annot	ENSG00000030110	2.5028	0.0061611	BAK1	0.50991
ipsilateral_degree_l	Cortical_Neuron.genes.annot	ENSG00000145919	2.502	0.0061755	BOD1	0.50991
ipsilateral_degree_l	Cortical_Neuron.genes.annot	ENSG00000229453	2.5011	0.0061911	SPINK8	0.50991
ipsilateral_degree_l	Cortical_Neuron.genes.annot	ENSG00000225770	2.501	0.0061922	RPS29P3	0.50991
ipsilateral_degree_l	Cortical_Neuron.genes.annot	ENSG00000237452	2.5007	0.0061981	BHMG1	0.50991
ipsilateral_degree_l	Cortical_Neuron.genes.annot	ENSG00000279598	2.5005	0.0062014	AC009948.4	0.50991
ipsilateral_degree_l	Cortical_Neuron.genes.annot	ENSG00000168703	2.5	0.0062092	WFDC12	0.50991
path_length_r	Cortical_Neuron.genes.annot	ENSG00000068383	2.6439	0.0040977	INPP5A	0.509936
efficiency_global	Adult_brain.genes.annot	ENSG00000272051	2.5467	0.0054369	Y_RNA	0.509972
degree_global	Cortical_Neuron.genes.annot	ENSG00000271889	2.4794	0.0065793	AC016747.2	0.509977
degree_global	Cortical_Neuron.genes.annot	ENSG00000272918	2.4785	0.006596	AC005070.3	0.509977
degree_global	Cortical_Neuron.genes.annot	ENSG00000180714	2.4785	0.0065966	OR5AZ1P	0.509977
degree_global	Cortical_Neuron.genes.annot	ENSG00000228998	2.4782	0.0066019	AC091167.1	0.509977
degree_global	Cortical_Neuron.genes.annot	ENSG00000168827	2.4779	0.0066083	GFM1	0.509977
degree_global	Cortical_Neuron.genes.annot	ENSG00000116544	2.477	0.0066253	DLGAP3	0.509977
degree_global	Cortical_Neuron.genes.annot	ENSG00000201869	2.4769	0.0066266	RNU6-294P	0.509977
clustering_r	Fetal_brain.genes.annot	ENSG00000235563	2.6441	0.0040949	AL445183.2	0.510007
clustering_r	Fetal_brain.genes.annot	ENSG00000206756	2.6435	0.0041023	Y_RNA	0.510007
clustering_r	Fetal_brain.genes.annot	ENSG00000204625	2.6432	0.0041067	HCG9	0.510007
contralateral_degree_global	Fetal_brain.genes.annot	ENSG00000163873	2.5044	0.0061336	GRIK3	0.510058
contralateral_degree_global	Fetal_brain.genes.annot	ENSG00000244564	2.5041	0.0061378	PRICKLE2-DT	0.510058
contralateral_degree_global	Fetal_brain.genes.annot	ENSG00000120885	2.5038	0.0061432	clustering	0.510058
contralateral_degree_global	Fetal_brain.genes.annot	ENSG00000162066	2.5036	0.0061461	AMDHD2	0.510058
efficiency_r	Fetal_brain.genes.annot	ENSG00000173805	2.657	0.0039421	HAP1	0.510065
ipsilateral_degree_global	Cortical_Neuron.genes.annot	ENSG00000226526	2.4709	0.0067381	AL049569.1	0.51011
ipsilateral_degree_global	Cortical_Neuron.genes.annot	ENSG00000168827	2.4702	0.0067512	GFM1	0.51011
ipsilateral_degree_global	Cortical_Neuron.genes.annot	ENSG00000180185	2.4701	0.0067543	FAHD1	0.51011
path_length_l	Midbrain_DA.genes.annot	ENSG00000136636	2.5388	0.0055613	KCTD3	0.510111
small_worldness_global	Fetal_brain.genes.annot	ENSG00000239255	2.5156	0.0059416	AC007620.1	0.510118
small_worldness_global	Fetal_brain.genes.annot	ENSG00000181195	2.5155	0.0059429	PENK	0.510118
clustering_l	Fetal_brain.genes.annot	ENSG00000170236	2.5298	0.0057067	USP50	0.51015
clustering_l	Fetal_brain.genes.annot	ENSG00000212440	2.5296	0.0057102	SNORA75	0.51015
small_worldness_r	Midbrain_DA.genes.annot	ENSG00000233469	2.4856	0.0064666	ST6GALNAC4P1	0.510163
small_worldness_r	Midbrain_DA.genes.annot	ENSG00000267748	2.4854	0.0064711	AC011479.2	0.510163
clustering_global	Fetal_brain.genes.annot	ENSG00000111716	2.4895	0.0063968	LDHB	0.510186
clustering_global	Fetal_brain.genes.annot	ENSG00000272918	2.4886	0.0064119	AC005070.3	0.510186
clustering_global	Fetal_brain.genes.annot	ENSG00000200209	2.4885	0.0064137	Y_RNA	0.510186
clustering_global	Fetal_brain.genes.annot	ENSG00000279717	2.4879	0.0064256	AC005336.3	0.510186
clustering_global	Fetal_brain.genes.annot	ENSG00000116218	2.4875	0.0064322	NPHS2	0.510186
clustering_global	Fetal_brain.genes.annot	ENSG00000154813	2.4871	0.006439	DPH3	0.510186
contralateral_degree_global	Fetal_brain.genes.annot	ENSG00000249098	2.5028	0.0061611	AC055733.1	0.510208
contralateral_degree_global	Fetal_brain.genes.annot	ENSG00000162039	2.502	0.0061746	MEIOB	0.510208
contralateral_degree_global	Fetal_brain.genes.annot	ENSG00000199450	2.5017	0.0061791	RNA5SP276	0.510208
contralateral_degree_global	Fetal_brain.genes.annot	ENSG00000231849	2.5	0.0062098	UBE2V2P4	0.510208
contralateral_degree_global	Fetal_brain.genes.annot	ENSG00000142611	2.4999	0.0062116	PRDM16	0.510208
contralateral_degree_global	Fetal_brain.genes.annot	ENSG00000267748	2.4992	0.0062229	AC011479.2	0.510208
contralateral_degree_global	Fetal_brain.genes.annot	ENSG00000222339	2.4976	0.0062518	AP000807.2	0.510208
contralateral_degree_global	Fetal_brain.genes.annot	ENSG00000182722	2.4975	0.0062532	SEPHS1P1	0.510208
contralateral_degree_global	Fetal_brain.genes.annot	ENSG00000258655	2.4971	0.0062602	ARHGAP5-AS1	0.510208
contralateral_degree_global	Fetal_brain.genes.annot	ENSG00000082898	2.4968	0.0062662	XPO1	0.510208
contralateral_degree_global	Fetal_brain.genes.annot	ENSG00000136059	2.4966	0.0062701	VILL	0.510208
contralateral_degree_global	Fetal_brain.genes.annot	ENSG00000177558	2.4964	0.0062733	FAM187B	0.510208
contralateral_degree_global	Fetal_brain.genes.annot	ENSG00000185344	2.4954	0.0062911	ATP6V0A2	0.510208
contralateral_degree_global	Fetal_brain.genes.annot	ENSG00000118855	2.4949	0.0062988	MFSD1	0.510208
contralateral_degree_global	Fetal_brain.genes.annot	ENSG00000241997	2.4949	0.0062991	RN7SL323P	0.510208
contralateral_degree_global	Fetal_brain.genes.annot	ENSG00000225928	2.4947	0.0063033	CACYBPP1	0.510208
clustering_r	Cortical_Neuron.genes.annot	ENSG00000177800	2.588	0.004827	TMEM78	0.510227
ipsilateral_degree_l	Cortical_Neuron.genes.annot	ENSG00000270415	2.4992	0.0062229	DPPA3P3	0.510239
small_worldness_l	Midbrain_DA.genes.annot	ENSG00000203724	2.4933	0.0063277	C1orf53	0.510299
efficiency_global	Adult_brain.genes.annot	ENSG00000204613	2.5459	0.0054502	TRIM10	0.510308
ipsilateral_degree_l	Midbrain_DA.genes.annot	ENSG00000258871	2.4183	0.0077975	AC004828.1	0.510369
ipsilateral_degree_l	Midbrain_DA.genes.annot	ENSG00000267748	2.4177	0.00781	AC011479.2	0.510369
ipsilateral_degree_l	Midbrain_DA.genes.annot	ENSG00000085999	2.417	0.0078243	RAD54L	0.510369
ipsilateral_degree_l	Midbrain_DA.genes.annot	ENSG00000169679	2.4168	0.0078293	BUB1	0.510369
ipsilateral_degree_l	Midbrain_DA.genes.annot	ENSG00000200267	2.4165	0.0078346	RNU6-66P	0.510369
ipsilateral_degree_l	Midbrain_DA.genes.annot	ENSG00000204616	2.4138	0.0078937	TRIM31	0.510369
ipsilateral_degree_l	Midbrain_DA.genes.annot	ENSG00000160961	2.4133	0.007905	ZNF333	0.510369
ipsilateral_degree_l	Midbrain_DA.genes.annot	ENSG00000254953	2.4132	0.0079066	AP001803.1	0.510369
ipsilateral_degree_l	Midbrain_DA.genes.annot	ENSG00000164045	2.4132	0.0079076	CDC25A	0.510369
ipsilateral_degree_l	Midbrain_DA.genes.annot	ENSG00000247775	2.4131	0.0079091	SNCA-AS1	0.510369
ipsilateral_degree_l	Midbrain_DA.genes.annot	ENSG00000255206	2.4129	0.0079135	AC011853.2	0.510369
ipsilateral_degree_l	Midbrain_DA.genes.annot	ENSG00000234723	2.4125	0.0079219	AC092421.1	0.510369
ipsilateral_degree_l	Midbrain_DA.genes.annot	ENSG00000241179	2.4125	0.007922	AC010301.1	0.510369
ipsilateral_degree_l	Midbrain_DA.genes.annot	ENSG00000174945	2.4104	0.0079679	AMZ1	0.510369
ipsilateral_degree_l	Midbrain_DA.genes.annot	ENSG00000196277	2.41	0.0079766	GRM7	0.510369
ipsilateral_degree_l	Midbrain_DA.genes.annot	ENSG00000171540	2.4098	0.0079798	OTP	0.510369
ipsilateral_degree_l	Midbrain_DA.genes.annot	ENSG00000207319	2.4095	0.0079869	Y_RNA	0.510369
ipsilateral_degree_l	Midbrain_DA.genes.annot	ENSG00000207930	2.4093	0.0079921	MIR603	0.510369
ipsilateral_degree_l	Midbrain_DA.genes.annot	ENSG00000248112	2.4089	0.0079995	AC108174.1	0.510369
ipsilateral_degree_l	Midbrain_DA.genes.annot	ENSG00000105556	2.4084	0.0080104	MIER2	0.510369
ipsilateral_degree_l	Midbrain_DA.genes.annot	ENSG00000171992	2.4084	0.0080111	SYNPO	0.510369
ipsilateral_degree_l	Midbrain_DA.genes.annot	ENSG00000160908	2.4084	0.0080119	ZNF394	0.510369
ipsilateral_degree_l	Midbrain_DA.genes.annot	ENSG00000229390	2.4079	0.0080219	MICD	0.510369
ipsilateral_degree_l	Midbrain_DA.genes.annot	ENSG00000279636	2.4073	0.0080348	AL132989.2	0.510369
ipsilateral_degree_l	Midbrain_DA.genes.annot	ENSG00000266599	2.407	0.0080423	AC079336.4	0.510369
ipsilateral_degree_l	Midbrain_DA.genes.annot	ENSG00000108509	2.407	0.0080427	CAMTA2	0.510369
ipsilateral_degree_l	Midbrain_DA.genes.annot	ENSG00000257365	2.406	0.0080634	FNTB	0.510369
ipsilateral_degree_l	Midbrain_DA.genes.annot	ENSG00000183346	2.4058	0.0080685	CABCOCO1	0.510369
ipsilateral_degree_l	Midbrain_DA.genes.annot	ENSG00000200528	2.4057	0.0080703	RNU6-1331P	0.510369
ipsilateral_degree_l	Midbrain_DA.genes.annot	ENSG00000279490	2.4057	0.0080712	AC109446.4	0.510369
ipsilateral_degree_l	Midbrain_DA.genes.annot	ENSG00000271848	2.4052	0.0080817	AC073389.2	0.510369
ipsilateral_degree_l	Midbrain_DA.genes.annot	ENSG00000233153	2.4046	0.0080941	UBE2E2-AS1	0.510369
ipsilateral_degree_l	Midbrain_DA.genes.annot	ENSG00000245748	2.4046	0.0080941	AC097382.2	0.510369
ipsilateral_degree_l	Midbrain_DA.genes.annot	ENSG00000130518	2.4044	0.0080994	IQCN	0.510369
path_length_r	Adult_brain.genes.annot	ENSG00000134824	2.5116	0.00601	FADS2	0.510403
path_length_r	Adult_brain.genes.annot	ENSG00000225246	2.5113	0.0060148	RPS2P1	0.510403
path_length_l	Fetal_brain.genes.annot	ENSG00000206631	2.6217	0.0043741	RNU6-657P	0.510413
path_length_l	Fetal_brain.genes.annot	ENSG00000200209	2.6215	0.0043776	Y_RNA	0.510413
path_length_l	Fetal_brain.genes.annot	ENSG00000227789	2.6206	0.0043885	MTCYBP7	0.510413
path_length_l	Fetal_brain.genes.annot	ENSG00000279401	2.62	0.0043961	AL133383.4	0.510413
path_length_l	Fetal_brain.genes.annot	ENSG00000252941	2.6189	0.0044112	RNA5SP340	0.510413
path_length_l	Fetal_brain.genes.annot	ENSG00000249519	2.6185	0.0044165	LINC01438	0.510413
path_length_l	Fetal_brain.genes.annot	ENSG00000228988	2.618	0.0044222	AL353771.1	0.510413
path_length_l	Fetal_brain.genes.annot	ENSG00000187416	2.6174	0.0044306	LHFPL3	0.510413
degree_global	ENSG.genes.annot	ENSG00000164494	2.3928	0.0083595	PDSS2	0.510416
efficiency_l	Midbrain_DA.genes.annot	ENSG00000141378	2.5065	0.0060971	PTRH2	0.510434
efficiency_global	Adult_brain.genes.annot	ENSG00000025796	2.5449	0.0054652	SEC63	0.510436
efficiency_global	Adult_brain.genes.annot	ENSG00000180185	2.5445	0.005471	FAHD1	0.510436
clustering_r	Cortical_Neuron.genes.annot	ENSG00000238778	2.5871	0.0048387	RNU7-80P	0.510439
efficiency_r	Adult_brain.genes.annot	ENSG00000229785	2.7049	0.0034161	SLC25A38P1	0.510464
efficiency_r	Adult_brain.genes.annot	ENSG00000201613	2.7034	0.0034318	RNU6-200P	0.510464
efficiency_r	Adult_brain.genes.annot	ENSG00000182053	2.7029	0.0034367	TRIM49B	0.510464
efficiency_r	Adult_brain.genes.annot	ENSG00000174915	2.701	0.0034567	PTDSS2	0.510464
efficiency_r	Adult_brain.genes.annot	ENSG00000216195	2.7001	0.0034657	MIR941-3	0.510464
efficiency_r	Adult_brain.genes.annot	ENSG00000240590	2.6953	0.0035167	RPSAP48	0.510464
efficiency_r	Adult_brain.genes.annot	ENSG00000236960	2.6952	0.0035173	AL354695.1	0.510464
efficiency_r	Adult_brain.genes.annot	ENSG00000221601	2.6924	0.0035473	RNU4ATAC2P	0.510464
efficiency_r	Adult_brain.genes.annot	ENSG00000277670	2.6921	0.0035498	AC098657.3	0.510464
efficiency_r	Adult_brain.genes.annot	ENSG00000254752	2.6919	0.003552	OR5M2P	0.510464
efficiency_r	Adult_brain.genes.annot	ENSG00000225127	2.6889	0.0035843	LINC00237	0.510464
efficiency_r	Adult_brain.genes.annot	ENSG00000135643	2.6887	0.0035864	KCNMB4	0.510464
efficiency_r	Adult_brain.genes.annot	ENSG00000065357	2.688	0.0035941	DGKA	0.510464
efficiency_r	Adult_brain.genes.annot	ENSG00000055147	2.6879	0.003595	FAM114A2	0.510464
efficiency_r	Adult_brain.genes.annot	ENSG00000279498	2.6875	0.0035995	AL356121.2	0.510464
efficiency_r	Adult_brain.genes.annot	ENSG00000053108	2.6857	0.0036189	FSTL4	0.510464
efficiency_r	Adult_brain.genes.annot	ENSG00000070961	2.6851	0.0036256	ATP2B1	0.510464
efficiency_r	Adult_brain.genes.annot	ENSG00000282759	2.6837	0.003641	AC026950.2	0.510464
efficiency_r	Adult_brain.genes.annot	ENSG00000177932	2.6834	0.0036435	ZNF354C	0.510464
efficiency_r	Adult_brain.genes.annot	ENSG00000114999	2.6816	0.0036633	TTL	0.510464
efficiency_r	Adult_brain.genes.annot	ENSG00000005844	2.6813	0.0036664	ITGAL	0.510464
efficiency_r	Adult_brain.genes.annot	ENSG00000258876	2.6813	0.0036673	TGFB3-AS1	0.510464
efficiency_r	Adult_brain.genes.annot	ENSG00000186281	2.6807	0.0036739	GPAT2	0.510464
efficiency_r	Adult_brain.genes.annot	ENSG00000255289	2.68	0.0036816	AC068389.2	0.510464
efficiency_r	Adult_brain.genes.annot	ENSG00000258179	2.6792	0.0036898	AC079598.3	0.510464
efficiency_r	Adult_brain.genes.annot	ENSG00000232850	2.679	0.003692	AL590708.1	0.510464
efficiency_r	Adult_brain.genes.annot	ENSG00000253247	2.6774	0.0037099	IGHV3-76	0.510464
efficiency_r	Adult_brain.genes.annot	ENSG00000268282	2.677	0.0037144	AC010328.2	0.510464
efficiency_r	Adult_brain.genes.annot	ENSG00000084463	2.6759	0.003726	WBP11	0.510464
efficiency_r	Adult_brain.genes.annot	ENSG00000226521	2.6758	0.0037274	AC087499.2	0.510464
efficiency_r	Adult_brain.genes.annot	ENSG00000280345	2.6757	0.0037285	AC092184.3	0.510464
efficiency_r	Adult_brain.genes.annot	ENSG00000116478	2.6757	0.0037288	HDAC1	0.510464
efficiency_r	Adult_brain.genes.annot	ENSG00000166535	2.6755	0.0037313	A2ML1	0.510464
efficiency_r	Adult_brain.genes.annot	ENSG00000221954	2.6751	0.0037356	OR4C12	0.510464
efficiency_r	Adult_brain.genes.annot	ENSG00000275953	2.6745	0.0037418	AL359535.1	0.510464
efficiency_r	Adult_brain.genes.annot	ENSG00000227762	2.6737	0.0037512	GUSBP8	0.510464
small_worldness_l	Fetal_brain.genes.annot	ENSG00000204642	2.5552	0.0053059	HLA-F	0.510494
small_worldness_r	Midbrain_DA.genes.annot	ENSG00000280405	2.4846	0.006485	AC026336.5	0.510495
efficiency_global	Cortical_Neuron.genes.annot	ENSG00000215853	2.5434	0.005489	RPTN	0.510496
efficiency_l	Midbrain_DA.genes.annot	ENSG00000182722	2.5053	0.0061166	SEPHS1P1	0.510516
efficiency_l	Midbrain_DA.genes.annot	ENSG00000250786	2.5049	0.006125	SNHG18	0.510516
efficiency_l	Midbrain_DA.genes.annot	ENSG00000185594	2.5046	0.0061297	SPATA8	0.510516
efficiency_l	Midbrain_DA.genes.annot	ENSG00000249740	2.5042	0.0061368	OSMR-AS1	0.510516
