## Supplementary Table 4 for "GWAS of macro-scale resting state functional brain networks identify shared biology with brain structure and autism" (part 5 of 42)

### Sheet: ST4.1 (continued)
ST4.1	All nominally significant genes identified by MAGMA and H-MAGMA for global graph phenotypes
contralateral_degree_global	Cortical_Neuron.genes.annot	ENSG00000105784	2.4662	0.0068279	RUNDC3B	0.510541
efficiency_global	Adult_brain.genes.annot	ENSG00000215853	2.5434	0.005489	RPTN	0.5106
efficiency_global	Adult_brain.genes.annot	ENSG00000250326	2.5432	0.0054922	AC104596.1	0.5106
small_worldness_l	ENSG.genes.annot	ENSG00000119596	2.4852	0.0064744	YLPM1	0.510662
small_worldness_l	ENSG.genes.annot	ENSG00000105699	2.4852	0.0064747	LSR	0.510662
small_worldness_l	ENSG.genes.annot	ENSG00000110851	2.4787	0.0065928	PRDM4	0.510662
small_worldness_l	ENSG.genes.annot	ENSG00000170515	2.4785	0.0065972	PA2G4	0.510662
small_worldness_l	ENSG.genes.annot	ENSG00000213654	2.4776	0.0066126	GPSM3	0.510662
small_worldness_l	ENSG.genes.annot	ENSG00000086205	2.4758	0.0066472	FOLH1	0.510662
small_worldness_l	ENSG.genes.annot	ENSG00000172113	2.474	0.0066797	NME6	0.510662
small_worldness_l	ENSG.genes.annot	ENSG00000150873	2.473	0.0066998	C2orf50	0.510662
small_worldness_l	ENSG.genes.annot	ENSG00000132481	2.4718	0.0067214	TRIM47	0.510662
small_worldness_l	ENSG.genes.annot	ENSG00000185245	2.471	0.0067368	GP1BA	0.510662
small_worldness_l	ENSG.genes.annot	ENSG00000169288	2.4703	0.0067493	MRPL1	0.510662
small_worldness_l	ENSG.genes.annot	ENSG00000063854	2.4695	0.0067656	HAGH	0.510662
small_worldness_l	ENSG.genes.annot	ENSG00000187535	2.4683	0.0067882	IFT140	0.510662
degree_global	Cortical_Neuron.genes.annot	ENSG00000279775	2.4759	0.0066454	AC004585.2	0.510677
clustering_global	Cortical_Neuron.genes.annot	ENSG00000263767	2.4651	0.0068494	AC083906.1	0.510697
ipsilateral_degree_global	ENSG.genes.annot	ENSG00000197757	2.4174	0.0078157	HOXC6	0.5107
ipsilateral_degree_global	ENSG.genes.annot	ENSG00000153071	2.4172	0.0078199	DAB2	0.5107
ipsilateral_degree_r	Midbrain_DA.genes.annot	ENSG00000181722	2.4869	0.0064439	ZBTB20	0.510703
ipsilateral_degree_r	Midbrain_DA.genes.annot	ENSG00000270048	2.4866	0.0064489	AC068790.4	0.510703
ipsilateral_degree_l	Cortical_Neuron.genes.annot	ENSG00000260810	2.4977	0.0062499	AL135818.2	0.510721
ipsilateral_degree_l	Cortical_Neuron.genes.annot	ENSG00000215572	2.4955	0.0062894	ESRRAP1	0.510721
ipsilateral_degree_l	Cortical_Neuron.genes.annot	ENSG00000232439	2.4955	0.0062898	RPL18AP7	0.510721
ipsilateral_degree_l	Cortical_Neuron.genes.annot	ENSG00000225946	2.495	0.006298	RP11-395B7.2	0.510721
ipsilateral_degree_l	Cortical_Neuron.genes.annot	ENSG00000256108	2.4949	0.0063	AC135586.1	0.510721
ipsilateral_degree_l	Cortical_Neuron.genes.annot	ENSG00000160014	2.4948	0.0063007	CALM3	0.510721
ipsilateral_degree_l	Cortical_Neuron.genes.annot	ENSG00000241644	2.494	0.0063153	INMT	0.510721
ipsilateral_degree_l	Cortical_Neuron.genes.annot	ENSG00000117480	2.4936	0.0063227	FAAH	0.510721
ipsilateral_degree_l	Cortical_Neuron.genes.annot	ENSG00000260971	2.4936	0.0063234	AC119674.1	0.510721
ipsilateral_degree_l	Cortical_Neuron.genes.annot	ENSG00000273958	2.4934	0.0063258	AC009560.1	0.510721
small_worldness_l	Cortical_Neuron.genes.annot	ENSG00000223688	2.495	0.006297	RPS24P14	0.510746
clustering_l	Midbrain_DA.genes.annot	ENSG00000057252	2.4643	0.0068648	SOAT1	0.510751
clustering_l	Midbrain_DA.genes.annot	ENSG00000222047	2.4638	0.0068732	C10orf55	0.510751
clustering_l	Midbrain_DA.genes.annot	ENSG00000085999	2.4637	0.0068756	RAD54L	0.510751
contralateral_degree_global	Cortical_Neuron.genes.annot	ENSG00000213440	2.4655	0.0068408	H2AZP1	0.51078
clustering_l	Fetal_brain.genes.annot	ENSG00000223800	2.5285	0.0057271	AL355314.1	0.510791
ipsilateral_degree_l	Fetal_brain.genes.annot	ENSG00000254134	2.4835	0.006505	IGHVII-74-1	0.510793
small_worldness_r	Fetal_brain.genes.annot	ENSG00000121388	2.6889	0.0035846	AL139327.1	0.51081
small_worldness_r	Fetal_brain.genes.annot	ENSG00000255532	2.688	0.0035943	AC118942.1	0.51081
small_worldness_r	Fetal_brain.genes.annot	ENSG00000232888	2.6877	0.0035978	RPS11P5	0.51081
path_length_l	ENSG.genes.annot	ENSG00000114529	2.5575	0.0052717	C3orf52	0.510811
clustering_l	Cortical_Neuron.genes.annot	ENSG00000228955	2.5061	0.0061039	AL591623.2	0.510826
clustering_global	Cortical_Neuron.genes.annot	ENSG00000264610	2.4645	0.0068611	MIR4685	0.510846
path_length_l	Cortical_Neuron.genes.annot	ENSG00000254212	2.5896	0.0048037	AC009901.2	0.510863
path_length_l	Cortical_Neuron.genes.annot	ENSG00000164877	2.5896	0.0048039	MICALL2	0.510863
efficiency_global	Fetal_brain.genes.annot	ENSG00000224987	2.5511	0.0053685	AL024507.1	0.510902
small_worldness_global	Midbrain_DA.genes.annot	ENSG00000002726	2.4426	0.0072905	AOC1	0.510925
small_worldness_global	Midbrain_DA.genes.annot	ENSG00000257365	2.4424	0.0072945	FNTB	0.510925
degree_global	Cortical_Neuron.genes.annot	ENSG00000271413	2.4751	0.0066596	AC104640.2	0.51093
degree_global	Cortical_Neuron.genes.annot	ENSG00000236387	2.4747	0.0066681	AL139350.1	0.51093
path_length_l	Adult_brain.genes.annot	ENSG00000231579	2.5436	0.0054862	RPL7P21	0.510946
small_worldness_global	Midbrain_DA.genes.annot	ENSG00000223497	2.4419	0.0073057	H2BP4	0.510949
small_worldness_global	Midbrain_DA.genes.annot	ENSG00000175455	2.4413	0.007317	CCDC14	0.510949
small_worldness_global	Midbrain_DA.genes.annot	ENSG00000085788	2.441	0.0073239	DDHD2	0.510949
ipsilateral_degree_l	Midbrain_DA.genes.annot	ENSG00000132517	2.4034	0.0081219	SLC52A1	0.510991
ipsilateral_degree_l	Midbrain_DA.genes.annot	ENSG00000261655	2.403	0.0081303	AC100803.3	0.510991
ipsilateral_degree_l	Midbrain_DA.genes.annot	ENSG00000251975	2.4023	0.0081455	RNU6-718P	0.510991
ipsilateral_degree_l	Midbrain_DA.genes.annot	ENSG00000197530	2.402	0.0081523	MIB2	0.510991
ipsilateral_degree_l	Midbrain_DA.genes.annot	ENSG00000212414	2.4017	0.0081596	SNORD77	0.510991
ipsilateral_degree_l	Midbrain_DA.genes.annot	ENSG00000214922	2.4013	0.0081674	HLA-F-AS1	0.510991
clustering_l	Midbrain_DA.genes.annot	ENSG00000235663	2.463	0.0068888	SAPCD1-AS1	0.511011
small_worldness_global	Fetal_brain.genes.annot	ENSG00000118849	2.5143	0.0059632	RARRES1	0.511026
ipsilateral_degree_r	Cortical_Neuron.genes.annot	ENSG00000254775	2.5705	0.0050776	AC021393.1	0.511061
efficiency_l	ENSG.genes.annot	ENSG00000185634	2.3874	0.0084848	SHC4	0.511066
clustering_l	Cortical_Neuron.genes.annot	ENSG00000205810	2.5052	0.0061186	KLRC3	0.511067
clustering_l	Cortical_Neuron.genes.annot	ENSG00000263815	2.5048	0.0061262	RN7SL426P	0.511067
efficiency_l	Midbrain_DA.genes.annot	ENSG00000175550	2.5028	0.0061616	DRAP1	0.511085
efficiency_l	Midbrain_DA.genes.annot	ENSG00000267429	2.5021	0.0061735	AC006116.7	0.511085
efficiency_l	Midbrain_DA.genes.annot	ENSG00000254662	2.5016	0.0061811	AP000781.1	0.511085
efficiency_l	Midbrain_DA.genes.annot	ENSG00000201741	2.5016	0.0061824	Y_RNA	0.511085
degree_global	Cortical_Neuron.genes.annot	ENSG00000254601	2.474	0.0066799	CYCSP26	0.51109
small_worldness_l	Fetal_brain.genes.annot	ENSG00000148291	2.554	0.0053253	SURF2	0.511094
small_worldness_l	Fetal_brain.genes.annot	ENSG00000231163	2.5535	0.0053316	CSMD2-AS1	0.511094
ipsilateral_degree_global	Fetal_brain.genes.annot	ENSG00000280244	2.5085	0.0060615	AL512356.3	0.511112
efficiency_l	Adult_brain.genes.annot	ENSG00000270793	2.4822	0.0065292	LLPHP1	0.511117
ipsilateral_degree_l	Adult_brain.genes.annot	ENSG00000282759	2.5096	0.0060427	AC026950.2	0.511119
small_worldness_r	Cortical_Neuron.genes.annot	ENSG00000266243	2.6094	0.0045345	MIR4279	0.511127
efficiency_global	Midbrain_DA.genes.annot	ENSG00000116260	2.5539	0.0053266	QSOX1	0.511141
efficiency_global	Midbrain_DA.genes.annot	ENSG00000272316	2.5538	0.0053277	AL021368.2	0.511141
efficiency_global	Midbrain_DA.genes.annot	ENSG00000232888	2.5528	0.0053423	RPS11P5	0.511141
efficiency_global	Midbrain_DA.genes.annot	ENSG00000203666	2.5518	0.0053583	EFCAB2	0.511141
efficiency_global	Midbrain_DA.genes.annot	ENSG00000236079	2.5518	0.0053588	Z85994.2	0.511141
efficiency_global	Midbrain_DA.genes.annot	ENSG00000239683	2.5514	0.005364	AC007998.1	0.511141
efficiency_global	Midbrain_DA.genes.annot	ENSG00000136267	2.5506	0.0053772	DGKB	0.511141
efficiency_global	Midbrain_DA.genes.annot	ENSG00000234104	2.5505	0.0053787	AL133465.1	0.511141
small_worldness_l	ENSG.genes.annot	ENSG00000090581	2.4652	0.0068476	GNPTG	0.511144
small_worldness_l	ENSG.genes.annot	ENSG00000189266	2.4641	0.0068676	PNRC2	0.511144
small_worldness_l	ENSG.genes.annot	ENSG00000165832	2.4632	0.0068859	TRUB1	0.511144
small_worldness_l	ENSG.genes.annot	ENSG00000131966	2.4599	0.0069493	ACTR10	0.511144
small_worldness_l	ENSG.genes.annot	ENSG00000135976	2.4597	0.0069531	ANKRD36	0.511144
small_worldness_l	ENSG.genes.annot	ENSG00000131634	2.458	0.0069855	TMEM204	0.511144
small_worldness_l	ENSG.genes.annot	ENSG00000279961	2.4575	0.0069953	OR5R1	0.511144
efficiency_r	Cortical_Neuron.genes.annot	ENSG00000170231	2.6029	0.0046221	FABP6	0.51115
path_length_r	Midbrain_DA.genes.annot	ENSG00000252351	2.4726	0.0067066	RNU6ATAC12P	0.511155
clustering_l	Adult_brain.genes.annot	ENSG00000255152	2.5599	0.0052355	MSH5-SAPCD1	0.511162
efficiency_global	Midbrain_DA.genes.annot	ENSG00000223688	2.5493	0.0053974	RPS24P14	0.511168
efficiency_global	Midbrain_DA.genes.annot	ENSG00000160908	2.5492	0.0053987	ZNF394	0.511168
efficiency_global	Midbrain_DA.genes.annot	ENSG00000148660	2.5464	0.0054416	CAMK2G	0.511168
efficiency_global	Midbrain_DA.genes.annot	ENSG00000136682	2.5455	0.0054564	CBWD2	0.511168
efficiency_global	Midbrain_DA.genes.annot	ENSG00000230213	2.5446	0.0054706	OR8V1P	0.511168
efficiency_global	Midbrain_DA.genes.annot	ENSG00000170827	2.5443	0.0054751	CELP	0.511168
efficiency_global	Midbrain_DA.genes.annot	ENSG00000266929	2.5441	0.0054787	AC067852.1	0.511168
efficiency_global	Midbrain_DA.genes.annot	ENSG00000261722	2.5437	0.005484	AC092376.1	0.511168
efficiency_global	Midbrain_DA.genes.annot	ENSG00000092345	2.543	0.0054947	DAZL	0.511168
efficiency_global	Midbrain_DA.genes.annot	ENSG00000223536	2.5429	0.0054973	AC008164.1	0.511168
efficiency_global	Midbrain_DA.genes.annot	ENSG00000205625	2.5427	0.0055003	AL591499.1	0.511168
efficiency_global	Midbrain_DA.genes.annot	ENSG00000115207	2.5426	0.0055021	GTF3C2	0.511168
efficiency_global	Midbrain_DA.genes.annot	ENSG00000093217	2.5409	0.0055289	XYLB	0.511168
efficiency_global	Midbrain_DA.genes.annot	ENSG00000273232	2.5394	0.0055515	AC090912.3	0.511168
efficiency_global	Midbrain_DA.genes.annot	ENSG00000119655	2.5394	0.0055516	NPC2	0.511168
efficiency_global	Midbrain_DA.genes.annot	ENSG00000197837	2.5394	0.005552	H4-16	0.511168
efficiency_global	Midbrain_DA.genes.annot	ENSG00000025708	2.5391	0.0055576	TYMP	0.511168
efficiency_global	Midbrain_DA.genes.annot	ENSG00000233056	2.5387	0.0055628	ERVH48-1	0.511168
efficiency_global	Midbrain_DA.genes.annot	ENSG00000164815	2.5384	0.0055673	ORC5	0.511168
efficiency_global	Midbrain_DA.genes.annot	ENSG00000267555	2.538	0.0055745	AC008805.2	0.511168
efficiency_global	Midbrain_DA.genes.annot	ENSG00000229206	2.5374	0.0055838	RP11-397O4.1	0.511168
efficiency_global	Midbrain_DA.genes.annot	ENSG00000180083	2.5369	0.0055922	WFDC11	0.511168
clustering_global	Adult_brain.genes.annot	ENSG00000168818	2.5401	0.0055407	STX18	0.51118
clustering_global	Adult_brain.genes.annot	ENSG00000280384	2.5397	0.0055471	FP325332.1	0.51118
ipsilateral_degree_global	Cortical_Neuron.genes.annot	ENSG00000163517	2.4687	0.0067805	HDAC11	0.511195
ipsilateral_degree_global	Cortical_Neuron.genes.annot	ENSG00000075975	2.4683	0.0067881	MKRN2	0.511195
clustering_l	Fetal_brain.genes.annot	ENSG00000280350	2.5274	0.0057461	LINC01726	0.511217
clustering_l	Fetal_brain.genes.annot	ENSG00000260470	2.5263	0.0057631	AC023794.7	0.511217
clustering_l	Fetal_brain.genes.annot	ENSG00000269466	2.526	0.0057682	H3Y1	0.511217
clustering_l	Fetal_brain.genes.annot	ENSG00000054690	2.5259	0.0057708	PLEKHH1	0.511217
contralateral_degree_global	Cortical_Neuron.genes.annot	ENSG00000185518	2.4647	0.0068566	SV2B	0.511234
contralateral_degree_global	Fetal_brain.genes.annot	ENSG00000196504	2.4934	0.006326	PRPF40A	0.511258
small_worldness_global	Cortical_Neuron.genes.annot	ENSG00000226620	2.4898	0.0063908	LINC00343	0.511264
clustering_l	Cortical_Neuron.genes.annot	ENSG00000164484	2.5041	0.0061383	TMEM200A	0.511266
contralateral_degree_global	ENSG.genes.annot	ENSG00000171314	2.3413	0.0096087	PGAM1	0.511301
contralateral_degree_global	ENSG.genes.annot	ENSG00000002834	2.3402	0.0096375	LASP1	0.511301
contralateral_degree_global	ENSG.genes.annot	ENSG00000119138	2.3397	0.00965	KLF9	0.511301
contralateral_degree_global	ENSG.genes.annot	ENSG00000113742	2.3391	0.0096645	CPEB4	0.511301
clustering_global	Adult_brain.genes.annot	ENSG00000150269	2.539	0.0055583	OR5M9	0.511315
clustering_l	Fetal_brain.genes.annot	ENSG00000232380	2.525	0.005785	ZDHHC20P4	0.511317
clustering_l	Fetal_brain.genes.annot	ENSG00000154342	2.5246	0.0057914	WNT3A	0.511317
clustering_l	Cortical_Neuron.genes.annot	ENSG00000171540	2.5032	0.006153	OTP	0.511339
clustering_l	Cortical_Neuron.genes.annot	ENSG00000237489	2.5029	0.0061586	C10orf143	0.511339
ipsilateral_degree_r	Midbrain_DA.genes.annot	ENSG00000231570	2.4846	0.0064846	PPIAP63	0.511362
ipsilateral_degree_r	Midbrain_DA.genes.annot	ENSG00000219039	2.4838	0.0065001	AC005102.1	0.511362
ipsilateral_degree_r	Midbrain_DA.genes.annot	ENSG00000268650	2.4837	0.0065007	AC005759.1	0.511362
ipsilateral_degree_r	Midbrain_DA.genes.annot	ENSG00000223917	2.4834	0.0065069	AC009237.1	0.511362
ipsilateral_degree_r	Midbrain_DA.genes.annot	ENSG00000238567	2.4832	0.0065095	snoU13	0.511362
ipsilateral_degree_r	Midbrain_DA.genes.annot	ENSG00000226541	2.4829	0.0065154	AL359633.1	0.511362
clustering_l	Midbrain_DA.genes.annot	ENSG00000206728	2.4617	0.0069144	Y_RNA	0.511362
clustering_l	Midbrain_DA.genes.annot	ENSG00000248488	2.4611	0.0069264	PGAM4P2	0.511362
clustering_l	Midbrain_DA.genes.annot	ENSG00000240051	2.4608	0.0069316	RPL23AP10	0.511362
clustering_l	Midbrain_DA.genes.annot	ENSG00000254134	2.4602	0.006942	IGHVII-74-1	0.511362
clustering_l	Midbrain_DA.genes.annot	ENSG00000241744	2.4602	0.0069437	AC079953.1	0.511362
clustering_l	Midbrain_DA.genes.annot	ENSG00000241468	2.4594	0.0069593	ATP5MF	0.511362
clustering_l	Midbrain_DA.genes.annot	ENSG00000227762	2.4593	0.0069614	GUSBP8	0.511362
efficiency_l	Fetal_brain.genes.annot	ENSG00000224695	2.4955	0.0062886	MTND6P7	0.511382
path_length_l	Fetal_brain.genes.annot	ENSG00000260541	2.6154	0.0044567	AL031722.1	0.511392
path_length_l	Fetal_brain.genes.annot	ENSG00000239218	2.6149	0.0044621	RPS20P22	0.511392
path_length_l	Fetal_brain.genes.annot	ENSG00000273289	2.6145	0.0044683	AL121672.3	0.511392
efficiency_global	Adult_brain.genes.annot	ENSG00000224074	2.5416	0.0055181	LINC00691	0.511425
efficiency_global	Adult_brain.genes.annot	ENSG00000273017	2.5408	0.0055295	AP000240.1	0.511425
efficiency_global	Adult_brain.genes.annot	ENSG00000178279	2.54	0.005542	TNP2	0.511425
efficiency_global	Adult_brain.genes.annot	ENSG00000197837	2.5394	0.005552	H4-16	0.511425
efficiency_global	Adult_brain.genes.annot	ENSG00000221451	2.5393	0.0055534	AL354984.3	0.511425
efficiency_global	Adult_brain.genes.annot	ENSG00000207135	2.5389	0.0055595	RNU6-452P	0.511425
ipsilateral_degree_r	Fetal_brain.genes.annot	ENSG00000181752	2.6945	0.0035244	OR8K5	0.511447
efficiency_l	Midbrain_DA.genes.annot	ENSG00000239001	2.5006	0.0061983	RNU6-420P	0.511474
efficiency_l	Midbrain_DA.genes.annot	ENSG00000207334	2.5002	0.0062065	RNU6-12P	0.511474
efficiency_l	Midbrain_DA.genes.annot	ENSG00000188011	2.4996	0.0062167	RTP5	0.511515
efficiency_global	ENSG.genes.annot	ENSG00000079689	2.5795	0.0049474	SCGN	0.511518
efficiency_global	ENSG.genes.annot	ENSG00000139531	2.5791	0.0049535	SUOX	0.511518
efficiency_global	ENSG.genes.annot	ENSG00000107562	2.577	0.0049825	CXCL12	0.511518
efficiency_global	ENSG.genes.annot	ENSG00000005513	2.5768	0.0049862	SOX8	0.511518
efficiency_global	ENSG.genes.annot	ENSG00000158019	2.5764	0.0049921	BABAM2	0.511518
clustering_global	ENSG.genes.annot	ENSG00000189306	2.3821	0.0086071	RRP7A	0.51152
degree_global	Fetal_brain.genes.annot	ENSG00000235361	2.5097	0.006041	AC016292.1	0.511598
degree_global	Fetal_brain.genes.annot	ENSG00000246898	2.5083	0.0060651	LINC00920	0.511598
degree_global	Fetal_brain.genes.annot	ENSG00000207060	2.5082	0.0060672	RNU6-480P	0.511598
degree_global	Fetal_brain.genes.annot	ENSG00000225855	2.5079	0.006073	RUSC1-AS1	0.511598
degree_global	Fetal_brain.genes.annot	ENSG00000233252	2.5076	0.006077	CRIP1P1	0.511598
efficiency_r	ENSG.genes.annot	ENSG00000129646	2.5676	0.0051207	QRICH2	0.511613
efficiency_r	ENSG.genes.annot	ENSG00000076321	2.566	0.0051435	KLHL20	0.511613
efficiency_r	ENSG.genes.annot	ENSG00000196199	2.5646	0.0051652	MPHOSPH8	0.511613
efficiency_l	Midbrain_DA.genes.annot	ENSG00000251243	2.499	0.0062279	AC005178.1	0.511638
ipsilateral_degree_l	Midbrain_DA.genes.annot	ENSG00000258136	2.4	0.0081972	AC007622.2	0.511641
ipsilateral_degree_l	Midbrain_DA.genes.annot	ENSG00000246582	2.4	0.0081972	AC100861.1	0.511641
small_worldness_global	Midbrain_DA.genes.annot	ENSG00000127337	2.4399	0.0073456	YEATS4	0.511674
small_worldness_global	Midbrain_DA.genes.annot	ENSG00000203666	2.4395	0.0073537	EFCAB2	0.511674
efficiency_l	Midbrain_DA.genes.annot	ENSG00000109794	2.4983	0.0062399	FAM149A	0.511687
efficiency_l	Midbrain_DA.genes.annot	ENSG00000267004	2.4978	0.0062479	AC018761.1	0.511687
path_length_l	Midbrain_DA.genes.annot	ENSG00000127328	2.5371	0.0055882	RAB3IP	0.511689
clustering_global	Fetal_brain.genes.annot	ENSG00000255206	2.4851	0.0064766	AC011853.2	0.511693
clustering_global	Fetal_brain.genes.annot	ENSG00000266443	2.485	0.0064775	AC099778.1	0.511693
degree_global	Adult_brain.genes.annot	ENSG00000204422	2.544	0.0054792	AL662899.3	0.511695
degree_global	Adult_brain.genes.annot	ENSG00000177300	2.5438	0.0054824	CLDN22	0.511695
degree_global	Adult_brain.genes.annot	ENSG00000177045	2.5437	0.0054845	SIX5	0.511695
clustering_r	ENSG.genes.annot	ENSG00000170279	2.5334	0.005648	C7orf33	0.511701
clustering_r	ENSG.genes.annot	ENSG00000120688	2.5331	0.0056526	WBP4	0.511701
clustering_r	ENSG.genes.annot	ENSG00000165280	2.533	0.005654	VCP	0.511701
path_length_r	Fetal_brain.genes.annot	ENSG00000008311	2.6077	0.0045579	AASS	0.511707
path_length_r	Fetal_brain.genes.annot	ENSG00000085788	2.607	0.0045671	DDHD2	0.511707
path_length_r	Fetal_brain.genes.annot	ENSG00000213488	2.6069	0.0045684	AC008716.1	0.511707
path_length_r	Fetal_brain.genes.annot	ENSG00000261382	2.6062	0.0045783	AC091962.1	0.511707
path_length_r	Fetal_brain.genes.annot	ENSG00000281831	2.6048	0.0045968	AL645929.2	0.511707
path_length_r	Fetal_brain.genes.annot	ENSG00000269837	2.6037	0.0046106	IPO5P1	0.511707
path_length_r	Fetal_brain.genes.annot	ENSG00000184144	2.6036	0.0046119	CNTN2	0.511707
path_length_r	Fetal_brain.genes.annot	ENSG00000256427	2.6019	0.004636	AC010175.1	0.511707
path_length_r	Fetal_brain.genes.annot	ENSG00000234332	2.6011	0.0046461	BCAS2P2	0.511707
path_length_r	Fetal_brain.genes.annot	ENSG00000229390	2.5999	0.0046621	MICD	0.511707
path_length_r	Fetal_brain.genes.annot	ENSG00000136059	2.599	0.0046743	VILL	0.511707
path_length_r	Fetal_brain.genes.annot	ENSG00000201363	2.5986	0.0046797	Y_RNA	0.511707
path_length_r	Fetal_brain.genes.annot	ENSG00000037749	2.5983	0.0046846	MFAP3	0.511707
path_length_r	Fetal_brain.genes.annot	ENSG00000271820	2.5976	0.0046936	AL109910.2	0.511707
path_length_r	Fetal_brain.genes.annot	ENSG00000166693	2.5968	0.0047045	OR5M13P	0.511707
path_length_r	Fetal_brain.genes.annot	ENSG00000227038	2.5967	0.0047059	GTF2IP7	0.511707
path_length_r	Fetal_brain.genes.annot	ENSG00000134825	2.5963	0.004711	TMEM258	0.511707
path_length_r	Fetal_brain.genes.annot	ENSG00000121577	2.5961	0.0047149	POPDC2	0.511707
path_length_r	Fetal_brain.genes.annot	ENSG00000212643	2.5954	0.0047235	ZRSR2P1	0.511707
path_length_r	Fetal_brain.genes.annot	ENSG00000270965	2.5954	0.0047244	NTAN1P1	0.511707
path_length_r	Fetal_brain.genes.annot	ENSG00000172324	2.5941	0.0047415	OR5A2	0.511707
path_length_r	Fetal_brain.genes.annot	ENSG00000141295	2.594	0.0047438	SCRN2	0.511707
small_worldness_r	Cortical_Neuron.genes.annot	ENSG00000257912	2.6083	0.0045495	LINC02258	0.511722
path_length_global	Fetal_brain.genes.annot	ENSG00000174371	2.5863	0.0048513	EXO1	0.511744
ipsilateral_degree_l	Adult_brain.genes.annot	ENSG00000196126	2.5086	0.00606	HLA-DRB1	0.511758
ipsilateral_degree_global	Midbrain_DA.genes.annot	ENSG00000271413	2.4471	0.0072002	AC104640.2	0.511796
clustering_l	Cortical_Neuron.genes.annot	ENSG00000166007	2.502	0.0061745	TRIM51HP	0.511851
contralateral_degree_global	Midbrain_DA.genes.annot	ENSG00000227063	2.4564	0.0070167	RPL41P1	0.51186
clustering_global	Fetal_brain.genes.annot	ENSG00000111142	2.4843	0.0064896	METAP2	0.511879
path_length_l	Adult_brain.genes.annot	ENSG00000118922	2.5422	0.0055082	KLF12	0.511895
path_length_l	Adult_brain.genes.annot	ENSG00000237856	2.5405	0.0055354	AC062020.1	0.511895
path_length_l	Adult_brain.genes.annot	ENSG00000156735	2.5403	0.0055376	BAG4	0.511895
path_length_l	Adult_brain.genes.annot	ENSG00000231698	2.5383	0.0055704	AP002856.2	0.511895
path_length_l	Adult_brain.genes.annot	ENSG00000144426	2.5377	0.0055784	NBEAL1	0.511895
path_length_l	Adult_brain.genes.annot	ENSG00000280272	2.5376	0.005581	AC005858.1	0.511895
path_length_l	Adult_brain.genes.annot	ENSG00000238882	2.5376	0.0055811	RNU6-329P	0.511895
path_length_l	Adult_brain.genes.annot	ENSG00000233496	2.5376	0.0055813	SYNJ2-IT1	0.511895
path_length_l	Adult_brain.genes.annot	ENSG00000127948	2.5374	0.0055841	POR	0.511895
efficiency_global	Adult_brain.genes.annot	ENSG00000267555	2.538	0.0055745	AC008805.2	0.511909
path_length_r	Adult_brain.genes.annot	ENSG00000177191	2.5094	0.0060462	B3GNT8	0.511917
path_length_r	Adult_brain.genes.annot	ENSG00000175573	2.5087	0.0060594	C11orf68	0.511917
path_length_r	Adult_brain.genes.annot	ENSG00000136147	2.507	0.006088	PHF11	0.511917
path_length_r	Adult_brain.genes.annot	ENSG00000253135	2.5069	0.0060901	AC103724.2	0.511917
path_length_r	Adult_brain.genes.annot	ENSG00000188559	2.5059	0.0061064	RALGAPA2	0.511917
path_length_r	Adult_brain.genes.annot	ENSG00000243714	2.5055	0.0061137	RN7SL696P	0.511917
path_length_r	Adult_brain.genes.annot	ENSG00000214578	2.5042	0.0061366	HMGN2P15	0.511917
path_length_r	Adult_brain.genes.annot	ENSG00000250159	2.5041	0.0061387	AC106791.1	0.511917
path_length_r	Adult_brain.genes.annot	ENSG00000267302	2.5041	0.0061389	RNFT1-DT	0.511917
path_length_r	Adult_brain.genes.annot	ENSG00000007545	2.5032	0.0061539	CRAMP1	0.511917
path_length_r	Adult_brain.genes.annot	ENSG00000263657	2.5032	0.0061544	AC023389.2	0.511917
path_length_r	Adult_brain.genes.annot	ENSG00000211728	2.5023	0.0061702	TRBV5-6	0.511917
path_length_r	Adult_brain.genes.annot	ENSG00000267555	2.5018	0.0061787	AC008805.2	0.511917
path_length_r	Adult_brain.genes.annot	ENSG00000251865	2.5014	0.0061849	RNU6-518P	0.511917
path_length_r	Adult_brain.genes.annot	ENSG00000201076	2.4991	0.0062254	RNU4-51P	0.511917
path_length_r	Adult_brain.genes.annot	ENSG00000250116	2.4983	0.0062393	AC018682.1	0.511917
path_length_r	Adult_brain.genes.annot	ENSG00000242976	2.4977	0.0062493	RN7SL177P	0.511917
path_length_r	Adult_brain.genes.annot	ENSG00000155511	2.497	0.0062626	GRIA1	0.511917
path_length_r	Adult_brain.genes.annot	ENSG00000152475	2.4969	0.006264	ZNF837	0.511917
path_length_r	Adult_brain.genes.annot	ENSG00000228604	2.4963	0.0062757	AL121759.1	0.511917
path_length_r	Adult_brain.genes.annot	ENSG00000177932	2.4961	0.0062785	ZNF354C	0.511917
path_length_r	Adult_brain.genes.annot	ENSG00000251279	2.4955	0.0062896	SMIM15-AS1	0.511917
path_length_r	Adult_brain.genes.annot	ENSG00000257940	2.4949	0.0063004	AC079598.1	0.511917
path_length_r	Adult_brain.genes.annot	ENSG00000147687	2.4947	0.0063032	TATDN1	0.511917
path_length_r	Adult_brain.genes.annot	ENSG00000254637	2.4945	0.0063066	OR4A18P	0.511917
path_length_r	Adult_brain.genes.annot	ENSG00000204344	2.4941	0.0063145	STK19	0.511917
path_length_r	Adult_brain.genes.annot	ENSG00000272247	2.494	0.0063155	AC080013.5	0.511917
path_length_r	Adult_brain.genes.annot	ENSG00000249495	2.4933	0.0063275	AC117525.1	0.511917
path_length_r	Adult_brain.genes.annot	ENSG00000166535	2.492	0.0063506	A2ML1	0.511917
path_length_r	Adult_brain.genes.annot	ENSG00000172199	2.4905	0.0063787	OR8U1	0.511917
path_length_r	Adult_brain.genes.annot	ENSG00000254020	2.4902	0.0063842	AC104211.3	0.511917
path_length_r	Adult_brain.genes.annot	ENSG00000254325	2.4889	0.0064061	AC018607.1	0.511917
path_length_r	Adult_brain.genes.annot	ENSG00000081985	2.4889	0.0064078	IL12RB2	0.511917
path_length_r	Adult_brain.genes.annot	ENSG00000200086	2.4885	0.006414	RNU6-433P	0.511917
path_length_r	Adult_brain.genes.annot	ENSG00000118849	2.4882	0.0064192	RARRES1	0.511917
path_length_r	Adult_brain.genes.annot	ENSG00000100726	2.4876	0.0064307	TELO2	0.511917
path_length_r	Adult_brain.genes.annot	ENSG00000255689	2.4874	0.0064332	AP003174.1	0.511917
path_length_r	Adult_brain.genes.annot	ENSG00000223800	2.4873	0.0064356	AL355314.1	0.511917
path_length_r	Adult_brain.genes.annot	ENSG00000200985	2.4856	0.0064662	RNA5SP493	0.511917
path_length_r	Adult_brain.genes.annot	ENSG00000221788	2.4845	0.0064873	MIR1252	0.511917
path_length_r	Adult_brain.genes.annot	ENSG00000250105	2.4843	0.0064904	AP002748.2	0.511917
path_length_r	Adult_brain.genes.annot	ENSG00000237293	2.4832	0.0065111	AC007099.2	0.511917
path_length_r	Adult_brain.genes.annot	ENSG00000105227	2.4826	0.0065216	PRX	0.511917
path_length_r	Adult_brain.genes.annot	ENSG00000225727	2.4824	0.0065249	AL139184.1	0.511917
path_length_r	Adult_brain.genes.annot	ENSG00000183549	2.4819	0.0065337	ACSM5	0.511917
path_length_r	Adult_brain.genes.annot	ENSG00000275647	2.481	0.0065509	AC093783.1	0.511917
path_length_r	Adult_brain.genes.annot	ENSG00000280778	2.4804	0.0065612	AC243547.3	0.511917
path_length_r	Adult_brain.genes.annot	ENSG00000265241	2.4804	0.0065612	RBM8A	0.511917
path_length_r	Adult_brain.genes.annot	ENSG00000174516	2.4796	0.0065769	PELI3	0.511917
path_length_r	Adult_brain.genes.annot	ENSG00000217716	2.4785	0.0065971	RPS10P3	0.511917
path_length_r	Adult_brain.genes.annot	ENSG00000254759	2.4779	0.006608	NAP1L1P1	0.511917
path_length_r	Adult_brain.genes.annot	ENSG00000172469	2.4776	0.0066131	MANEA	0.511917
path_length_r	Adult_brain.genes.annot	ENSG00000173436	2.477	0.0066239	MICOS10	0.511917
path_length_r	Adult_brain.genes.annot	ENSG00000267748	2.477	0.0066248	AC011479.2	0.511917
path_length_r	Adult_brain.genes.annot	ENSG00000266919	2.4767	0.0066304	hsa-mir-423	0.511917
path_length_r	Adult_brain.genes.annot	ENSG00000265394	2.4767	0.0066304	AC104984.3	0.511917
path_length_r	Adult_brain.genes.annot	ENSG00000176273	2.4764	0.006635	SLC35G1	0.511917
path_length_r	Adult_brain.genes.annot	ENSG00000080189	2.4762	0.0066386	SLC35C2	0.511917
path_length_r	Adult_brain.genes.annot	ENSG00000267780	2.4757	0.0066479	AC021594.2	0.511917
path_length_r	Adult_brain.genes.annot	ENSG00000180447	2.4752	0.0066575	GAS1	0.511917
path_length_r	Adult_brain.genes.annot	ENSG00000165646	2.4738	0.0066839	SLC18A2	0.511917
path_length_r	Adult_brain.genes.annot	ENSG00000274492	2.4731	0.0066967	AL121768.1	0.511917
path_length_r	Adult_brain.genes.annot	ENSG00000251982	2.4731	0.0066969	RN7SKP43	0.511917
path_length_r	Adult_brain.genes.annot	ENSG00000273650	2.4729	0.006701	AC100793.4	0.511917
path_length_r	Adult_brain.genes.annot	ENSG00000228744	2.4728	0.0067033	RPS3AP30	0.511917
path_length_r	Adult_brain.genes.annot	ENSG00000136830	2.4722	0.0067133	NIBAN2	0.511917
path_length_r	Adult_brain.genes.annot	ENSG00000174982	2.4717	0.0067243	OR4S2	0.511917
path_length_r	Adult_brain.genes.annot	ENSG00000150269	2.4706	0.0067451	OR5M9	0.511917
path_length_r	Adult_brain.genes.annot	ENSG00000255533	2.4702	0.0067516	AC136475.6	0.511917
path_length_r	Adult_brain.genes.annot	ENSG00000099864	2.4701	0.0067531	PALM	0.511917
path_length_r	Adult_brain.genes.annot	ENSG00000171246	2.4701	0.0067542	NPTX1	0.511917
path_length_r	Adult_brain.genes.annot	ENSG00000115107	2.4698	0.0067597	STEAP3	0.511917
path_length_r	Adult_brain.genes.annot	ENSG00000225193	2.4694	0.006767	RPS12P26	0.511917
path_length_r	Adult_brain.genes.annot	ENSG00000177119	2.4692	0.0067715	ANO6	0.511917
path_length_r	Adult_brain.genes.annot	ENSG00000142089	2.469	0.0067753	IFITM3	0.511917
path_length_r	Adult_brain.genes.annot	ENSG00000176208	2.4686	0.0067825	ATAD5	0.511917
path_length_r	Adult_brain.genes.annot	ENSG00000174885	2.4668	0.0068163	NLRP6	0.511917
path_length_r	Adult_brain.genes.annot	ENSG00000243742	2.4667	0.0068187	RPLP0P2	0.511917
path_length_r	Adult_brain.genes.annot	ENSG00000229785	2.4665	0.0068219	SLC25A38P1	0.511917
path_length_r	Adult_brain.genes.annot	ENSG00000234394	2.4663	0.0068259	AL353608.3	0.511917
path_length_r	Adult_brain.genes.annot	ENSG00000267343	2.4662	0.0068271	ZNF833P	0.511917
path_length_r	Adult_brain.genes.annot	ENSG00000256799	2.466	0.0068318	AC005832.3	0.511917
path_length_r	Midbrain_DA.genes.annot	ENSG00000158792	2.4715	0.0067267	SPATA2L	0.511947
small_worldness_l	Adult_brain.genes.annot	ENSG00000229434	2.5555	0.0053024	AC017048.1	0.511984
contralateral_degree_global	Adult_brain.genes.annot	ENSG00000226620	2.5295	0.0057114	LINC00343	0.511984
contralateral_degree_global	Adult_brain.genes.annot	ENSG00000242547	2.5288	0.0057232	RN7SL169P	0.511984
contralateral_degree_global	Adult_brain.genes.annot	ENSG00000259731	2.5284	0.0057298	AC022929.1	0.511984
contralateral_degree_global	Adult_brain.genes.annot	ENSG00000270072	2.526	0.0057679	AC090559.2	0.511984
contralateral_degree_global	Adult_brain.genes.annot	ENSG00000180409	2.5254	0.0057782	OR10AA1P	0.511984
contralateral_degree_global	Adult_brain.genes.annot	ENSG00000280384	2.5253	0.0057797	FP325332.1	0.511984
contralateral_degree_global	Adult_brain.genes.annot	ENSG00000248243	2.5251	0.0057826	LINC02014	0.511984
contralateral_degree_global	Adult_brain.genes.annot	ENSG00000136930	2.524	0.0058016	PSMB7	0.511984
contralateral_degree_global	Adult_brain.genes.annot	ENSG00000177272	2.5235	0.0058103	KCNA3	0.511984
contralateral_degree_global	Adult_brain.genes.annot	ENSG00000226521	2.5232	0.0058143	AC087499.2	0.511984
contralateral_degree_global	Adult_brain.genes.annot	ENSG00000235319	2.5212	0.0058478	AC012360.1	0.511984
contralateral_degree_global	Adult_brain.genes.annot	ENSG00000082196	2.5209	0.005852	C1QTNF3	0.511984
contralateral_degree_global	Adult_brain.genes.annot	ENSG00000248139	2.5191	0.0058834	CUL4AP1	0.511984
contralateral_degree_global	Adult_brain.genes.annot	ENSG00000250842	2.5182	0.0058984	AC137770.1	0.511984
contralateral_degree_global	Adult_brain.genes.annot	ENSG00000100726	2.5179	0.0059026	TELO2	0.511984
contralateral_degree_global	Adult_brain.genes.annot	ENSG00000176907	2.5179	0.0059032	TCIM	0.511984
contralateral_degree_global	Adult_brain.genes.annot	ENSG00000242288	2.5177	0.0059067	AC022400.3	0.511984
contralateral_degree_global	Adult_brain.genes.annot	ENSG00000259228	2.5171	0.005917	HNRNPA1P62	0.511984
contralateral_degree_global	Adult_brain.genes.annot	ENSG00000266869	2.5168	0.0059209	AC005993.1	0.511984
contralateral_degree_global	Adult_brain.genes.annot	ENSG00000105784	2.516	0.0059352	RUNDC3B	0.511984
contralateral_degree_global	Adult_brain.genes.annot	ENSG00000267943	2.5148	0.0059557	AC010328.1	0.511984
contralateral_degree_global	Adult_brain.genes.annot	ENSG00000172497	2.5122	0.0059986	ACOT12	0.511984
contralateral_degree_global	Adult_brain.genes.annot	ENSG00000132155	2.5121	0.0060004	RAF1	0.511984
contralateral_degree_global	Adult_brain.genes.annot	ENSG00000231331	2.5116	0.006009	AC103563.3	0.511984
contralateral_degree_global	Adult_brain.genes.annot	ENSG00000237513	2.5116	0.0060099	AC007384.1	0.511984
contralateral_degree_global	Adult_brain.genes.annot	ENSG00000200209	2.511	0.0060201	Y_RNA	0.511984
contralateral_degree_global	Adult_brain.genes.annot	ENSG00000253925	2.5109	0.0060206	AC011369.1	0.511984
contralateral_degree_global	Adult_brain.genes.annot	ENSG00000270105	2.5099	0.0060384	AC136475.8	0.511984
contralateral_degree_global	Adult_brain.genes.annot	ENSG00000243089	2.5096	0.0060433	AC107029.1	0.511984
contralateral_degree_global	Adult_brain.genes.annot	ENSG00000253844	2.5094	0.0060474	AC064807.2	0.511984
contralateral_degree_global	Adult_brain.genes.annot	ENSG00000148584	2.5086	0.0060611	A1CF	0.511984
contralateral_degree_global	Adult_brain.genes.annot	ENSG00000225147	2.5085	0.0060615	RPS12P10	0.511984
contralateral_degree_global	Adult_brain.genes.annot	ENSG00000263593	2.5083	0.0060665	MIR4804	0.511984
contralateral_degree_global	Adult_brain.genes.annot	ENSG00000282759	2.5068	0.0060917	AC026950.2	0.511984
contralateral_degree_global	Adult_brain.genes.annot	ENSG00000180881	2.5066	0.0060945	CAPS2	0.511984
contralateral_degree_global	Adult_brain.genes.annot	ENSG00000186479	2.5061	0.0061029	RGS7BP	0.511984
contralateral_degree_global	Adult_brain.genes.annot	ENSG00000225526	2.506	0.0061051	MKRN2OS	0.511984
contralateral_degree_global	Adult_brain.genes.annot	ENSG00000188886	2.5051	0.006121	ASTL	0.511984
contralateral_degree_global	Adult_brain.genes.annot	ENSG00000163162	2.505	0.0061229	RNF149	0.511984
contralateral_degree_global	Adult_brain.genes.annot	ENSG00000207084	2.5049	0.0061243	SNORA72	0.511984
contralateral_degree_global	Adult_brain.genes.annot	ENSG00000231536	2.504	0.0061394	AC226101.1	0.511984
contralateral_degree_global	Adult_brain.genes.annot	ENSG00000260962	2.504	0.0061396	LINC00557	0.511984
contralateral_degree_global	Adult_brain.genes.annot	ENSG00000162066	2.5036	0.0061461	AMDHD2	0.511984
contralateral_degree_global	Adult_brain.genes.annot	ENSG00000183549	2.5031	0.0061557	ACSM5	0.511984
contralateral_degree_global	Adult_brain.genes.annot	ENSG00000115042	2.5029	0.006159	FAHD2A	0.511984
contralateral_degree_global	Adult_brain.genes.annot	ENSG00000249098	2.5028	0.0061611	AC055733.1	0.511984
contralateral_degree_global	Adult_brain.genes.annot	ENSG00000199450	2.5017	0.0061791	RNA5SP276	0.511984
contralateral_degree_global	Adult_brain.genes.annot	ENSG00000111142	2.5009	0.0061931	METAP2	0.511984
contralateral_degree_global	Adult_brain.genes.annot	ENSG00000231849	2.5	0.0062098	UBE2V2P4	0.511984
contralateral_degree_global	Adult_brain.genes.annot	ENSG00000105186	2.4999	0.0062118	ANKRD27	0.511984
contralateral_degree_global	Adult_brain.genes.annot	ENSG00000232887	2.4998	0.0062136	AC006466.1	0.511984
contralateral_degree_global	Adult_brain.genes.annot	ENSG00000267748	2.4992	0.0062229	AC011479.2	0.511984
contralateral_degree_global	Adult_brain.genes.annot	ENSG00000148704	2.4981	0.0062428	VAX1	0.511984
contralateral_degree_global	Adult_brain.genes.annot	ENSG00000138439	2.498	0.0062453	FAM117B	0.511984
contralateral_degree_global	Adult_brain.genes.annot	ENSG00000198730	2.4977	0.0062499	CTR9	0.511984
contralateral_degree_global	Adult_brain.genes.annot	ENSG00000222339	2.4976	0.0062518	AP000807.2	0.511984
contralateral_degree_global	Adult_brain.genes.annot	ENSG00000182722	2.4975	0.0062532	SEPHS1P1	0.511984
contralateral_degree_global	Adult_brain.genes.annot	ENSG00000258655	2.4971	0.0062602	ARHGAP5-AS1	0.511984
contralateral_degree_global	Adult_brain.genes.annot	ENSG00000177558	2.4964	0.0062733	FAM187B	0.511984
contralateral_degree_global	Adult_brain.genes.annot	ENSG00000159212	2.4949	0.0063003	CLIC6	0.511984
contralateral_degree_global	Adult_brain.genes.annot	ENSG00000233677	2.4946	0.0063052	DDX39BP1	0.511984
contralateral_degree_global	Adult_brain.genes.annot	ENSG00000156587	2.4941	0.0063134	UBE2L6	0.511984
contralateral_degree_global	Adult_brain.genes.annot	ENSG00000164251	2.494	0.0063152	F2RL1	0.511984
contralateral_degree_global	Adult_brain.genes.annot	ENSG00000148660	2.494	0.0063161	CAMK2G	0.511984
ipsilateral_degree_global	Midbrain_DA.genes.annot	ENSG00000251437	2.4465	0.0072127	NDUFS5P4	0.511995
ipsilateral_degree_global	ENSG.genes.annot	ENSG00000196277	2.415	0.0078687	GRM7	0.512011
clustering_l	Midbrain_DA.genes.annot	ENSG00000229390	2.4583	0.00698	MICD	0.512016
ipsilateral_degree_global	Fetal_brain.genes.annot	ENSG00000198894	2.5073	0.0060823	CIPC	0.512044
ipsilateral_degree_global	Midbrain_DA.genes.annot	ENSG00000182931	2.4459	0.0072239	WFDC10B	0.512098
ipsilateral_degree_global	Midbrain_DA.genes.annot	ENSG00000224076	2.4442	0.0072585	AC009487.1	0.512098
ipsilateral_degree_global	Midbrain_DA.genes.annot	ENSG00000150261	2.4442	0.0072594	OR8K1	0.512098
ipsilateral_degree_global	Midbrain_DA.genes.annot	ENSG00000231668	2.444	0.0072622	PPP2R2DP1	0.512098
ipsilateral_degree_global	Midbrain_DA.genes.annot	ENSG00000165643	2.444	0.0072627	SOHLH1	0.512098
efficiency_l	Adult_brain.genes.annot	ENSG00000147687	2.481	0.0065516	TATDN1	0.512107
contralateral_degree_global	Midbrain_DA.genes.annot	ENSG00000252680	2.4557	0.0070307	RNA5SP449	0.512129
contralateral_degree_global	Midbrain_DA.genes.annot	ENSG00000259036	2.4552	0.0070404	AL355102.5	0.512129
contralateral_degree_global	Midbrain_DA.genes.annot	ENSG00000112079	2.4545	0.007055	STK38	0.512129
contralateral_degree_global	Midbrain_DA.genes.annot	ENSG00000164045	2.4534	0.0070765	CDC25A	0.512129
contralateral_degree_global	Midbrain_DA.genes.annot	ENSG00000231570	2.453	0.0070833	PPIAP63	0.512129
contralateral_degree_global	Midbrain_DA.genes.annot	ENSG00000147676	2.4525	0.0070939	MAL2	0.512129
contralateral_degree_global	Midbrain_DA.genes.annot	ENSG00000105556	2.4524	0.0070951	MIER2	0.512129
contralateral_degree_global	Midbrain_DA.genes.annot	ENSG00000229211	2.4521	0.0071019	KCTD9P6	0.512129
contralateral_degree_global	Midbrain_DA.genes.annot	ENSG00000226205	2.4513	0.0071168	AC007790.1	0.512129
contralateral_degree_global	Midbrain_DA.genes.annot	ENSG00000167904	2.4509	0.007124	TMEM68	0.512129
contralateral_degree_global	Midbrain_DA.genes.annot	ENSG00000213462	2.4508	0.0071272	ERV3-1	0.512129
path_length_l	Fetal_brain.genes.annot	ENSG00000173327	2.6132	0.004485	MAP3K11	0.512142
path_length_l	Fetal_brain.genes.annot	ENSG00000147548	2.6105	0.00452	NSD3	0.512142
path_length_l	Fetal_brain.genes.annot	ENSG00000138073	2.6105	0.0045205	PREB	0.512142
path_length_l	Fetal_brain.genes.annot	ENSG00000236769	2.6103	0.0045236	LINC02659	0.512142
path_length_l	Fetal_brain.genes.annot	ENSG00000204610	2.6103	0.0045236	TRIM15	0.512142
clustering_r	Midbrain_DA.genes.annot	ENSG00000254834	2.5109	0.0060205	OR5M10	0.51215
clustering_l	Cortical_Neuron.genes.annot	ENSG00000261320	2.5012	0.0061879	AC009061.1	0.512156
path_length_l	Adult_brain.genes.annot	ENSG00000065665	2.5366	0.0055967	SEC61A2	0.512157
efficiency_global	Midbrain_DA.genes.annot	ENSG00000121390	2.5356	0.0056131	PSPC1	0.512191
clustering_global	Fetal_brain.genes.annot	ENSG00000272275	2.4816	0.0065389	AC092687.3	0.512191
clustering_global	Fetal_brain.genes.annot	ENSG00000162782	2.4815	0.0065411	TDRD5	0.512191
clustering_global	Fetal_brain.genes.annot	ENSG00000254424	2.4814	0.0065426	AP003733.2	0.512191
clustering_global	Fetal_brain.genes.annot	ENSG00000267370	2.48	0.0065694	AC008752.4	0.512191
clustering_global	Fetal_brain.genes.annot	ENSG00000182931	2.4793	0.0065826	WFDC10B	0.512191
clustering_global	Fetal_brain.genes.annot	ENSG00000248821	2.4788	0.0065914	AC009238.3	0.512191
clustering_global	Fetal_brain.genes.annot	ENSG00000168528	2.4786	0.006595	SERINC2	0.512191
clustering_global	Fetal_brain.genes.annot	ENSG00000206749	2.4782	0.0066024	RNU6-1083P	0.512191
clustering_global	Fetal_brain.genes.annot	ENSG00000269997	2.4781	0.0066037	AC068790.3	0.512191
clustering_global	Fetal_brain.genes.annot	ENSG00000256825	2.4777	0.0066113	AC026786.1	0.512191
clustering_global	Fetal_brain.genes.annot	ENSG00000188716	2.4775	0.006615	DUPD1	0.512191
clustering_global	Fetal_brain.genes.annot	ENSG00000188921	2.4775	0.0066162	HACD4	0.512191
clustering_global	Fetal_brain.genes.annot	ENSG00000228817	2.4772	0.0066203	BACH1-IT2	0.512191
small_worldness_global	Adult_brain.genes.annot	ENSG00000243584	2.5158	0.005939	AC068769.1	0.512246
path_length_global	Fetal_brain.genes.annot	ENSG00000225146	2.5846	0.0048741	AC073957.1	0.51225
path_length_global	Fetal_brain.genes.annot	ENSG00000081087	2.5845	0.0048756	OSTM1	0.51225
clustering_global	Adult_brain.genes.annot	ENSG00000267056	2.5374	0.0055835	AC005336.1	0.512253
clustering_global	Adult_brain.genes.annot	ENSG00000277829	2.5371	0.005588	AL031651.2	0.512253
clustering_global	Adult_brain.genes.annot	ENSG00000231654	2.5365	0.0055978	RPS6KA2-AS1	0.512257
clustering_r	Midbrain_DA.genes.annot	ENSG00000145919	2.5101	0.0060346	BOD1	0.512292
clustering_r	Midbrain_DA.genes.annot	ENSG00000236536	2.5094	0.0060472	AC003986.3	0.512292
clustering_r	Midbrain_DA.genes.annot	ENSG00000122547	2.5091	0.0060513	EEPD1	0.512292
small_worldness_l	Adult_brain.genes.annot	ENSG00000250041	2.5544	0.005319	AC069360.1	0.512311
small_worldness_l	Adult_brain.genes.annot	ENSG00000148291	2.554	0.0053253	SURF2	0.512311
clustering_global	Fetal_brain.genes.annot	ENSG00000136267	2.4766	0.0066317	DGKB	0.512318
clustering_l	Adult_brain.genes.annot	ENSG00000226875	2.5584	0.0052571	ZNF877P	0.512319
clustering_r	Cortical_Neuron.genes.annot	ENSG00000171466	2.5846	0.0048748	ZNF562	0.512324
clustering_r	Cortical_Neuron.genes.annot	ENSG00000254775	2.5837	0.0048879	AC021393.1	0.512324
clustering_r	Cortical_Neuron.genes.annot	ENSG00000176555	2.5832	0.0048946	OR4S1	0.512324
clustering_r	Cortical_Neuron.genes.annot	ENSG00000257912	2.5831	0.0048955	LINC02258	0.512324
ipsilateral_degree_global	Adult_brain.genes.annot	ENSG00000226700	2.5394	0.0055521	MTND4P25	0.512345
ipsilateral_degree_global	Adult_brain.genes.annot	ENSG00000147485	2.5388	0.005561	PXDNL	0.512345
ipsilateral_degree_global	Adult_brain.genes.annot	ENSG00000235563	2.5383	0.0055695	AL445183.2	0.512345
degree_global	Fetal_brain.genes.annot	ENSG00000101265	2.5066	0.0060957	RASSF2	0.512351
degree_global	Adult_brain.genes.annot	ENSG00000199476	2.5418	0.0055134	Y_RNA	0.512356
degree_global	Adult_brain.genes.annot	ENSG00000234474	2.5414	0.0055202	MIR3663HG	0.512356
degree_global	Adult_brain.genes.annot	ENSG00000272051	2.5413	0.0055224	Y_RNA	0.512356
degree_global	Adult_brain.genes.annot	ENSG00000279961	2.5408	0.0055306	OR5R1	0.512356
contralateral_degree_global	Adult_brain.genes.annot	ENSG00000201294	2.4931	0.0063309	RNU6-1019P	0.51236
contralateral_degree_global	Adult_brain.genes.annot	ENSG00000104941	2.4925	0.0063427	RSPH6A	0.51236
contralateral_degree_global	Adult_brain.genes.annot	ENSG00000271413	2.4921	0.00635	AC104640.2	0.51236
clustering_r	Adult_brain.genes.annot	ENSG00000215418	2.7411	0.0030615	PEX12P1	0.512369
clustering_r	Adult_brain.genes.annot	ENSG00000156273	2.7382	0.003089	BACH1	0.512369
clustering_r	Adult_brain.genes.annot	ENSG00000242547	2.7364	0.0031058	RN7SL169P	0.512369
clustering_r	Adult_brain.genes.annot	ENSG00000252763	2.7359	0.0031101	RNU2-31P	0.512369
clustering_r	Adult_brain.genes.annot	ENSG00000156650	2.735	0.0031188	KAT6B	0.512369
clustering_r	Adult_brain.genes.annot	ENSG00000282759	2.7331	0.003137	AC026950.2	0.512369
clustering_r	Adult_brain.genes.annot	ENSG00000239830	2.7321	0.0031468	RPS4XP22	0.512369
clustering_r	Adult_brain.genes.annot	ENSG00000185885	2.7302	0.0031652	IFITM1	0.512369
clustering_r	Adult_brain.genes.annot	ENSG00000231579	2.7299	0.003168	RPL7P21	0.512369
clustering_r	Adult_brain.genes.annot	ENSG00000250102	2.7292	0.003174	LINC02377	0.512369
clustering_r	Adult_brain.genes.annot	ENSG00000251723	2.7283	0.0031833	RNU6-357P	0.512369
clustering_r	Adult_brain.genes.annot	ENSG00000216100	2.7265	0.0032009	AC138710.1	0.512369
clustering_r	Adult_brain.genes.annot	ENSG00000205683	2.7259	0.0032068	DPF3	0.512369
clustering_r	Adult_brain.genes.annot	ENSG00000172113	2.7257	0.0032082	NME6	0.512369
clustering_r	Adult_brain.genes.annot	ENSG00000219797	2.7251	0.0032142	PPIAP9	0.512369
clustering_r	Adult_brain.genes.annot	ENSG00000263585	2.7237	0.003228	AC145207.4	0.512369
clustering_r	Adult_brain.genes.annot	ENSG00000260066	2.7226	0.0032386	AC112176.1	0.512369
clustering_r	Adult_brain.genes.annot	ENSG00000232888	2.7204	0.0032603	RPS11P5	0.512369
clustering_r	Adult_brain.genes.annot	ENSG00000249362	2.72	0.0032638	LINC02488	0.512369
clustering_r	Adult_brain.genes.annot	ENSG00000232740	2.717	0.0032938	LINC01826	0.512369
clustering_r	Adult_brain.genes.annot	ENSG00000221601	2.7169	0.0032946	RNU4ATAC2P	0.512369
clustering_r	Adult_brain.genes.annot	ENSG00000258197	2.7159	0.0033049	NKX2-2-AS1	0.512369
clustering_r	Adult_brain.genes.annot	ENSG00000148841	2.7152	0.0033119	ITPRIP	0.512369
clustering_r	Adult_brain.genes.annot	ENSG00000135404	2.7142	0.0033222	CD63	0.512369
clustering_r	Adult_brain.genes.annot	ENSG00000239521	2.7134	0.0033302	CASTOR3	0.512369
clustering_r	Adult_brain.genes.annot	ENSG00000224719	2.7124	0.0033398	AC009237.2	0.512369
clustering_r	Adult_brain.genes.annot	ENSG00000090612	2.7119	0.0033447	ZNF268	0.512369
clustering_r	Adult_brain.genes.annot	ENSG00000258826	2.7119	0.0033449	LINC01147	0.512369
clustering_r	Adult_brain.genes.annot	ENSG00000225946	2.7117	0.0033467	RP11-395B7.2	0.512369
clustering_r	Adult_brain.genes.annot	ENSG00000230683	2.711	0.0033542	DDTP1	0.512369
clustering_r	Adult_brain.genes.annot	ENSG00000282508	2.7108	0.0033558	LINC01002	0.512369
clustering_r	Adult_brain.genes.annot	ENSG00000226700	2.7104	0.0033601	MTND4P25	0.512369
clustering_r	Adult_brain.genes.annot	ENSG00000241506	2.7103	0.0033614	PSMC1P1	0.512369
clustering_r	Adult_brain.genes.annot	ENSG00000272610	2.7093	0.0033709	MAGI1-IT1	0.512369
clustering_r	Adult_brain.genes.annot	ENSG00000246898	2.708	0.0033844	LINC00920	0.512369
clustering_r	Adult_brain.genes.annot	ENSG00000129946	2.7071	0.0033939	SHC2	0.512369
clustering_r	Adult_brain.genes.annot	ENSG00000225045	2.7069	0.0033959	MTND5P27	0.512369
clustering_r	Adult_brain.genes.annot	ENSG00000233017	2.7068	0.0033968	AL121832.1	0.512369
clustering_r	Adult_brain.genes.annot	ENSG00000224689	2.7045	0.0034208	ZNF812P	0.512369
clustering_r	Adult_brain.genes.annot	ENSG00000277670	2.7039	0.0034268	AC098657.3	0.512369
clustering_r	Adult_brain.genes.annot	ENSG00000249917	2.7028	0.0034375	LINC00536	0.512369
clustering_r	Adult_brain.genes.annot	ENSG00000214366	2.7025	0.0034415	EIF4EP5	0.512369
clustering_r	Adult_brain.genes.annot	ENSG00000276223	2.7023	0.0034433	AL118522.1	0.512369
contralateral_degree_global	Cortical_Neuron.genes.annot	ENSG00000202157	2.4634	0.0068816	RNU4-11P	0.512373
contralateral_degree_global	Fetal_brain.genes.annot	ENSG00000271413	2.4921	0.00635	AC104640.2	0.512409
clustering_l	Fetal_brain.genes.annot	ENSG00000259832	2.5225	0.0058257	CYP4A26P	0.512415
clustering_l	Fetal_brain.genes.annot	ENSG00000238046	2.5224	0.0058286	MTND5P22	0.512415
clustering_l	Fetal_brain.genes.annot	ENSG00000256381	2.5221	0.0058331	AC005832.1	0.512415
small_worldness_global	Midbrain_DA.genes.annot	ENSG00000255493	2.4385	0.0073743	OR4A10P	0.512431
efficiency_l	Cortical_Neuron.genes.annot	ENSG00000231711	2.5293	0.0057143	LINC00899	0.512437
efficiency_r	Midbrain_DA.genes.annot	ENSG00000158623	2.602	0.0046347	COPG2	0.51246
clustering_global	ENSG.genes.annot	ENSG00000142002	2.3793	0.0086722	DPP9	0.512466
clustering_global	ENSG.genes.annot	ENSG00000007516	2.379	0.0086805	BAIAP3	0.512466
clustering_l	ENSG.genes.annot	ENSG00000196946	2.4015	0.0081632	ZNF705A	0.512471
ipsilateral_degree_l	Midbrain_DA.genes.annot	ENSG00000225544	2.3987	0.0082262	AC245452.2	0.512473
ipsilateral_degree_l	Midbrain_DA.genes.annot	ENSG00000184344	2.3981	0.0082403	GDF3	0.512473
ipsilateral_degree_l	Midbrain_DA.genes.annot	ENSG00000279897	2.3979	0.0082457	BIRC6-AS2	0.512473
ipsilateral_degree_l	Midbrain_DA.genes.annot	ENSG00000165476	2.3977	0.0082494	REEP3	0.512473
ipsilateral_degree_global	Adult_brain.genes.annot	ENSG00000204351	2.5373	0.0055852	SKIV2L	0.512482
ipsilateral_degree_global	Adult_brain.genes.annot	ENSG00000106211	2.537	0.0055905	HSPB1	0.512482
small_worldness_global	Midbrain_DA.genes.annot	ENSG00000220842	2.4374	0.0073958	RPL21P16	0.512489
small_worldness_global	Midbrain_DA.genes.annot	ENSG00000169554	2.4371	0.0074029	ZEB2	0.512489
small_worldness_global	Midbrain_DA.genes.annot	ENSG00000259963	2.4368	0.0074082	AC007012.1	0.512489
small_worldness_global	Midbrain_DA.genes.annot	ENSG00000006016	2.4366	0.007414	CRLF1	0.512489
clustering_global	Fetal_brain.genes.annot	ENSG00000236244	2.476	0.0066437	AL122008.4	0.512492
ipsilateral_degree_l	ENSG.genes.annot	ENSG00000171150	2.4002	0.0081923	SOCS5	0.512493
small_worldness_global	Cortical_Neuron.genes.annot	ENSG00000255111	2.4884	0.0064161	AP006587.2	0.512509
efficiency_global	ENSG.genes.annot	ENSG00000118849	2.5687	0.0051045	RARRES1	0.512545
efficiency_global	ENSG.genes.annot	ENSG00000141378	2.567	0.0051295	PTRH2	0.512545
efficiency_global	ENSG.genes.annot	ENSG00000100121	2.5643	0.0051692	GGTLC2	0.512545
efficiency_global	ENSG.genes.annot	ENSG00000110851	2.5625	0.0051957	PRDM4	0.512545
efficiency_global	ENSG.genes.annot	ENSG00000090372	2.5609	0.0052204	STRN4	0.512545
efficiency_global	ENSG.genes.annot	ENSG00000120333	2.5605	0.0052255	MRPS14	0.512545
efficiency_global	ENSG.genes.annot	ENSG00000079257	2.5603	0.0052293	LXN	0.512545
efficiency_global	ENSG.genes.annot	ENSG00000170961	2.5601	0.0052321	HAS2	0.512545
degree_global	Adult_brain.genes.annot	ENSG00000154608	2.54	0.0055424	CEP170P1	0.512545
clustering_l	Cortical_Neuron.genes.annot	ENSG00000213525	2.4999	0.0062114	FAM32CP	0.512547
clustering_l	Cortical_Neuron.genes.annot	ENSG00000145919	2.4999	0.0062121	BOD1	0.512547
ipsilateral_degree_r	Cortical_Neuron.genes.annot	ENSG00000172167	2.5687	0.0051047	MTBP	0.512563
ipsilateral_degree_r	Cortical_Neuron.genes.annot	ENSG00000133739	2.5682	0.005112	LRRCC1	0.512563
small_worldness_r	Adult_brain.genes.annot	ENSG00000254518	2.7124	0.0033397	LINC02750	0.512566
small_worldness_r	Adult_brain.genes.annot	ENSG00000224689	2.7116	0.0033483	ZNF812P	0.512566
small_worldness_r	Adult_brain.genes.annot	ENSG00000166501	2.7107	0.0033568	PRKCB	0.512566
ipsilateral_degree_global	Fetal_brain.genes.annot	ENSG00000262067	2.5055	0.0061133	AC120057.1	0.512569
ipsilateral_degree_global	Fetal_brain.genes.annot	ENSG00000197251	2.5047	0.0061283	LINC00336	0.512569
ipsilateral_degree_global	Fetal_brain.genes.annot	ENSG00000259781	2.5041	0.0061374	HMGB1P6	0.512569
ipsilateral_degree_global	Fetal_brain.genes.annot	ENSG00000239140	2.5023	0.0061702	snoU13	0.512569
ipsilateral_degree_global	Fetal_brain.genes.annot	ENSG00000078319	2.502	0.0061749	PMS2P1	0.512569
ipsilateral_degree_global	Fetal_brain.genes.annot	ENSG00000265097	2.5019	0.0061763	RBM22P1	0.512569
ipsilateral_degree_global	Fetal_brain.genes.annot	ENSG00000177300	2.5018	0.0061776	CLDN22	0.512569
ipsilateral_degree_global	Fetal_brain.genes.annot	ENSG00000227789	2.5003	0.0062037	MTCYBP7	0.512569
ipsilateral_degree_global	Fetal_brain.genes.annot	ENSG00000197253	2.5003	0.0062049	TPSB2	0.512569
ipsilateral_degree_global	Fetal_brain.genes.annot	ENSG00000199591	2.4995	0.0062187	Y_RNA	0.512569
ipsilateral_degree_global	Fetal_brain.genes.annot	ENSG00000144130	2.4995	0.0062188	NT5DC4	0.512569
ipsilateral_degree_global	Fetal_brain.genes.annot	ENSG00000248971	2.4992	0.006224	KRT8P46	0.512569
ipsilateral_degree_global	Fetal_brain.genes.annot	ENSG00000230069	2.4992	0.006224	LRRC37A15P	0.512569
ipsilateral_degree_global	Fetal_brain.genes.annot	ENSG00000278635	2.499	0.0062278	AC141557.2	0.512569
ipsilateral_degree_global	Fetal_brain.genes.annot	ENSG00000167419	2.4986	0.0062349	LPO	0.512569
ipsilateral_degree_global	Fetal_brain.genes.annot	ENSG00000252680	2.498	0.0062447	RNA5SP449	0.512573
contralateral_degree_global	Midbrain_DA.genes.annot	ENSG00000271848	2.45	0.0071434	AC073389.2	0.512595
contralateral_degree_global	Adult_brain.genes.annot	ENSG00000223544	2.4914	0.0063629	AC005838.1	0.512614
ipsilateral_degree_l	Fetal_brain.genes.annot	ENSG00000259781	2.4811	0.0065481	HMGB1P6	0.512644
ipsilateral_degree_l	Fetal_brain.genes.annot	ENSG00000173545	2.4808	0.0065548	ZNF622	0.512644
ipsilateral_degree_l	Fetal_brain.genes.annot	ENSG00000146834	2.4801	0.0065667	MEPCE	0.512644
ipsilateral_degree_l	Fetal_brain.genes.annot	ENSG00000260954	2.4801	0.0065676	AL133297.1	0.512644
path_length_global	Cortical_Neuron.genes.annot	ENSG00000236355	2.5952	0.0047273	AL391415.1	0.512655
path_length_global	Cortical_Neuron.genes.annot	ENSG00000260504	2.5947	0.0047331	AC010551.1	0.512655
ipsilateral_degree_global	Midbrain_DA.genes.annot	ENSG00000205424	2.443	0.0072825	AL592528.1	0.51268
ipsilateral_degree_global	Midbrain_DA.genes.annot	ENSG00000254800	2.4426	0.0072904	AP006587.1	0.51268
degree_global	Midbrain_DA.genes.annot	ENSG00000253714	2.446	0.0072224	IGHVII-53-1	0.512683
ipsilateral_degree_global	ENSG.genes.annot	ENSG00000139800	2.4131	0.0079079	ZIC5	0.512691
contralateral_degree_global	Adult_brain.genes.annot	ENSG00000265099	2.489	0.0064053	AC090774.1	0.512707
contralateral_degree_global	Adult_brain.genes.annot	ENSG00000198502	2.4889	0.0064077	HLA-DRB5	0.512707
contralateral_degree_global	Adult_brain.genes.annot	ENSG00000232294	2.488	0.0064224	AL031674.1	0.512707
contralateral_degree_global	Adult_brain.genes.annot	ENSG00000226526	2.4876	0.0064304	AL049569.1	0.512707
contralateral_degree_global	Adult_brain.genes.annot	ENSG00000263911	2.4866	0.0064492	RN7SL31P	0.512707
contralateral_degree_global	Adult_brain.genes.annot	ENSG00000232380	2.4863	0.0064547	ZDHHC20P4	0.512707
contralateral_degree_global	Adult_brain.genes.annot	ENSG00000231906	2.486	0.0064589	AC016397.1	0.512707
contralateral_degree_global	Adult_brain.genes.annot	ENSG00000283154	2.4859	0.0064611	IQCJ-SCHIP1	0.512707
contralateral_degree_global	Adult_brain.genes.annot	ENSG00000127328	2.4846	0.0064848	RAB3IP	0.512707
contralateral_degree_global	Adult_brain.genes.annot	ENSG00000180083	2.4844	0.006488	WFDC11	0.512707
contralateral_degree_global	Adult_brain.genes.annot	ENSG00000154608	2.4833	0.006508	CEP170P1	0.512707
contralateral_degree_global	Adult_brain.genes.annot	ENSG00000264041	2.4833	0.0065092	RN7SL670P	0.512707
contralateral_degree_global	Adult_brain.genes.annot	ENSG00000188921	2.4831	0.0065118	HACD4	0.512707
contralateral_degree_global	Adult_brain.genes.annot	ENSG00000143278	2.4826	0.0065219	F13B	0.512707
contralateral_degree_global	Adult_brain.genes.annot	ENSG00000213604	2.4824	0.0065258	AC022882.1	0.512707
contralateral_degree_global	Adult_brain.genes.annot	ENSG00000265790	2.4823	0.0065276	RNASEH1P1	0.512707
contralateral_degree_global	Adult_brain.genes.annot	ENSG00000144028	2.4821	0.00653	SNRNP200	0.512707
ipsilateral_degree_l	Fetal_brain.genes.annot	ENSG00000198976	2.4791	0.0065865	MIR429	0.512708
ipsilateral_degree_l	Fetal_brain.genes.annot	ENSG00000263585	2.4788	0.0065907	AC145207.4	0.512708
ipsilateral_degree_l	Fetal_brain.genes.annot	ENSG00000267255	2.4785	0.0065977	AC011498.3	0.512708
path_length_global	Fetal_brain.genes.annot	ENSG00000273027	2.5833	0.0048928	AL844908.2	0.51271
path_length_global	Fetal_brain.genes.annot	ENSG00000206142	2.5828	0.0048995	FAM230H	0.51271
small_worldness_global	Midbrain_DA.genes.annot	ENSG00000129480	2.4359	0.0074271	DTD2	0.512723
efficiency_r	ENSG.genes.annot	ENSG00000060709	2.5619	0.0052052	RIMBP2	0.512727
contralateral_degree_global	Fetal_brain.genes.annot	ENSG00000252511	2.4913	0.0063641	AC019330.2	0.512759
path_length_global	Fetal_brain.genes.annot	ENSG00000253135	2.5814	0.0049198	AC103724.2	0.512763
path_length_global	Fetal_brain.genes.annot	ENSG00000119042	2.578	0.0049686	SATB2	0.512763
path_length_global	Fetal_brain.genes.annot	ENSG00000256670	2.5771	0.0049817	AC078962.5	0.512763
path_length_global	Fetal_brain.genes.annot	ENSG00000141295	2.577	0.0049829	SCRN2	0.512763
path_length_global	Fetal_brain.genes.annot	ENSG00000223906	2.5763	0.0049927	AC104457.2	0.512763
path_length_global	Fetal_brain.genes.annot	ENSG00000233579	2.5762	0.0049943	KRT8P15	0.512763
path_length_global	Fetal_brain.genes.annot	ENSG00000243378	2.5762	0.0049947	AC083801.1	0.512763
path_length_global	Fetal_brain.genes.annot	ENSG00000162456	2.576	0.0049973	KNCN	0.512763
path_length_global	Fetal_brain.genes.annot	ENSG00000260322	2.5751	0.0050108	AC098657.2	0.512763
path_length_global	Fetal_brain.genes.annot	ENSG00000232740	2.5741	0.0050248	LINC01826	0.512763
path_length_global	Fetal_brain.genes.annot	ENSG00000207132	2.5736	0.0050316	Y_RNA	0.512763
path_length_global	Fetal_brain.genes.annot	ENSG00000262067	2.5729	0.0050429	AC120057.1	0.512763
path_length_global	Fetal_brain.genes.annot	ENSG00000284428	2.5722	0.0050533	AC092329.4	0.512763
path_length_global	Fetal_brain.genes.annot	ENSG00000260937	2.5716	0.0050615	AC025272.1	0.512763
path_length_global	Fetal_brain.genes.annot	ENSG00000265770	2.5711	0.005069	RN7SL660P	0.512763
path_length_global	Fetal_brain.genes.annot	ENSG00000160401	2.5708	0.005073	CFAP157	0.512763
path_length_global	Fetal_brain.genes.annot	ENSG00000222500	2.5707	0.0050742	RNA5SP475	0.512763
path_length_global	Fetal_brain.genes.annot	ENSG00000249947	2.5706	0.0050757	XBP1P1	0.512763
path_length_r	Adult_brain.genes.annot	ENSG00000212125	2.4648	0.0068543	TAS2R15P	0.512792
path_length_r	Adult_brain.genes.annot	ENSG00000010219	2.4644	0.006863	DYRK4	0.512792
clustering_l	Midbrain_DA.genes.annot	ENSG00000233447	2.4564	0.0070159	AC103563.6	0.512793
clustering_l	Midbrain_DA.genes.annot	ENSG00000196800	2.4558	0.007029	SPINK14	0.512793
clustering_l	Midbrain_DA.genes.annot	ENSG00000248936	2.453	0.0070842	AC027607.1	0.512793
clustering_l	Midbrain_DA.genes.annot	ENSG00000224795	2.4527	0.0070898	NTM-AS1	0.512793
clustering_l	Midbrain_DA.genes.annot	ENSG00000255367	2.4526	0.007091	AC127526.2	0.512793
clustering_l	Midbrain_DA.genes.annot	ENSG00000260945	2.4525	0.007094	AC109495.1	0.512793
clustering_l	Midbrain_DA.genes.annot	ENSG00000229689	2.4518	0.0071062	AC009237.3	0.512793
clustering_l	Midbrain_DA.genes.annot	ENSG00000151079	2.4514	0.0071147	KCNA6	0.512793
clustering_l	Midbrain_DA.genes.annot	ENSG00000150261	2.4506	0.0071303	OR8K1	0.512793
clustering_l	Midbrain_DA.genes.annot	ENSG00000248223	2.4502	0.0071384	AC026785.2	0.512793
clustering_l	Midbrain_DA.genes.annot	ENSG00000227107	2.45	0.0071432	AC104667.1	0.512793
clustering_l	Midbrain_DA.genes.annot	ENSG00000092841	2.4499	0.0071446	MYL6	0.512793
clustering_l	Midbrain_DA.genes.annot	ENSG00000200211	2.4498	0.0071459	RNY4P27	0.512793
clustering_l	Midbrain_DA.genes.annot	ENSG00000228335	2.4496	0.0071499	AC073063.1	0.512793
clustering_l	Midbrain_DA.genes.annot	ENSG00000203413	2.4493	0.0071577	ACTBP6	0.512793
clustering_l	Midbrain_DA.genes.annot	ENSG00000271096	2.449	0.007163	SUMO2P14	0.512793
clustering_l	Midbrain_DA.genes.annot	ENSG00000228643	2.449	0.0071635	AC079779.2	0.512793
clustering_l	Midbrain_DA.genes.annot	ENSG00000223497	2.4478	0.0071869	H2BP4	0.512793
clustering_l	Midbrain_DA.genes.annot	ENSG00000212379	2.4476	0.0071905	RNU6-269P	0.512793
clustering_l	Midbrain_DA.genes.annot	ENSG00000057149	2.4475	0.007192	SERPINB3	0.512793
clustering_l	Midbrain_DA.genes.annot	ENSG00000252874	2.4471	0.0071999	Y_RNA	0.512793
clustering_l	Midbrain_DA.genes.annot	ENSG00000188352	2.4469	0.0072045	FOCAD	0.512793
efficiency_l	Cortical_Neuron.genes.annot	ENSG00000168630	2.5285	0.0057282	SPINT5P	0.51281
contralateral_degree_global	Cortical_Neuron.genes.annot	ENSG00000221968	2.4626	0.0068974	FADS3	0.512824
degree_global	ENSG.genes.annot	ENSG00000002834	2.3898	0.0084277	LASP1	0.512824
ipsilateral_degree_global	Adult_brain.genes.annot	ENSG00000255703	2.5355	0.005614	AC127070.3	0.512824
ipsilateral_degree_global	Adult_brain.genes.annot	ENSG00000281219	2.5347	0.0056272	LINC00254	0.512824
ipsilateral_degree_global	Adult_brain.genes.annot	ENSG00000267027	2.5339	0.0056402	AC011524.1	0.512824
ipsilateral_degree_global	Adult_brain.genes.annot	ENSG00000242182	2.5338	0.005641	RN7SL745P	0.512824
ipsilateral_degree_global	Adult_brain.genes.annot	ENSG00000282759	2.5332	0.0056519	AC026950.2	0.512824
ipsilateral_degree_global	Adult_brain.genes.annot	ENSG00000232479	2.5328	0.0056582	AC010900.1	0.512824
ipsilateral_degree_global	Adult_brain.genes.annot	ENSG00000100726	2.5322	0.0056679	TELO2	0.512824
ipsilateral_degree_global	Adult_brain.genes.annot	ENSG00000078328	2.5316	0.0056777	RBFOX1	0.512824
ipsilateral_degree_global	Adult_brain.genes.annot	ENSG00000241506	2.5313	0.0056821	PSMC1P1	0.512824
path_length_l	ENSG.genes.annot	ENSG00000156273	2.5531	0.0053383	BACH1	0.512826
path_length_l	ENSG.genes.annot	ENSG00000205302	2.5496	0.005393	SNX2	0.512826
path_length_l	ENSG.genes.annot	ENSG00000198720	2.5429	0.0054969	ANKRD13B	0.512826
path_length_l	ENSG.genes.annot	ENSG00000107521	2.5418	0.0055146	HPS1	0.512826
path_length_l	ENSG.genes.annot	ENSG00000148296	2.54	0.0055424	SURF6	0.512826
path_length_l	ENSG.genes.annot	ENSG00000140950	2.5391	0.005557	MEAK7	0.512826
path_length_l	ENSG.genes.annot	ENSG00000108788	2.5384	0.0055684	MLX	0.512826
path_length_l	ENSG.genes.annot	ENSG00000185009	2.5372	0.0055877	AP3M1	0.512826
path_length_l	ENSG.genes.annot	ENSG00000178295	2.5365	0.0055977	GEN1	0.512826
path_length_l	ENSG.genes.annot	ENSG00000187223	2.5365	0.0055988	LCE2D	0.512826
path_length_l	ENSG.genes.annot	ENSG00000068137	2.5358	0.0056089	PLEKHH3	0.512826
ipsilateral_degree_l	Cortical_Neuron.genes.annot	ENSG00000163060	2.4914	0.0063617	TEKT4	0.512833
small_worldness_global	ENSG.genes.annot	ENSG00000118849	2.4992	0.006224	RARRES1	0.512837
small_worldness_global	ENSG.genes.annot	ENSG00000116183	2.4966	0.0062687	PAPPA2	0.512837
small_worldness_global	ENSG.genes.annot	ENSG00000144199	2.4965	0.0062706	FAHD2B	0.512837
small_worldness_l	Fetal_brain.genes.annot	ENSG00000275609	2.5514	0.0053649	AP000346.3	0.512838
small_worldness_l	Fetal_brain.genes.annot	ENSG00000266675	2.5506	0.005377	AL606923.1	0.512838
small_worldness_l	Fetal_brain.genes.annot	ENSG00000234882	2.5504	0.0053795	EIF3EP1	0.512838
small_worldness_l	Fetal_brain.genes.annot	ENSG00000263375	2.5497	0.0053913	AC233702.2	0.512838
small_worldness_l	Fetal_brain.genes.annot	ENSG00000254401	2.5492	0.0053986	LINC02752	0.512838
small_worldness_r	Cortical_Neuron.genes.annot	ENSG00000257943	2.6068	0.0045696	AC084879.2	0.512882
small_worldness_r	Cortical_Neuron.genes.annot	ENSG00000234474	2.6061	0.0045793	MIR3663HG	0.512882
small_worldness_l	Midbrain_DA.genes.annot	ENSG00000231226	2.4909	0.0063708	TRIM31-AS1	0.512888
small_worldness_l	Midbrain_DA.genes.annot	ENSG00000228955	2.49	0.0063865	AL591623.2	0.512888
small_worldness_l	Midbrain_DA.genes.annot	ENSG00000272020	2.4896	0.0063949	U1	0.512888
small_worldness_l	Midbrain_DA.genes.annot	ENSG00000224895	2.4894	0.0063987	VPS26BP1	0.512888
efficiency_r	Cortical_Neuron.genes.annot	ENSG00000251858	2.601	0.0046477	SNORA31	0.512903
small_worldness_r	Fetal_brain.genes.annot	ENSG00000232740	2.6854	0.0036226	LINC01826	0.512945
ipsilateral_degree_r	Cortical_Neuron.genes.annot	ENSG00000243089	2.5669	0.0051313	AC107029.1	0.512945
ipsilateral_degree_r	Cortical_Neuron.genes.annot	ENSG00000173209	2.5666	0.0051353	AHSA2P	0.512945
ipsilateral_degree_l	Cortical_Neuron.genes.annot	ENSG00000185201	2.4903	0.0063815	IFITM2	0.512956
ipsilateral_degree_l	Cortical_Neuron.genes.annot	ENSG00000168427	2.4895	0.006396	KLHL30	0.512956
ipsilateral_degree_l	Cortical_Neuron.genes.annot	ENSG00000166007	2.4893	0.0063997	TRIM51HP	0.512956
ipsilateral_degree_l	Cortical_Neuron.genes.annot	ENSG00000154118	2.4892	0.0064022	JPH3	0.512956
small_worldness_r	ENSG.genes.annot	ENSG00000166035	2.5695	0.0050925	LIPC	0.512961
efficiency_global	Midbrain_DA.genes.annot	ENSG00000188352	2.5344	0.0056313	FOCAD	0.512964
degree_global	Fetal_brain.genes.annot	ENSG00000270820	2.5042	0.0061367	AC016727.1	0.512981
degree_global	Fetal_brain.genes.annot	ENSG00000276417	2.5025	0.0061658	AC092111.2	0.512981
degree_global	Fetal_brain.genes.annot	ENSG00000154813	2.5025	0.0061662	DPH3	0.512981
degree_global	Fetal_brain.genes.annot	ENSG00000277829	2.5024	0.0061675	AL031651.2	0.512981
degree_global	Fetal_brain.genes.annot	ENSG00000206749	2.5023	0.0061688	RNU6-1083P	0.512981
degree_global	Fetal_brain.genes.annot	ENSG00000167414	2.5014	0.006186	GNG8	0.512981
degree_global	Fetal_brain.genes.annot	ENSG00000279161	2.5011	0.0061899	AC093503.3	0.512981
degree_global	Fetal_brain.genes.annot	ENSG00000216045	2.5005	0.0062015	AL356693.1	0.512981
degree_global	Fetal_brain.genes.annot	ENSG00000273958	2.4987	0.0062322	AC009560.1	0.512981
degree_global	Fetal_brain.genes.annot	ENSG00000248422	2.4982	0.0062411	AC233724.3	0.512981
degree_global	Fetal_brain.genes.annot	ENSG00000228955	2.498	0.0062455	AL591623.2	0.512981
degree_global	Fetal_brain.genes.annot	ENSG00000265099	2.4979	0.0062461	AC090774.1	0.512981
degree_global	Fetal_brain.genes.annot	ENSG00000206759	2.4979	0.0062468	RNU6-787P	0.512981
degree_global	Fetal_brain.genes.annot	ENSG00000237452	2.4974	0.006256	BHMG1	0.512981
degree_global	Fetal_brain.genes.annot	ENSG00000134825	2.4966	0.0062697	TMEM258	0.512981
degree_global	Fetal_brain.genes.annot	ENSG00000240590	2.4956	0.0062866	RPSAP48	0.512981
degree_global	Fetal_brain.genes.annot	ENSG00000231556	2.4954	0.0062914	RSL24D1P3	0.512981
degree_global	Fetal_brain.genes.annot	ENSG00000267555	2.4952	0.0062943	AC008805.2	0.512981
degree_global	Fetal_brain.genes.annot	ENSG00000250791	2.495	0.0062981	AC106892.1	0.512981
degree_global	Fetal_brain.genes.annot	ENSG00000213488	2.495	0.0062985	AC008716.1	0.512981
small_worldness_r	ENSG.genes.annot	ENSG00000221968	2.5624	0.005198	FADS3	0.512986
small_worldness_r	ENSG.genes.annot	ENSG00000147548	2.5623	0.0051987	NSD3	0.512986
small_worldness_r	ENSG.genes.annot	ENSG00000152977	2.5622	0.0052003	ZIC1	0.512986
small_worldness_r	ENSG.genes.annot	ENSG00000164756	2.5581	0.0052621	SLC30A8	0.512986
small_worldness_r	ENSG.genes.annot	ENSG00000136930	2.5569	0.0052806	PSMB7	0.512986
small_worldness_r	ENSG.genes.annot	ENSG00000204642	2.5561	0.0052925	HLA-F	0.512986
small_worldness_r	ENSG.genes.annot	ENSG00000147316	2.5533	0.0053349	MCPH1	0.512986
small_worldness_r	ENSG.genes.annot	ENSG00000167904	2.5523	0.0053509	TMEM68	0.512986
small_worldness_r	ENSG.genes.annot	ENSG00000196126	2.5522	0.0053517	HLA-DRB1	0.512986
small_worldness_r	Midbrain_DA.genes.annot	ENSG00000270048	2.4818	0.0065359	AC068790.4	0.51301
small_worldness_r	Midbrain_DA.genes.annot	ENSG00000255550	2.4818	0.0065364	AP006587.4	0.51301
contralateral_degree_global	Cortical_Neuron.genes.annot	ENSG00000258136	2.4616	0.0069152	AC007622.2	0.513019
contralateral_degree_global	Cortical_Neuron.genes.annot	ENSG00000246898	2.461	0.0069276	LINC00920	0.513019
contralateral_degree_global	Cortical_Neuron.genes.annot	ENSG00000221363	2.4601	0.0069446	RNU6ATAC20P	0.513019
contralateral_degree_global	Cortical_Neuron.genes.annot	ENSG00000101265	2.4598	0.0069509	RASSF2	0.513019
contralateral_degree_global	Cortical_Neuron.genes.annot	ENSG00000279254	2.4587	0.0069717	AC020604.1	0.513019
contralateral_degree_global	Cortical_Neuron.genes.annot	ENSG00000214278	2.4586	0.0069746	AC010442.2	0.513019
contralateral_degree_global	Cortical_Neuron.genes.annot	ENSG00000230416	2.4586	0.0069748	OR5M4P	0.513019
contralateral_degree_global	Cortical_Neuron.genes.annot	ENSG00000238132	2.4584	0.006978	CASC4P1	0.513019
small_worldness_r	Midbrain_DA.genes.annot	ENSG00000167904	2.4812	0.0065463	TMEM68	0.513024
small_worldness_global	ENSG.genes.annot	ENSG00000176907	2.4948	0.0063018	TCIM	0.513036
clustering_l	Adult_brain.genes.annot	ENSG00000265370	2.556	0.0052945	MIR4682	0.513036
clustering_l	Adult_brain.genes.annot	ENSG00000264981	2.554	0.0053246	RP11-434D2.10	0.513036
clustering_l	Adult_brain.genes.annot	ENSG00000267075	2.554	0.0053246	AC015818.8	0.513036
clustering_l	Adult_brain.genes.annot	ENSG00000267426	2.5532	0.0053374	AC087289.3	0.513036
clustering_l	Adult_brain.genes.annot	ENSG00000182931	2.5528	0.0053428	WFDC10B	0.513036
clustering_l	Adult_brain.genes.annot	ENSG00000185009	2.5523	0.0053506	AP3M1	0.513036
clustering_l	Adult_brain.genes.annot	ENSG00000115041	2.5519	0.0053568	KCNIP3	0.513036
clustering_l	Adult_brain.genes.annot	ENSG00000269997	2.5517	0.0053592	AC068790.3	0.513036
clustering_l	Adult_brain.genes.annot	ENSG00000277829	2.5514	0.005364	AL031651.2	0.513036
clustering_l	Adult_brain.genes.annot	ENSG00000270415	2.5513	0.0053664	DPPA3P3	0.513036
clustering_l	Adult_brain.genes.annot	ENSG00000232245	2.5509	0.0053719	AL035415.1	0.513036
contralateral_degree_global	Cortical_Neuron.genes.annot	ENSG00000158545	2.4579	0.006988	ZC3H18	0.513038
small_worldness_l	Fetal_brain.genes.annot	ENSG00000275719	2.5484	0.0054105	AC008622.2	0.51304
clustering_l	Midbrain_DA.genes.annot	ENSG00000253714	2.4456	0.0072299	IGHVII-53-1	0.513043
clustering_l	Midbrain_DA.genes.annot	ENSG00000169851	2.4455	0.0072329	PCDH7	0.513043
clustering_l	Midbrain_DA.genes.annot	ENSG00000265078	2.4445	0.0072525	RN7SL664P	0.513043
clustering_l	Midbrain_DA.genes.annot	ENSG00000240823	2.444	0.0072625	RN7SL23P	0.513043
clustering_l	Midbrain_DA.genes.annot	ENSG00000267748	2.4437	0.0072692	AC011479.2	0.513043
clustering_l	Midbrain_DA.genes.annot	ENSG00000267555	2.4435	0.0072728	AC008805.2	0.513043
clustering_l	Midbrain_DA.genes.annot	ENSG00000227004	2.4433	0.0072761	AC108032.1	0.513043
efficiency_l	Adult_brain.genes.annot	ENSG00000141295	2.4791	0.006586	SCRN2	0.513052
efficiency_l	Adult_brain.genes.annot	ENSG00000116478	2.4789	0.0065902	HDAC1	0.513052
efficiency_l	Adult_brain.genes.annot	ENSG00000200211	2.4785	0.0065972	RNY4P27	0.513052
efficiency_l	Adult_brain.genes.annot	ENSG00000251661	2.4771	0.0066219	AC136475.1	0.513052
efficiency_l	Adult_brain.genes.annot	ENSG00000261382	2.4763	0.0066368	AC091962.1	0.513052
efficiency_l	Adult_brain.genes.annot	ENSG00000263383	2.4763	0.0066369	AC005549.1	0.513052
efficiency_l	Adult_brain.genes.annot	ENSG00000234948	2.4762	0.0066397	LINC01524	0.513052
efficiency_l	Adult_brain.genes.annot	ENSG00000254891	2.4755	0.0066521	OR4A9P	0.513052
efficiency_l	Adult_brain.genes.annot	ENSG00000249362	2.4755	0.006653	LINC02488	0.513052
efficiency_l	Adult_brain.genes.annot	ENSG00000168818	2.4747	0.0066668	STX18	0.513052
efficiency_l	Adult_brain.genes.annot	ENSG00000232812	2.4744	0.0066723	LINC01717	0.513052
efficiency_l	Adult_brain.genes.annot	ENSG00000250583	2.474	0.0066809	AC034232.2	0.513052
efficiency_l	Adult_brain.genes.annot	ENSG00000162769	2.4731	0.0066981	FLVCR1	0.513065
efficiency_l	Adult_brain.genes.annot	ENSG00000225928	2.4729	0.0067006	CACYBPP1	0.513065
ipsilateral_degree_global	Cortical_Neuron.genes.annot	ENSG00000137574	2.4665	0.0068227	TGS1	0.513067
path_length_r	Midbrain_DA.genes.annot	ENSG00000255533	2.4702	0.0067516	AC136475.6	0.513102
ipsilateral_degree_l	Fetal_brain.genes.annot	ENSG00000228955	2.4773	0.0066186	AL591623.2	0.513106
ipsilateral_degree_l	Fetal_brain.genes.annot	ENSG00000182732	2.477	0.006624	RGS6	0.513106
ipsilateral_degree_l	Fetal_brain.genes.annot	ENSG00000170236	2.4764	0.0066353	USP50	0.513106
ipsilateral_degree_l	Fetal_brain.genes.annot	ENSG00000185344	2.4761	0.0066419	ATP6V0A2	0.513106
clustering_l	Fetal_brain.genes.annot	ENSG00000171501	2.5204	0.005861	OR1N2	0.513153
clustering_l	Fetal_brain.genes.annot	ENSG00000229043	2.5201	0.0058663	AC091729.3	0.513153
clustering_l	Fetal_brain.genes.annot	ENSG00000260166	2.5198	0.0058708	AC134312.3	0.513153
clustering_l	Adult_brain.genes.annot	ENSG00000151208	2.5493	0.0053966	DLG5	0.513194
clustering_l	Adult_brain.genes.annot	ENSG00000167645	2.5491	0.0053994	YIF1B	0.513194
clustering_l	Adult_brain.genes.annot	ENSG00000232888	2.5486	0.0054073	RPS11P5	0.513194
clustering_l	Adult_brain.genes.annot	ENSG00000162779	2.5481	0.005415	AXDND1	0.513194
clustering_l	Adult_brain.genes.annot	ENSG00000148841	2.5477	0.0054224	ITPRIP	0.513194
path_length_r	Midbrain_DA.genes.annot	ENSG00000142089	2.469	0.0067753	IFITM3	0.513217
path_length_r	Midbrain_DA.genes.annot	ENSG00000214870	2.4687	0.0067794	AC004540.1	0.513217
path_length_r	Midbrain_DA.genes.annot	ENSG00000171561	2.4686	0.0067823	OR2AT4	0.513217
efficiency_global	Midbrain_DA.genes.annot	ENSG00000252387	2.5331	0.0056535	snoU13	0.513229
efficiency_global	Midbrain_DA.genes.annot	ENSG00000262400	2.5319	0.0056716	AL590084.3	0.513229
efficiency_global	Midbrain_DA.genes.annot	ENSG00000135437	2.5314	0.0056804	RDH5	0.513229
efficiency_global	Midbrain_DA.genes.annot	ENSG00000254840	2.5308	0.0056897	AC024405.2	0.513229
efficiency_global	Midbrain_DA.genes.annot	ENSG00000151079	2.5307	0.0056913	KCNA6	0.513229
efficiency_global	Midbrain_DA.genes.annot	ENSG00000203413	2.5306	0.0056926	ACTBP6	0.513229
efficiency_global	Cortical_Neuron.genes.annot	ENSG00000178279	2.54	0.005542	TNP2	0.513249
efficiency_global	Cortical_Neuron.genes.annot	ENSG00000147862	2.5399	0.0055447	NFIB	0.513249
efficiency_global	Cortical_Neuron.genes.annot	ENSG00000197837	2.5394	0.005552	H4-16	0.513249
efficiency_global	Cortical_Neuron.genes.annot	ENSG00000025708	2.5391	0.0055576	TYMP	0.513249
contralateral_degree_global	ENSG.genes.annot	ENSG00000156304	2.3366	0.0097302	SCAF4	0.513254
path_length_l	Adult_brain.genes.annot	ENSG00000164794	2.5352	0.0056192	KCNV1	0.513321
efficiency_global	ENSG.genes.annot	ENSG00000222004	2.5557	0.0052992	LINC02860	0.513327
efficiency_global	ENSG.genes.annot	ENSG00000165046	2.5536	0.0053301	LETM2	0.513327
efficiency_global	ENSG.genes.annot	ENSG00000131634	2.548	0.0054168	TMEM204	0.513327
efficiency_global	ENSG.genes.annot	ENSG00000180644	2.5471	0.0054305	PRF1	0.513327
efficiency_global	ENSG.genes.annot	ENSG00000105649	2.5451	0.0054629	RAB3A	0.513327
efficiency_global	ENSG.genes.annot	ENSG00000141699	2.5446	0.0054708	RETREG3	0.513327
efficiency_global	ENSG.genes.annot	ENSG00000074071	2.5437	0.0054849	MRPS34	0.513327
efficiency_global	ENSG.genes.annot	ENSG00000188529	2.5427	0.0054999	SRSF10	0.513327
efficiency_global	ENSG.genes.annot	ENSG00000047849	2.5421	0.0055102	MAP4	0.513327
efficiency_global	ENSG.genes.annot	ENSG00000147548	2.5409	0.005528	NSD3	0.513327
efficiency_r	Adult_brain.genes.annot	ENSG00000164794	2.6709	0.0037824	KCNV1	0.51338
efficiency_global	Midbrain_DA.genes.annot	ENSG00000230571	2.5296	0.005709	AC113347.1	0.513382
efficiency_global	Midbrain_DA.genes.annot	ENSG00000150261	2.529	0.0057198	OR8K1	0.513382
efficiency_global	Midbrain_DA.genes.annot	ENSG00000225147	2.5288	0.0057235	RPS12P10	0.513382
ipsilateral_degree_global	Fetal_brain.genes.annot	ENSG00000253605	2.4959	0.0062826	HNRNPA1P38	0.513425
ipsilateral_degree_global	Fetal_brain.genes.annot	ENSG00000239048	2.4958	0.0062834	AC008706.1	0.513425
ipsilateral_degree_global	Fetal_brain.genes.annot	ENSG00000238390	2.4958	0.0062844	SNORA81	0.513425
efficiency_global	Adult_brain.genes.annot	ENSG00000247877	2.5363	0.0056008	AC021086.1	0.513426
degree_global	Fetal_brain.genes.annot	ENSG00000227789	2.4939	0.0063174	MTCYBP7	0.513433
degree_global	Fetal_brain.genes.annot	ENSG00000196588	2.4936	0.0063236	MRTFA	0.513433
efficiency_l	Adult_brain.genes.annot	ENSG00000257308	2.4721	0.0067152	AC090017.1	0.513434
clustering_l	Adult_brain.genes.annot	ENSG00000243352	2.5465	0.00544	RN7SL8P	0.513449
clustering_l	Adult_brain.genes.annot	ENSG00000227347	2.5447	0.0054688	HNRNPKP2	0.513449
clustering_l	Adult_brain.genes.annot	ENSG00000252686	2.5439	0.0054817	RNU6-1234P	0.513449
clustering_l	Adult_brain.genes.annot	ENSG00000227443	2.5432	0.0054926	H3P30	0.513449
clustering_l	Adult_brain.genes.annot	ENSG00000164327	2.543	0.0054955	RICTOR	0.513449
clustering_l	Adult_brain.genes.annot	ENSG00000205502	2.543	0.0054956	C2CD4B	0.513449
clustering_l	Adult_brain.genes.annot	ENSG00000229701	2.5419	0.0055134	MTND2P20	0.513449
clustering_l	Adult_brain.genes.annot	ENSG00000199450	2.5402	0.0055396	RNA5SP276	0.513449
clustering_l	Adult_brain.genes.annot	ENSG00000222339	2.5402	0.0055402	AP000807.2	0.513449
clustering_l	Adult_brain.genes.annot	ENSG00000176208	2.5398	0.0055465	ATAD5	0.513449
clustering_l	Adult_brain.genes.annot	ENSG00000283154	2.5385	0.0055659	IQCJ-SCHIP1	0.513449
clustering_l	Adult_brain.genes.annot	ENSG00000248542	2.5385	0.0055669	AC233724.5	0.513449
clustering_l	Adult_brain.genes.annot	ENSG00000283991	2.5379	0.0055753	AC017000.1	0.513449
clustering_l	Adult_brain.genes.annot	ENSG00000177685	2.5378	0.0055775	CRACR2B	0.513449
clustering_l	Adult_brain.genes.annot	ENSG00000260602	2.5377	0.0055784	HMGN2P40	0.513449
clustering_l	Adult_brain.genes.annot	ENSG00000272918	2.5376	0.0055815	AC005070.3	0.513449
degree_global	Fetal_brain.genes.annot	ENSG00000214922	2.4924	0.0063439	HLA-F-AS1	0.513452
degree_global	Fetal_brain.genes.annot	ENSG00000233579	2.4921	0.0063491	KRT8P15	0.513452
degree_global	Fetal_brain.genes.annot	ENSG00000279636	2.4918	0.0063548	AL132989.2	0.513452
degree_global	Fetal_brain.genes.annot	ENSG00000238554	2.491	0.0063691	RNU1-88P	0.513452
degree_global	Fetal_brain.genes.annot	ENSG00000169255	2.4908	0.0063727	B3GALNT1	0.513452
ipsilateral_degree_l	Cortical_Neuron.genes.annot	ENSG00000278674	2.4883	0.0064184	ELOA3B	0.513472
degree_global	ENSG.genes.annot	ENSG00000163608	2.3881	0.0084673	NEPRO	0.513481
path_length_r	Midbrain_DA.genes.annot	ENSG00000266992	2.4671	0.0068104	DHX40P1	0.513483
path_length_r	Midbrain_DA.genes.annot	ENSG00000267968	2.467	0.0068118	AC011523.1	0.513483
path_length_r	Midbrain_DA.genes.annot	ENSG00000267343	2.4662	0.0068271	ZNF833P	0.513483
path_length_r	Midbrain_DA.genes.annot	ENSG00000256799	2.466	0.0068318	AC005832.3	0.513483
path_length_r	Midbrain_DA.genes.annot	ENSG00000264151	2.4658	0.0068345	AC090403.1	0.513483
clustering_l	Adult_brain.genes.annot	ENSG00000206992	2.5369	0.0055918	RNU6-574P	0.513497
path_length_r	Cortical_Neuron.genes.annot	ENSG00000271955	2.6401	0.0041446	AC007100.1	0.5135
path_length_r	Cortical_Neuron.genes.annot	ENSG00000202157	2.6392	0.0041552	RNU4-11P	0.5135
path_length_r	Cortical_Neuron.genes.annot	ENSG00000131187	2.6379	0.0041707	F12	0.5135
path_length_r	Cortical_Neuron.genes.annot	ENSG00000200653	2.6376	0.0041747	RNU4-92P	0.5135
path_length_r	Cortical_Neuron.genes.annot	ENSG00000170236	2.6373	0.0041781	USP50	0.5135
path_length_r	Cortical_Neuron.genes.annot	ENSG00000165752	2.6367	0.0041857	STK32C	0.5135
path_length_r	Cortical_Neuron.genes.annot	ENSG00000227962	2.6359	0.004196	AL391994.1	0.5135
path_length_r	Cortical_Neuron.genes.annot	ENSG00000284543	2.6348	0.0042093	LINC01226	0.5135
path_length_r	Cortical_Neuron.genes.annot	ENSG00000249411	2.6335	0.0042253	AC022325.1	0.5135
path_length_r	Cortical_Neuron.genes.annot	ENSG00000284428	2.633	0.0042322	AC092329.4	0.5135
path_length_r	Cortical_Neuron.genes.annot	ENSG00000164621	2.6325	0.0042373	SMAD5-AS1	0.5135
path_length_r	Cortical_Neuron.genes.annot	ENSG00000219146	2.6321	0.0042434	RPS4XP8	0.5135
small_worldness_r	Fetal_brain.genes.annot	ENSG00000244050	2.6841	0.0036367	DEFB109F	0.513518
small_worldness_r	Fetal_brain.genes.annot	ENSG00000283405	2.6832	0.0036462	AL121759.2	0.513518
clustering_global	Adult_brain.genes.annot	ENSG00000087087	2.535	0.0056224	SRRT	0.513526
clustering_global	Adult_brain.genes.annot	ENSG00000237513	2.5334	0.0056481	AC007384.1	0.513526
clustering_global	Adult_brain.genes.annot	ENSG00000138442	2.5309	0.0056884	WDR12	0.513526
clustering_global	Adult_brain.genes.annot	ENSG00000127952	2.53	0.0057034	STYXL1	0.513526
clustering_global	Adult_brain.genes.annot	ENSG00000228955	2.5288	0.0057225	AL591623.2	0.513526
clustering_global	Adult_brain.genes.annot	ENSG00000278390	2.5283	0.0057311	AL354696.2	0.513526
clustering_global	Adult_brain.genes.annot	ENSG00000253925	2.528	0.0057364	AC011369.1	0.513526
clustering_global	Adult_brain.genes.annot	ENSG00000207084	2.5273	0.0057478	SNORA72	0.513526
clustering_global	Adult_brain.genes.annot	ENSG00000257308	2.527	0.0057514	AC090017.1	0.513526
clustering_global	Adult_brain.genes.annot	ENSG00000231849	2.5263	0.0057633	UBE2V2P4	0.513526
clustering_global	Adult_brain.genes.annot	ENSG00000243806	2.5261	0.0057667	RPL7P18	0.513526
clustering_global	Adult_brain.genes.annot	ENSG00000206337	2.525	0.0057844	HCP5	0.513526
clustering_global	Adult_brain.genes.annot	ENSG00000162779	2.5243	0.005797	AXDND1	0.513526
clustering_global	Adult_brain.genes.annot	ENSG00000279498	2.524	0.0058008	AL356121.2	0.513526
clustering_global	Adult_brain.genes.annot	ENSG00000106211	2.5233	0.0058136	HSPB1	0.513526
clustering_global	Adult_brain.genes.annot	ENSG00000174500	2.5231	0.0058159	GCSAM	0.513526
clustering_global	Adult_brain.genes.annot	ENSG00000261193	2.5224	0.0058271	AC134312.4	0.513526
clustering_global	Adult_brain.genes.annot	ENSG00000260470	2.5222	0.0058304	AC023794.7	0.513526
clustering_global	Adult_brain.genes.annot	ENSG00000201274	2.522	0.0058341	RNA5SP192	0.513526
clustering_global	Adult_brain.genes.annot	ENSG00000246898	2.5218	0.0058378	LINC00920	0.513526
clustering_global	Adult_brain.genes.annot	ENSG00000186281	2.5215	0.0058426	GPAT2	0.513526
clustering_global	Adult_brain.genes.annot	ENSG00000176907	2.5213	0.0058454	TCIM	0.513526
clustering_global	Adult_brain.genes.annot	ENSG00000256827	2.5213	0.0058462	AC068790.1	0.513526
clustering_global	Adult_brain.genes.annot	ENSG00000214366	2.5213	0.0058463	EIF4EP5	0.513526
clustering_global	Cortical_Neuron.genes.annot	ENSG00000223059	2.4618	0.0069112	AL354896.1	0.513529
clustering_global	Cortical_Neuron.genes.annot	ENSG00000232439	2.4615	0.0069184	RPL18AP7	0.513529
clustering_global	Cortical_Neuron.genes.annot	ENSG00000258737	2.4611	0.0069264	SUB1P2	0.513529
clustering_global	Midbrain_DA.genes.annot	ENSG00000200528	2.4537	0.0070688	RNU6-1331P	0.51353
small_worldness_global	Fetal_brain.genes.annot	ENSG00000182993	2.512	0.0060023	C12orf60	0.513539
ipsilateral_degree_l	Adult_brain.genes.annot	ENSG00000279273	2.5065	0.0060958	AC120024.4	0.513546
ipsilateral_degree_l	Adult_brain.genes.annot	ENSG00000267943	2.5059	0.0061076	AC010328.1	0.513546
ipsilateral_degree_l	Adult_brain.genes.annot	ENSG00000226875	2.5057	0.0061105	ZNF877P	0.513546
clustering_l	Fetal_brain.genes.annot	ENSG00000266976	2.519	0.0058851	AC079466.1	0.513548
path_length_global	Midbrain_DA.genes.annot	ENSG00000225431	2.5185	0.0058925	LINC01671	0.513564
path_length_global	Midbrain_DA.genes.annot	ENSG00000250613	2.5185	0.0058931	AC110768.2	0.513564
path_length_global	Midbrain_DA.genes.annot	ENSG00000212240	2.518	0.0059008	RNU6-930P	0.513564
small_worldness_l	Fetal_brain.genes.annot	ENSG00000259086	2.5474	0.005426	AL136298.3	0.513583
small_worldness_l	Midbrain_DA.genes.annot	ENSG00000279739	2.4883	0.0064172	AC011369.2	0.51359
contralateral_degree_global	Adult_brain.genes.annot	ENSG00000215572	2.4803	0.0065638	ESRRAP1	0.513594
contralateral_degree_global	Adult_brain.genes.annot	ENSG00000235563	2.4793	0.0065825	AL445183.2	0.513594
contralateral_degree_global	Adult_brain.genes.annot	ENSG00000226197	2.4793	0.0065829	AL583785.1	0.513594
contralateral_degree_global	Adult_brain.genes.annot	ENSG00000125538	2.479	0.0065876	IL1B	0.513594
contralateral_degree_global	Adult_brain.genes.annot	ENSG00000228231	2.4786	0.0065954	AL589946.1	0.513594
contralateral_degree_global	Adult_brain.genes.annot	ENSG00000084636	2.4778	0.0066102	COL16A1	0.513594
contralateral_degree_global	Adult_brain.genes.annot	ENSG00000225329	2.4765	0.0066348	LHFPL3-AS2	0.513594
contralateral_degree_global	Adult_brain.genes.annot	ENSG00000227789	2.4758	0.0066462	MTCYBP7	0.513594
contralateral_degree_global	Adult_brain.genes.annot	ENSG00000265078	2.4754	0.0066538	RN7SL664P	0.513594
contralateral_degree_global	Adult_brain.genes.annot	ENSG00000127329	2.4754	0.0066538	PTPRB	0.513594
contralateral_degree_global	Adult_brain.genes.annot	ENSG00000260602	2.4752	0.0066581	HMGN2P40	0.513594
contralateral_degree_global	Adult_brain.genes.annot	ENSG00000200114	2.4751	0.0066594	RNA5SP123	0.513594
contralateral_degree_global	Adult_brain.genes.annot	ENSG00000279961	2.4746	0.0066684	OR5R1	0.513594
ipsilateral_degree_global	Cortical_Neuron.genes.annot	ENSG00000226620	2.4655	0.0068404	LINC00343	0.5136
ipsilateral_degree_global	Cortical_Neuron.genes.annot	ENSG00000206992	2.4651	0.0068493	RNU6-574P	0.5136
ipsilateral_degree_r	Cortical_Neuron.genes.annot	ENSG00000235029	2.5655	0.0051518	MNX1-AS2	0.513619
small_worldness_global	Cortical_Neuron.genes.annot	ENSG00000189306	2.4871	0.0064399	RRP7A	0.513631
ipsilateral_degree_global	Fetal_brain.genes.annot	ENSG00000265099	2.4951	0.0062968	AC090774.1	0.513639
ipsilateral_degree_global	Cortical_Neuron.genes.annot	ENSG00000111716	2.4645	0.0068596	LDHB	0.513641
ipsilateral_degree_global	Fetal_brain.genes.annot	ENSG00000274286	2.4945	0.0063066	ADRA2B	0.513641
path_length_r	ENSG.genes.annot	ENSG00000167822	2.4441	0.0072601	OR8J3	0.513652
clustering_global	Midbrain_DA.genes.annot	ENSG00000233311	2.4526	0.0070915	MTCO1P54	0.513652
clustering_global	Midbrain_DA.genes.annot	ENSG00000265078	2.4524	0.0070957	RN7SL664P	0.513652
clustering_global	Midbrain_DA.genes.annot	ENSG00000204866	2.4521	0.0071015	IGFL2	0.513652
clustering_global	Midbrain_DA.genes.annot	ENSG00000124249	2.4515	0.0071128	KCNK15	0.513652
clustering_global	Midbrain_DA.genes.annot	ENSG00000119242	2.4509	0.0071256	CCDC92	0.513652
clustering_global	Midbrain_DA.genes.annot	ENSG00000179674	2.4504	0.0071343	ARL14	0.513652
clustering_global	Midbrain_DA.genes.annot	ENSG00000234700	2.45	0.0071419	MTCO1P8	0.513652
clustering_global	Midbrain_DA.genes.annot	ENSG00000249109	2.4497	0.0071484	AC140125.2	0.513652
ipsilateral_degree_l	Midbrain_DA.genes.annot	ENSG00000255118	2.3952	0.0083065	AP003306.2	0.513692
ipsilateral_degree_l	Midbrain_DA.genes.annot	ENSG00000260945	2.3947	0.0083173	AC109495.1	0.513692
ipsilateral_degree_l	Midbrain_DA.genes.annot	ENSG00000253849	2.3946	0.0083196	AC090539.1	0.513692
ipsilateral_degree_l	Midbrain_DA.genes.annot	ENSG00000233511	2.3943	0.0083251	Z98742.2	0.513692
ipsilateral_degree_l	Midbrain_DA.genes.annot	ENSG00000227097	2.3943	0.008326	RPS28P7	0.513692
ipsilateral_degree_l	Midbrain_DA.genes.annot	ENSG00000183665	2.3941	0.0083301	TRMT12	0.513692
ipsilateral_degree_l	Midbrain_DA.genes.annot	ENSG00000152818	2.3938	0.0083372	UTRN	0.513692
contralateral_degree_global	Midbrain_DA.genes.annot	ENSG00000256281	2.4483	0.007177	AP003174.2	0.513696
contralateral_degree_global	Midbrain_DA.genes.annot	ENSG00000261320	2.4475	0.0071928	AC009061.1	0.513696
contralateral_degree_global	Midbrain_DA.genes.annot	ENSG00000216444	2.4473	0.0071965	RAET1M	0.513696
contralateral_degree_global	Midbrain_DA.genes.annot	ENSG00000255042	2.4472	0.0071977	AC109635.3	0.513696
clustering_r	Cortical_Neuron.genes.annot	ENSG00000271455	2.5815	0.0049186	AC112187.2	0.51372
small_worldness_l	Fetal_brain.genes.annot	ENSG00000261363	2.5462	0.0054455	AC106745.1	0.513741
small_worldness_l	Fetal_brain.genes.annot	ENSG00000055813	2.5458	0.0054513	CCDC85A	0.513741
small_worldness_l	Fetal_brain.genes.annot	ENSG00000165046	2.5448	0.0054672	LETM2	0.513741
small_worldness_l	Fetal_brain.genes.annot	ENSG00000217707	2.5434	0.005489	SERPINB8P1	0.513741
small_worldness_l	Fetal_brain.genes.annot	ENSG00000175324	2.5432	0.0054914	LSM1	0.513741
small_worldness_l	Fetal_brain.genes.annot	ENSG00000228304	2.5425	0.0055027	OR4K6P	0.513741
small_worldness_l	Fetal_brain.genes.annot	ENSG00000206992	2.5425	0.0055035	RNU6-574P	0.513741
small_worldness_l	Fetal_brain.genes.annot	ENSG00000124762	2.5423	0.0055059	CDKN1A	0.513741
small_worldness_l	Adult_brain.genes.annot	ENSG00000009765	2.5523	0.005351	IYD	0.513741
small_worldness_l	Adult_brain.genes.annot	ENSG00000275609	2.5514	0.0053649	AP000346.3	0.513741
small_worldness_l	Adult_brain.genes.annot	ENSG00000101265	2.5511	0.0053695	RASSF2	0.513741
efficiency_r	Cortical_Neuron.genes.annot	ENSG00000181915	2.5997	0.0046651	ADO	0.513747
small_worldness_l	Adult_brain.genes.annot	ENSG00000234882	2.5504	0.0053795	EIF3EP1	0.513762
clustering_l	ENSG.genes.annot	ENSG00000135604	2.3993	0.0082133	STX11	0.513807
efficiency_l	Midbrain_DA.genes.annot	ENSG00000224695	2.4955	0.0062886	MTND6P7	0.51382
efficiency_l	Midbrain_DA.genes.annot	ENSG00000136535	2.4941	0.0063138	TBR1	0.51382
efficiency_l	Midbrain_DA.genes.annot	ENSG00000232862	2.4928	0.0063368	AL138787.1	0.51382
efficiency_l	Midbrain_DA.genes.annot	ENSG00000232113	2.4928	0.0063372	TEX50	0.51382
efficiency_l	Midbrain_DA.genes.annot	ENSG00000244249	2.4921	0.0063502	AC063955.1	0.51382
efficiency_l	Midbrain_DA.genes.annot	ENSG00000206631	2.4919	0.0063523	RNU6-657P	0.51382
efficiency_l	Midbrain_DA.genes.annot	ENSG00000113083	2.4909	0.0063718	LOX	0.51382
efficiency_l	Midbrain_DA.genes.annot	ENSG00000219700	2.4908	0.006372	PTCHD3P3	0.51382
efficiency_l	Midbrain_DA.genes.annot	ENSG00000197958	2.4894	0.0063978	RPL12	0.51382
efficiency_l	Midbrain_DA.genes.annot	ENSG00000266283	2.4892	0.006401	AC091588.3	0.51382
efficiency_l	Midbrain_DA.genes.annot	ENSG00000175324	2.4892	0.0064014	LSM1	0.51382
efficiency_l	Midbrain_DA.genes.annot	ENSG00000134480	2.4883	0.0064178	CCNH	0.51382
efficiency_l	Midbrain_DA.genes.annot	ENSG00000272316	2.4879	0.0064247	AL021368.2	0.51382
efficiency_l	Midbrain_DA.genes.annot	ENSG00000109458	2.4878	0.0064276	GAB1	0.51382
efficiency_l	Midbrain_DA.genes.annot	ENSG00000271723	2.4877	0.0064289	MROH7-TTC4	0.51382
efficiency_l	Midbrain_DA.genes.annot	ENSG00000171505	2.4874	0.0064336	OR1N1	0.51382
efficiency_l	Midbrain_DA.genes.annot	ENSG00000234332	2.4869	0.0064433	BCAS2P2	0.51382
efficiency_l	Midbrain_DA.genes.annot	ENSG00000177558	2.4866	0.0064493	FAM187B	0.51382
ipsilateral_degree_r	Fetal_brain.genes.annot	ENSG00000160862	2.6921	0.0035507	AZGP1	0.513844
clustering_l	Midbrain_DA.genes.annot	ENSG00000252547	2.442	0.007303	AC139931.1	0.513855
clustering_l	Midbrain_DA.genes.annot	ENSG00000139354	2.4418	0.0073071	GAS2L3	0.513855
contralateral_degree_global	Adult_brain.genes.annot	ENSG00000276417	2.4739	0.0066817	AC092111.2	0.513865
small_worldness_r	Adult_brain.genes.annot	ENSG00000135643	2.7089	0.0033753	KCNMB4	0.513897
path_length_global	Fetal_brain.genes.annot	ENSG00000241923	2.5691	0.0050982	RPL14P3	0.513898
path_length_global	Fetal_brain.genes.annot	ENSG00000213089	2.5685	0.0051065	PDCL3P5	0.513898
efficiency_global	Cortical_Neuron.genes.annot	ENSG00000267555	2.538	0.0055745	AC008805.2	0.513908
ipsilateral_degree_global	Midbrain_DA.genes.annot	ENSG00000262400	2.4413	0.0073179	AL590084.3	0.513929
degree_global	Midbrain_DA.genes.annot	ENSG00000172365	2.4442	0.0072589	OR5B2	0.513936
degree_global	Midbrain_DA.genes.annot	ENSG00000103249	2.4441	0.0072601	CLCN7	0.513936
degree_global	Midbrain_DA.genes.annot	ENSG00000214943	2.4431	0.0072818	GPR33	0.513936
degree_global	Midbrain_DA.genes.annot	ENSG00000201796	2.442	0.0073024	RNU6-392P	0.513936
degree_global	Midbrain_DA.genes.annot	ENSG00000143001	2.442	0.0073025	TMEM61	0.513936
degree_global	Midbrain_DA.genes.annot	ENSG00000228073	2.442	0.0073034	AC133106.1	0.513936
degree_global	Midbrain_DA.genes.annot	ENSG00000108515	2.4413	0.007318	ENO3	0.513936
degree_global	Midbrain_DA.genes.annot	ENSG00000271238	2.4413	0.007318	AC023932.1	0.513936
efficiency_r	Adult_brain.genes.annot	ENSG00000242858	2.6678	0.0038173	AC020899.1	0.513939
efficiency_r	Adult_brain.genes.annot	ENSG00000221955	2.6677	0.003819	SLC12A8	0.513939
efficiency_r	Adult_brain.genes.annot	ENSG00000227962	2.6647	0.0038534	AL391994.1	0.513939
efficiency_r	Adult_brain.genes.annot	ENSG00000079393	2.6644	0.0038562	DUSP13	0.513939
efficiency_r	Adult_brain.genes.annot	ENSG00000131462	2.663	0.0038722	TUBG1	0.513939
efficiency_r	Adult_brain.genes.annot	ENSG00000174937	2.6614	0.0038912	OR5M3	0.513939
efficiency_r	Adult_brain.genes.annot	ENSG00000231579	2.6609	0.0038969	RPL7P21	0.513939
efficiency_r	Adult_brain.genes.annot	ENSG00000119866	2.6609	0.003897	BCL11A	0.513939
efficiency_r	Adult_brain.genes.annot	ENSG00000264041	2.6601	0.0039053	RN7SL670P	0.513939
efficiency_r	Adult_brain.genes.annot	ENSG00000279207	2.6594	0.0039143	AC015813.6	0.513939
efficiency_r	Adult_brain.genes.annot	ENSG00000118855	2.6592	0.0039166	MFSD1	0.513939
efficiency_r	Adult_brain.genes.annot	ENSG00000226352	2.659	0.0039182	PSPC1-AS2	0.513939
efficiency_r	Adult_brain.genes.annot	ENSG00000232080	2.659	0.0039189	AL662789.1	0.513939
efficiency_r	Adult_brain.genes.annot	ENSG00000231849	2.6586	0.0039235	UBE2V2P4	0.513939
path_length_l	Cortical_Neuron.genes.annot	ENSG00000214719	2.5869	0.0048426	AC005562.1	0.51394
small_worldness_r	Midbrain_DA.genes.annot	ENSG00000108509	2.4796	0.0065763	CAMTA2	0.513965
small_worldness_r	Midbrain_DA.genes.annot	ENSG00000250790	2.4795	0.0065778	AC127070.2	0.513965
small_worldness_l	Fetal_brain.genes.annot	ENSG00000264128	2.5415	0.0055182	RN7SL713P	0.513975
ipsilateral_degree_global	Adult_brain.genes.annot	ENSG00000275609	2.5299	0.0057047	AP000346.3	0.513981
path_length_global	Midbrain_DA.genes.annot	ENSG00000237423	2.5165	0.0059266	LINC01522	0.514008
path_length_global	Midbrain_DA.genes.annot	ENSG00000141367	2.5161	0.0059336	CLTC	0.514008
path_length_global	Midbrain_DA.genes.annot	ENSG00000232606	2.5153	0.0059458	LINC01412	0.514008
path_length_global	Midbrain_DA.genes.annot	ENSG00000181588	2.5129	0.0059878	MEX3D	0.514008
path_length_global	Midbrain_DA.genes.annot	ENSG00000258581	2.512	0.0060019	AL157871.3	0.514008
path_length_global	Midbrain_DA.genes.annot	ENSG00000176358	2.5112	0.0060165	TAC4	0.514008
path_length_global	Midbrain_DA.genes.annot	ENSG00000181867	2.5107	0.0060246	FTMT	0.514008
path_length_global	Midbrain_DA.genes.annot	ENSG00000186124	2.5101	0.0060356	OR9M1P	0.514008
path_length_global	Midbrain_DA.genes.annot	ENSG00000087274	2.5099	0.0060383	ADD1	0.514008
path_length_global	Midbrain_DA.genes.annot	ENSG00000279865	2.5096	0.0060433	AC006511.4	0.514008
path_length_global	Midbrain_DA.genes.annot	ENSG00000150782	2.5094	0.0060472	IL18	0.514008
path_length_global	Midbrain_DA.genes.annot	ENSG00000249673	2.509	0.006053	NOP14-AS1	0.514008
path_length_global	Midbrain_DA.genes.annot	ENSG00000201752	2.5086	0.0060602	RNU6-119P	0.514008
path_length_global	Midbrain_DA.genes.annot	ENSG00000268475	2.5085	0.0060619	AC011462.2	0.514008
path_length_global	Midbrain_DA.genes.annot	ENSG00000249016	2.5084	0.0060642	AC112198.3	0.514008
path_length_global	Midbrain_DA.genes.annot	ENSG00000215474	2.5073	0.0060834	SKOR2	0.514008
path_length_global	Midbrain_DA.genes.annot	ENSG00000242560	2.5068	0.0060922	RN7SL797P	0.514008
path_length_global	Midbrain_DA.genes.annot	ENSG00000221954	2.5064	0.0060988	OR4C12	0.514008
path_length_global	Midbrain_DA.genes.annot	ENSG00000235621	2.5053	0.0061165	LINC00494	0.514008
path_length_global	Midbrain_DA.genes.annot	ENSG00000239873	2.5052	0.0061197	GAPDHP27	0.514008
path_length_global	Midbrain_DA.genes.annot	ENSG00000197958	2.5051	0.0061201	RPL12	0.514008
path_length_global	Midbrain_DA.genes.annot	ENSG00000254307	2.5051	0.0061203	AP003692.1	0.514008
ipsilateral_degree_global	Fetal_brain.genes.annot	ENSG00000199476	2.4937	0.0063209	Y_RNA	0.514009
clustering_global	Adult_brain.genes.annot	ENSG00000238350	2.5202	0.0058647	snoU13	0.514015
clustering_global	Adult_brain.genes.annot	ENSG00000162039	2.5195	0.005876	MEIOB	0.514015
clustering_global	Adult_brain.genes.annot	ENSG00000241506	2.5191	0.005882	PSMC1P1	0.514015
clustering_global	Adult_brain.genes.annot	ENSG00000250102	2.5185	0.0058928	LINC02377	0.514015
clustering_global	Adult_brain.genes.annot	ENSG00000206992	2.518	0.0059008	RNU6-574P	0.514015
path_length_r	Fetal_brain.genes.annot	ENSG00000141052	2.5917	0.0047752	MYOCD	0.514039
path_length_r	ENSG.genes.annot	ENSG00000196329	2.4416	0.0073117	GIMAP5	0.514063
path_length_r	ENSG.genes.annot	ENSG00000254087	2.4408	0.0073275	LYN	0.514063
path_length_r	ENSG.genes.annot	ENSG00000153037	2.4396	0.0073524	SRP19	0.514063
degree_global	Adult_brain.genes.annot	ENSG00000266792	2.5384	0.0055686	RN7SL839P	0.514063
small_worldness_r	Fetal_brain.genes.annot	ENSG00000199220	2.6819	0.0036601	Y_RNA	0.514071
small_worldness_r	Fetal_brain.genes.annot	ENSG00000228086	2.681	0.0036697	AL589990.1	0.514071
clustering_global	Fetal_brain.genes.annot	ENSG00000124900	2.4742	0.0066768	TRIM51	0.514083
clustering_global	Fetal_brain.genes.annot	ENSG00000244564	2.4738	0.0066839	PRICKLE2-DT	0.514083
degree_global	Cortical_Neuron.genes.annot	ENSG00000214883	2.4714	0.006729	AC024405.1	0.5141
clustering_l	Cortical_Neuron.genes.annot	ENSG00000226091	2.4976	0.0062525	LINC00937	0.514106
clustering_l	Cortical_Neuron.genes.annot	ENSG00000259468	2.4975	0.0062531	AC079203.2	0.514106
clustering_l	Cortical_Neuron.genes.annot	ENSG00000275497	2.4971	0.0062603	AC009237.17	0.514106
efficiency_global	Adult_brain.genes.annot	ENSG00000253605	2.5351	0.0056215	HNRNPA1P38	0.514109
efficiency_global	Adult_brain.genes.annot	ENSG00000144426	2.5337	0.0056432	NBEAL1	0.514109
efficiency_global	Adult_brain.genes.annot	ENSG00000238026	2.5334	0.0056474	AC117434.1	0.514109
efficiency_global	Adult_brain.genes.annot	ENSG00000135437	2.5314	0.0056804	RDH5	0.514109
efficiency_global	Adult_brain.genes.annot	ENSG00000267295	2.5309	0.0056892	AC025048.3	0.514109
efficiency_global	Adult_brain.genes.annot	ENSG00000151079	2.5307	0.0056913	KCNA6	0.514109
efficiency_global	Adult_brain.genes.annot	ENSG00000134825	2.5304	0.0056963	TMEM258	0.514109
efficiency_global	Adult_brain.genes.annot	ENSG00000226124	2.5298	0.0057064	FTCDNL1	0.514109
efficiency_global	Adult_brain.genes.annot	ENSG00000224157	2.5296	0.005709	HCG14	0.514109
efficiency_global	Adult_brain.genes.annot	ENSG00000122432	2.5296	0.0057103	SPATA1	0.514109
efficiency_global	Adult_brain.genes.annot	ENSG00000239288	2.529	0.0057192	AC063923.1	0.514109
efficiency_global	Adult_brain.genes.annot	ENSG00000068137	2.5286	0.0057257	PLEKHH3	0.514109
ipsilateral_degree_l	Cortical_Neuron.genes.annot	ENSG00000249915	2.4873	0.0064363	PDCD6	0.514123
efficiency_l	Cortical_Neuron.genes.annot	ENSG00000243039	2.527	0.0057527	RN7SL210P	0.514129
small_worldness_l	Cortical_Neuron.genes.annot	ENSG00000248891	2.4922	0.0063485	AC091860.1	0.514131
ipsilateral_degree_l	Adult_brain.genes.annot	ENSG00000075426	2.5047	0.0061273	FOSL2	0.514135
ipsilateral_degree_global	Fetal_brain.genes.annot	ENSG00000181195	2.493	0.0063334	PENK	0.514207
ipsilateral_degree_global	Fetal_brain.genes.annot	ENSG00000243352	2.4924	0.0063446	RN7SL8P	0.514207
ipsilateral_degree_global	Fetal_brain.genes.annot	ENSG00000108298	2.4919	0.0063527	RPL19	0.514207
degree_global	Cortical_Neuron.genes.annot	ENSG00000204616	2.4703	0.0067506	TRIM31	0.514216
degree_global	Cortical_Neuron.genes.annot	ENSG00000144029	2.4701	0.0067544	MRPS5	0.514216
degree_global	Cortical_Neuron.genes.annot	ENSG00000221954	2.4694	0.006767	OR4C12	0.514216
degree_global	Cortical_Neuron.genes.annot	ENSG00000171540	2.4693	0.0067696	OTP	0.514216
efficiency_l	Midbrain_DA.genes.annot	ENSG00000131966	2.4857	0.0064642	ACTR10	0.514231
small_worldness_global	Midbrain_DA.genes.annot	ENSG00000233492	2.4338	0.0074706	AL133325.2	0.514231
small_worldness_global	Midbrain_DA.genes.annot	ENSG00000204469	2.4336	0.0074753	PRRC2A	0.514231
small_worldness_global	Midbrain_DA.genes.annot	ENSG00000251875	2.4334	0.0074782	RNU5F-2P	0.514231
small_worldness_r	Fetal_brain.genes.annot	ENSG00000223087	2.68	0.0036809	RNU6-602P	0.514269
ipsilateral_degree_global	Midbrain_DA.genes.annot	ENSG00000119242	2.4405	0.0073325	CCDC92	0.51427
clustering_l	Adult_brain.genes.annot	ENSG00000265374	2.5357	0.0056112	LINC01908	0.514289
clustering_l	Adult_brain.genes.annot	ENSG00000161920	2.5351	0.00562	MED11	0.514289
efficiency_r	Cortical_Neuron.genes.annot	ENSG00000216009	2.5986	0.0046798	MIR874	0.51429
clustering_global	Fetal_brain.genes.annot	ENSG00000207504	2.4729	0.0067006	RNU6-1031P	0.514301
clustering_global	Fetal_brain.genes.annot	ENSG00000275111	2.4726	0.0067076	ZNF2	0.514301
clustering_global	Fetal_brain.genes.annot	ENSG00000186124	2.472	0.0067182	OR9M1P	0.514301
clustering_global	Fetal_brain.genes.annot	ENSG00000092929	2.4716	0.0067259	UNC13D	0.514301
small_worldness_l	Fetal_brain.genes.annot	ENSG00000265321	2.5406	0.0055325	MIR4263	0.514317
small_worldness_l	Fetal_brain.genes.annot	ENSG00000223076	2.5395	0.0055508	RNA5SP31	0.514317
small_worldness_l	Fetal_brain.genes.annot	ENSG00000244593	2.5394	0.0055528	AC025062.1	0.514317
small_worldness_l	Fetal_brain.genes.annot	ENSG00000254800	2.5385	0.0055671	AP006587.1	0.514317
small_worldness_l	Fetal_brain.genes.annot	ENSG00000251875	2.5381	0.0055726	RNU5F-2P	0.514317
small_worldness_l	Fetal_brain.genes.annot	ENSG00000222457	2.5342	0.0056359	RNU6-121P	0.514317
small_worldness_l	Fetal_brain.genes.annot	ENSG00000236460	2.5339	0.0056393	SNX2P2	0.514317
small_worldness_l	Fetal_brain.genes.annot	ENSG00000172154	2.5339	0.0056405	OR8I2	0.514317
small_worldness_l	Fetal_brain.genes.annot	ENSG00000216195	2.5335	0.0056457	MIR941-3	0.514317
small_worldness_l	Fetal_brain.genes.annot	ENSG00000134490	2.5333	0.0056495	TMEM241	0.514317
small_worldness_l	Fetal_brain.genes.annot	ENSG00000262454	2.5333	0.0056503	MIR193BHG	0.514317
small_worldness_l	Fetal_brain.genes.annot	ENSG00000223906	2.5322	0.0056682	AC104457.2	0.514317
small_worldness_l	Fetal_brain.genes.annot	ENSG00000225914	2.5321	0.0056684	TSBP1-AS1	0.514317
small_worldness_l	Fetal_brain.genes.annot	ENSG00000226567	2.5318	0.0056743	LINC00606	0.514317
small_worldness_l	Fetal_brain.genes.annot	ENSG00000221176	2.5313	0.0056813	MIR1207	0.514317
small_worldness_l	Fetal_brain.genes.annot	ENSG00000255532	2.5309	0.0056883	AC118942.1	0.514317
small_worldness_l	Fetal_brain.genes.annot	ENSG00000225174	2.5305	0.0056944	OSTM1-AS1	0.514317
small_worldness_l	Fetal_brain.genes.annot	ENSG00000228682	2.5303	0.0056981	RP11-439L8.3	0.514317
contralateral_degree_global	Cortical_Neuron.genes.annot	ENSG00000232800	2.4565	0.0070152	SLC7A15P	0.514318
ipsilateral_degree_global	Midbrain_DA.genes.annot	ENSG00000254487	2.44	0.0073436	AC130364.1	0.514364
small_worldness_l	Midbrain_DA.genes.annot	ENSG00000277704	2.4863	0.0064532	AL445675.2	0.514365
small_worldness_l	Midbrain_DA.genes.annot	ENSG00000085563	2.4859	0.0064619	ABCB1	0.514365
small_worldness_l	Midbrain_DA.genes.annot	ENSG00000225303	2.4853	0.006472	AL117341.1	0.514365
small_worldness_l	Midbrain_DA.genes.annot	ENSG00000226124	2.4848	0.0064815	FTCDNL1	0.514365
small_worldness_l	Midbrain_DA.genes.annot	ENSG00000131374	2.4847	0.0064833	TBC1D5	0.514365
small_worldness_l	Midbrain_DA.genes.annot	ENSG00000259110	2.4839	0.0064977	LINC02304	0.514365
small_worldness_l	Midbrain_DA.genes.annot	ENSG00000270285	2.483	0.0065133	AC124916.2	0.514365
small_worldness_l	Midbrain_DA.genes.annot	ENSG00000143740	2.483	0.006514	SNAP47	0.514365
small_worldness_l	Midbrain_DA.genes.annot	ENSG00000214943	2.4829	0.0065165	GPR33	0.514365
small_worldness_l	Midbrain_DA.genes.annot	ENSG00000198976	2.4824	0.0065244	MIR429	0.514365
clustering_global	Fetal_brain.genes.annot	ENSG00000226185	2.471	0.0067366	TRIM64FP	0.514371
contralateral_degree_global	Adult_brain.genes.annot	ENSG00000232128	2.473	0.0066985	MTCO3P45	0.514404
degree_global	Fetal_brain.genes.annot	ENSG00000254212	2.4895	0.0063955	AC009901.2	0.514421
degree_global	Fetal_brain.genes.annot	ENSG00000168528	2.4885	0.0064141	SERINC2	0.514421
degree_global	Fetal_brain.genes.annot	ENSG00000180938	2.488	0.0064235	ZNF572	0.514421
degree_global	Fetal_brain.genes.annot	ENSG00000086205	2.488	0.0064239	FOLH1	0.514421
small_worldness_l	Fetal_brain.genes.annot	ENSG00000232447	2.5291	0.0057177	MTND5P3	0.514427
small_worldness_l	Fetal_brain.genes.annot	ENSG00000223917	2.529	0.0057189	AC009237.1	0.514427
degree_global	Midbrain_DA.genes.annot	ENSG00000246082	2.4403	0.0073377	NUDT16P1	0.514437
degree_global	Midbrain_DA.genes.annot	ENSG00000221191	2.4398	0.0073477	AL662890.1	0.514437
degree_global	Midbrain_DA.genes.annot	ENSG00000188886	2.4395	0.0073544	ASTL	0.514437
efficiency_r	ENSG.genes.annot	ENSG00000148841	2.5576	0.00527	ITPRIP	0.51444
efficiency_r	ENSG.genes.annot	ENSG00000165280	2.5569	0.0052803	VCP	0.51444
efficiency_global	Fetal_brain.genes.annot	ENSG00000228988	2.5481	0.0054156	AL353771.1	0.514453
path_length_global	Cortical_Neuron.genes.annot	ENSG00000271820	2.5928	0.0047596	AL109910.2	0.514467
clustering_l	Cortical_Neuron.genes.annot	ENSG00000218358	2.4961	0.0062779	RAET1K	0.514536
clustering_l	Cortical_Neuron.genes.annot	ENSG00000260572	2.4947	0.0063034	AC069224.2	0.514536
clustering_l	Cortical_Neuron.genes.annot	ENSG00000232294	2.4942	0.0063123	AL031674.1	0.514536
clustering_l	Cortical_Neuron.genes.annot	ENSG00000228638	2.4941	0.0063137	FCF1P2	0.514536
clustering_l	Cortical_Neuron.genes.annot	ENSG00000226185	2.494	0.0063152	TRIM64FP	0.514536
clustering_l	Cortical_Neuron.genes.annot	ENSG00000131480	2.4931	0.0063322	AOC2	0.514536
clustering_l	Cortical_Neuron.genes.annot	ENSG00000232118	2.4921	0.0063495	BACH1-AS1	0.514536
clustering_l	Cortical_Neuron.genes.annot	ENSG00000250034	2.4921	0.00635	AC131956.1	0.514536
clustering_l	Cortical_Neuron.genes.annot	ENSG00000223965	2.4919	0.0063535	ZNF587P1	0.514536
small_worldness_global	Fetal_brain.genes.annot	ENSG00000264701	2.5096	0.0060434	AC018521.4	0.514546
small_worldness_global	Fetal_brain.genes.annot	ENSG00000180938	2.5077	0.0060757	ZNF572	0.514546
small_worldness_global	Fetal_brain.genes.annot	ENSG00000257815	2.5073	0.0060836	CNOT2-DT	0.514546
small_worldness_global	Fetal_brain.genes.annot	ENSG00000228597	2.5062	0.0061018	MTND4P1	0.514546
small_worldness_global	Fetal_brain.genes.annot	ENSG00000266243	2.506	0.0061056	MIR4279	0.514546
small_worldness_global	Fetal_brain.genes.annot	ENSG00000196504	2.5049	0.0061242	PRPF40A	0.514546
small_worldness_global	Fetal_brain.genes.annot	ENSG00000253834	2.5048	0.0061268	AC025524.1	0.514546
small_worldness_global	Fetal_brain.genes.annot	ENSG00000172927	2.5039	0.0061408	MYEOV	0.514546
small_worldness_global	Fetal_brain.genes.annot	ENSG00000258517	2.5038	0.006144	AC004817.1	0.514546
small_worldness_global	Fetal_brain.genes.annot	ENSG00000236460	2.5037	0.0061451	SNX2P2	0.514546
small_worldness_global	Fetal_brain.genes.annot	ENSG00000224585	2.5036	0.0061467	AC103563.1	0.514546
small_worldness_global	Fetal_brain.genes.annot	ENSG00000226668	2.5022	0.006171	AL136981.1	0.514546
small_worldness_global	Fetal_brain.genes.annot	ENSG00000225386	2.502	0.0061746	AC099754.1	0.514546
small_worldness_global	Fetal_brain.genes.annot	ENSG00000228955	2.5008	0.0061958	AL591623.2	0.514546
small_worldness_global	Fetal_brain.genes.annot	ENSG00000242686	2.4998	0.0062136	AC107464.1	0.514546
small_worldness_global	Fetal_brain.genes.annot	ENSG00000156284	2.4996	0.006216	CLDN8	0.514546
small_worldness_global	Fetal_brain.genes.annot	ENSG00000180083	2.4991	0.0062262	WFDC11	0.514546
small_worldness_global	Fetal_brain.genes.annot	ENSG00000226567	2.4988	0.00623	LINC00606	0.514546
small_worldness_global	Fetal_brain.genes.annot	ENSG00000133739	2.4984	0.0062373	LRRCC1	0.514546
small_worldness_global	Fetal_brain.genes.annot	ENSG00000130881	2.4982	0.0062416	LRP3	0.514546
small_worldness_global	Fetal_brain.genes.annot	ENSG00000221270	2.4982	0.0062417	AC130888.1	0.514546
small_worldness_global	Fetal_brain.genes.annot	ENSG00000237489	2.4976	0.0062515	C10orf143	0.514546
small_worldness_global	Fetal_brain.genes.annot	ENSG00000123395	2.4976	0.0062521	ATG101	0.514546
small_worldness_global	Fetal_brain.genes.annot	ENSG00000259579	2.4973	0.0062572	AC087762.1	0.514546
small_worldness_global	Fetal_brain.genes.annot	ENSG00000236068	2.4963	0.0062749	AC091862.1	0.514546
small_worldness_global	Fetal_brain.genes.annot	ENSG00000222222	2.4952	0.0062939	RNU2-17P	0.514546
small_worldness_global	Fetal_brain.genes.annot	ENSG00000144130	2.4942	0.006312	NT5DC4	0.514546
small_worldness_global	Fetal_brain.genes.annot	ENSG00000170231	2.4936	0.0063221	FABP6	0.514546
small_worldness_global	Fetal_brain.genes.annot	ENSG00000131480	2.4935	0.0063251	AOC2	0.514546
small_worldness_global	Fetal_brain.genes.annot	ENSG00000233579	2.4926	0.0063407	KRT8P15	0.514546
small_worldness_global	Fetal_brain.genes.annot	ENSG00000238283	2.4925	0.0063429	TBC1D3P1	0.514546
small_worldness_global	Fetal_brain.genes.annot	ENSG00000241997	2.4923	0.0063452	RN7SL323P	0.514546
small_worldness_global	Fetal_brain.genes.annot	ENSG00000236266	2.4923	0.0063467	Z98884.1	0.514546
small_worldness_global	Fetal_brain.genes.annot	ENSG00000232053	2.4922	0.0063471	AC078845.1	0.514546
small_worldness_l	Midbrain_DA.genes.annot	ENSG00000116260	2.4816	0.0065394	QSOX1	0.514563
small_worldness_l	Midbrain_DA.genes.annot	ENSG00000261722	2.4812	0.0065478	AC092376.1	0.514563
small_worldness_l	Midbrain_DA.genes.annot	ENSG00000228817	2.4801	0.006568	BACH1-IT2	0.514563
small_worldness_l	Midbrain_DA.genes.annot	ENSG00000196126	2.4797	0.0065754	HLA-DRB1	0.514563
small_worldness_l	Midbrain_DA.genes.annot	ENSG00000152154	2.4796	0.0065757	TMEM178A	0.514563
ipsilateral_degree_global	Cortical_Neuron.genes.annot	ENSG00000266012	2.4631	0.0068865	MIR4764	0.514565
ipsilateral_degree_global	Cortical_Neuron.genes.annot	ENSG00000265501	2.4629	0.0068915	AC005549.2	0.514565
ipsilateral_degree_r	Fetal_brain.genes.annot	ENSG00000093217	2.6892	0.003581	XYLB	0.514613
ipsilateral_degree_r	Fetal_brain.genes.annot	ENSG00000275805	2.6891	0.0035822	AC090206.1	0.514613
ipsilateral_degree_r	Fetal_brain.genes.annot	ENSG00000213488	2.6888	0.0035854	AC008716.1	0.514613
small_worldness_l	Fetal_brain.genes.annot	ENSG00000162976	2.5283	0.0057309	SLC66A3	0.514625
path_length_global	Fetal_brain.genes.annot	ENSG00000256427	2.5674	0.0051236	AC010175.1	0.514633
efficiency_global	Cortical_Neuron.genes.annot	ENSG00000180083	2.5369	0.0055922	WFDC11	0.514639
efficiency_l	Midbrain_DA.genes.annot	ENSG00000235663	2.4841	0.0064943	SAPCD1-AS1	0.514657
efficiency_l	Midbrain_DA.genes.annot	ENSG00000214216	2.4826	0.0065219	IQCJ	0.514657
efficiency_l	Midbrain_DA.genes.annot	ENSG00000162929	2.4815	0.0065419	KIAA1841	0.514657
efficiency_l	Midbrain_DA.genes.annot	ENSG00000221946	2.4812	0.0065475	FXYD7	0.514657
efficiency_l	Midbrain_DA.genes.annot	ENSG00000260945	2.4812	0.0065476	AC109495.1	0.514657
efficiency_l	Midbrain_DA.genes.annot	ENSG00000005810	2.4801	0.0065681	MYCBP2	0.514657
efficiency_l	Midbrain_DA.genes.annot	ENSG00000023041	2.4798	0.0065724	ZDHHC6	0.514657
efficiency_l	Midbrain_DA.genes.annot	ENSG00000274501	2.4797	0.0065749	AL121845.4	0.514657
efficiency_l	Midbrain_DA.genes.annot	ENSG00000278863	2.4796	0.0065772	AC091059.2	0.514657
efficiency_l	Midbrain_DA.genes.annot	ENSG00000141295	2.4791	0.006586	SCRN2	0.514657
efficiency_l	Midbrain_DA.genes.annot	ENSG00000200211	2.4785	0.0065972	RNY4P27	0.514657
efficiency_l	Midbrain_DA.genes.annot	ENSG00000105701	2.4781	0.0066038	FKBP8	0.514657
efficiency_l	Midbrain_DA.genes.annot	ENSG00000251661	2.4771	0.0066219	AC136475.1	0.514657
efficiency_l	Midbrain_DA.genes.annot	ENSG00000240823	2.4769	0.0066271	RN7SL23P	0.514657
efficiency_l	Midbrain_DA.genes.annot	ENSG00000254408	2.4768	0.0066275	OR4A1P	0.514657
efficiency_l	Midbrain_DA.genes.annot	ENSG00000243669	2.4766	0.0066312	RPL34P23	0.514657
efficiency_l	Midbrain_DA.genes.annot	ENSG00000239048	2.4761	0.0066404	AC008706.1	0.514657
efficiency_l	Midbrain_DA.genes.annot	ENSG00000173473	2.4759	0.0066452	SMARCC1	0.514657
efficiency_l	Midbrain_DA.genes.annot	ENSG00000223688	2.4751	0.0066606	RPS24P14	0.514663
efficiency_l	Midbrain_DA.genes.annot	ENSG00000226779	2.4748	0.0066648	NAALADL2-AS2	0.514663
ipsilateral_degree_r	Cortical_Neuron.genes.annot	ENSG00000226268	2.5641	0.0051722	AC135977.1	0.514678
efficiency_r	Cortical_Neuron.genes.annot	ENSG00000171150	2.5921	0.0047692	SOCS5	0.514682
efficiency_r	Cortical_Neuron.genes.annot	ENSG00000240051	2.5919	0.0047726	RPL23AP10	0.514682
efficiency_r	Cortical_Neuron.genes.annot	ENSG00000148459	2.5903	0.0047949	PDSS1	0.514682
efficiency_r	Cortical_Neuron.genes.annot	ENSG00000226306	2.5901	0.0047976	NPY6R	0.514682
efficiency_r	Cortical_Neuron.genes.annot	ENSG00000238420	2.5882	0.0048241	RNU6-437P	0.514682
efficiency_r	Cortical_Neuron.genes.annot	ENSG00000271237	2.5873	0.0048364	HMGB1P50	0.514682
efficiency_r	Cortical_Neuron.genes.annot	ENSG00000257943	2.5866	0.0048461	AC084879.2	0.514682
efficiency_r	Cortical_Neuron.genes.annot	ENSG00000251456	2.5864	0.0048491	AC113398.2	0.514682
efficiency_r	Cortical_Neuron.genes.annot	ENSG00000264364	2.5859	0.0048564	DYNLL2	0.514682
efficiency_r	Cortical_Neuron.genes.annot	ENSG00000272748	2.5858	0.004857	AC063962.1	0.514682
efficiency_r	Cortical_Neuron.genes.annot	ENSG00000124900	2.5856	0.0048606	TRIM51	0.514682
efficiency_r	Cortical_Neuron.genes.annot	ENSG00000280183	2.5837	0.0048874	AC067852.4	0.514682
efficiency_r	Cortical_Neuron.genes.annot	ENSG00000270299	2.5835	0.0048899	AL121758.1	0.514682
efficiency_r	Cortical_Neuron.genes.annot	ENSG00000255550	2.5835	0.0048905	AP006587.4	0.514682
efficiency_r	Cortical_Neuron.genes.annot	ENSG00000246705	2.5833	0.0048933	H2AJ	0.514682
efficiency_r	Cortical_Neuron.genes.annot	ENSG00000274719	2.5828	0.0049	AC012653.2	0.514682
efficiency_r	Cortical_Neuron.genes.annot	ENSG00000238283	2.5825	0.0049041	TBC1D3P1	0.514682
efficiency_r	Cortical_Neuron.genes.annot	ENSG00000150261	2.5822	0.0049081	OR8K1	0.514682
efficiency_r	Cortical_Neuron.genes.annot	ENSG00000240606	2.5818	0.0049143	RN7SL564P	0.514682
efficiency_r	Cortical_Neuron.genes.annot	ENSG00000234104	2.5807	0.00493	AL133465.1	0.514682
efficiency_r	Cortical_Neuron.genes.annot	ENSG00000255283	2.5807	0.0049303	AP005597.3	0.514682
efficiency_r	Cortical_Neuron.genes.annot	ENSG00000140932	2.5807	0.0049305	CMTM2	0.514682
efficiency_r	Cortical_Neuron.genes.annot	ENSG00000255506	2.5795	0.0049473	AP003718.1	0.514682
efficiency_r	Cortical_Neuron.genes.annot	ENSG00000184611	2.5795	0.0049474	KCNH7	0.514682
efficiency_r	Cortical_Neuron.genes.annot	ENSG00000185758	2.5784	0.0049633	CLDN24	0.514682
efficiency_r	Cortical_Neuron.genes.annot	ENSG00000108799	2.578	0.0049685	EZH1	0.514682
efficiency_r	Cortical_Neuron.genes.annot	ENSG00000175619	2.5777	0.0049732	OR4B1	0.514682
efficiency_r	Cortical_Neuron.genes.annot	ENSG00000141699	2.5777	0.0049737	RETREG3	0.514682
efficiency_r	Cortical_Neuron.genes.annot	ENSG00000276223	2.5772	0.00498	AL118522.1	0.514682
efficiency_r	Cortical_Neuron.genes.annot	ENSG00000221954	2.5771	0.004982	OR4C12	0.514682
efficiency_r	Cortical_Neuron.genes.annot	ENSG00000078795	2.576	0.0049972	PKD2L2	0.514682
efficiency_r	Cortical_Neuron.genes.annot	ENSG00000120256	2.5751	0.0050102	LRP11	0.514682
efficiency_r	Cortical_Neuron.genes.annot	ENSG00000203472	2.575	0.005012	AC009163.1	0.514682
efficiency_r	Cortical_Neuron.genes.annot	ENSG00000078098	2.5747	0.0050158	FAP	0.514682
clustering_l	Cortical_Neuron.genes.annot	ENSG00000199591	2.491	0.0063696	Y_RNA	0.514693
clustering_l	Cortical_Neuron.genes.annot	ENSG00000228998	2.4907	0.006375	AC091167.1	0.514693
small_worldness_l	Cortical_Neuron.genes.annot	ENSG00000231226	2.4909	0.0063708	TRIM31-AS1	0.514721
small_worldness_l	Cortical_Neuron.genes.annot	ENSG00000228955	2.49	0.0063865	AL591623.2	0.514721
small_worldness_l	Cortical_Neuron.genes.annot	ENSG00000088836	2.49	0.0063871	SLC4A11	0.514721
small_worldness_l	Cortical_Neuron.genes.annot	ENSG00000272020	2.4896	0.0063949	U1	0.514721
small_worldness_r	Cortical_Neuron.genes.annot	ENSG00000252079	2.6041	0.0046056	RNU6-327P	0.514732
path_length_r	Adult_brain.genes.annot	ENSG00000100121	2.4619	0.0069102	GGTLC2	0.514735
path_length_r	Adult_brain.genes.annot	ENSG00000279128	2.4618	0.0069126	AC078925.2	0.514735
path_length_r	Adult_brain.genes.annot	ENSG00000240590	2.4614	0.0069201	RPSAP48	0.514735
path_length_r	Adult_brain.genes.annot	ENSG00000164620	2.4608	0.0069306	RELL2	0.514735
path_length_r	Adult_brain.genes.annot	ENSG00000255500	2.4605	0.006938	AC109635.5	0.514735
contralateral_degree_global	Cortical_Neuron.genes.annot	ENSG00000252680	2.4557	0.0070307	RNA5SP449	0.514737
small_worldness_r	Cortical_Neuron.genes.annot	ENSG00000173706	2.6034	0.0046156	HEG1	0.514757
contralateral_degree_global	Cortical_Neuron.genes.annot	ENSG00000164082	2.4545	0.007054	GRM2	0.514786
contralateral_degree_global	Cortical_Neuron.genes.annot	ENSG00000005810	2.4544	0.0070553	MYCBP2	0.514786
contralateral_degree_global	Cortical_Neuron.genes.annot	ENSG00000244437	2.4542	0.0070607	IGKV3-15	0.514786
path_length_r	Midbrain_DA.genes.annot	ENSG00000266475	2.4638	0.0068744	AC106753.1	0.514786
path_length_r	Midbrain_DA.genes.annot	ENSG00000254663	2.463	0.0068888	OR4A11P	0.514786
path_length_r	Midbrain_DA.genes.annot	ENSG00000247775	2.463	0.006889	SNCA-AS1	0.514786
path_length_r	Midbrain_DA.genes.annot	ENSG00000063854	2.4625	0.0068994	HAGH	0.514786
path_length_r	Midbrain_DA.genes.annot	ENSG00000150783	2.4619	0.0069098	TEX12	0.514786
path_length_r	Midbrain_DA.genes.annot	ENSG00000073584	2.4619	0.0069104	SMARCE1	0.514786
ipsilateral_degree_global	Adult_brain.genes.annot	ENSG00000260051	2.5287	0.0057235	AL031600.1	0.514792
degree_global	Midbrain_DA.genes.annot	ENSG00000227063	2.4378	0.007389	RPL41P1	0.514815
degree_global	Midbrain_DA.genes.annot	ENSG00000220685	2.4376	0.0073918	AL139094.1	0.514815
degree_global	Midbrain_DA.genes.annot	ENSG00000226205	2.4372	0.0073997	AC007790.1	0.514815
degree_global	Midbrain_DA.genes.annot	ENSG00000138777	2.4368	0.0074083	PPA2	0.514815
degree_global	Midbrain_DA.genes.annot	ENSG00000127337	2.4368	0.0074086	YEATS4	0.514815
small_worldness_l	Midbrain_DA.genes.annot	ENSG00000223791	2.4789	0.0065888	UBE2E1-AS1	0.514824
ipsilateral_degree_l	Cortical_Neuron.genes.annot	ENSG00000182993	2.4858	0.0064624	C12orf60	0.514829
ipsilateral_degree_l	Cortical_Neuron.genes.annot	ENSG00000258136	2.4857	0.0064647	AC007622.2	0.514829
path_length_l	Cortical_Neuron.genes.annot	ENSG00000207632	2.5855	0.0048614	MIR588	0.514898
ipsilateral_degree_r	Cortical_Neuron.genes.annot	ENSG00000136059	2.5631	0.0051873	VILL	0.51491
ipsilateral_degree_r	Cortical_Neuron.genes.annot	ENSG00000199476	2.5626	0.0051941	Y_RNA	0.51491
efficiency_l	Cortical_Neuron.genes.annot	ENSG00000136930	2.5244	0.0057948	PSMB7	0.514915
efficiency_l	Cortical_Neuron.genes.annot	ENSG00000169340	2.5243	0.005797	PDILT	0.514915
efficiency_l	Cortical_Neuron.genes.annot	ENSG00000222004	2.5238	0.0058054	LINC02860	0.514915
efficiency_l	Cortical_Neuron.genes.annot	ENSG00000202491	2.5237	0.0058057	RNU6-716P	0.514915
efficiency_l	Cortical_Neuron.genes.annot	ENSG00000265932	2.5235	0.0058104	MIR3146	0.514915
path_length_r	Midbrain_DA.genes.annot	ENSG00000185728	2.4606	0.0069345	YTHDF3	0.514936
path_length_r	Midbrain_DA.genes.annot	ENSG00000187747	2.4601	0.0069442	OR52B6	0.514936
path_length_r	Midbrain_DA.genes.annot	ENSG00000206814	2.46	0.0069462	Y_RNA	0.514936
path_length_r	Midbrain_DA.genes.annot	ENSG00000239671	2.4596	0.006955	AC100793.1	0.514936
path_length_r	Midbrain_DA.genes.annot	ENSG00000252371	2.4592	0.0069629	RNU6-725P	0.514936
path_length_r	Midbrain_DA.genes.annot	ENSG00000172667	2.4588	0.006971	ZMAT3	0.514936
small_worldness_l	Midbrain_DA.genes.annot	ENSG00000229361	2.4783	0.0066002	UBTFL7	0.514952
efficiency_global	Midbrain_DA.genes.annot	ENSG00000006016	2.5271	0.0057509	CRLF1	0.514964
small_worldness_r	Midbrain_DA.genes.annot	ENSG00000252547	2.4783	0.0066007	AC139931.1	0.514971
small_worldness_r	Midbrain_DA.genes.annot	ENSG00000203724	2.4777	0.0066116	C1orf53	0.514971
small_worldness_r	Midbrain_DA.genes.annot	ENSG00000141480	2.4771	0.0066233	ARRB2	0.514971
small_worldness_r	Midbrain_DA.genes.annot	ENSG00000228829	2.4765	0.006633	AC005077.3	0.514971
small_worldness_r	Midbrain_DA.genes.annot	ENSG00000198040	2.4762	0.0066395	ZNF84	0.514971
small_worldness_r	Adult_brain.genes.annot	ENSG00000215533	2.7072	0.0033922	LINC00189	0.514977
ipsilateral_degree_global	Cortical_Neuron.genes.annot	ENSG00000279775	2.4618	0.0069125	AC004585.2	0.514998
ipsilateral_degree_global	Cortical_Neuron.genes.annot	ENSG00000236460	2.4612	0.0069228	SNX2P2	0.514998
ipsilateral_degree_global	Cortical_Neuron.genes.annot	ENSG00000133935	2.4605	0.0069381	ERG28	0.514998
ipsilateral_degree_global	Cortical_Neuron.genes.annot	ENSG00000260470	2.4602	0.0069438	AC023794.7	0.514998
ipsilateral_degree_global	Cortical_Neuron.genes.annot	ENSG00000242858	2.4596	0.0069554	AC020899.1	0.514998
ipsilateral_degree_global	Cortical_Neuron.genes.annot	ENSG00000206954	2.4595	0.006956	RNU6-1201P	0.514998
efficiency_l	Midbrain_DA.genes.annot	ENSG00000266929	2.473	0.0066997	AC067852.1	0.515007
efficiency_l	Midbrain_DA.genes.annot	ENSG00000169946	2.4717	0.006724	ZFPM2	0.515007
efficiency_l	Midbrain_DA.genes.annot	ENSG00000200462	2.4712	0.0067324	RNU6-727P	0.515007
efficiency_l	Midbrain_DA.genes.annot	ENSG00000276972	2.4711	0.0067348	AC078880.5	0.515007
efficiency_l	Midbrain_DA.genes.annot	ENSG00000255118	2.4711	0.0067351	AP003306.2	0.515007
efficiency_l	Midbrain_DA.genes.annot	ENSG00000271355	2.471	0.0067359	AL356458.1	0.515007
efficiency_l	Midbrain_DA.genes.annot	ENSG00000279490	2.471	0.0067376	AC109446.4	0.515007
small_worldness_l	Fetal_brain.genes.annot	ENSG00000262587	2.5274	0.005745	AC133552.2	0.515011
path_length_global	Fetal_brain.genes.annot	ENSG00000145832	2.5654	0.0051525	SLC25A48	0.515013
path_length_global	Fetal_brain.genes.annot	ENSG00000055917	2.5648	0.0051614	PUM2	0.515013
path_length_global	Fetal_brain.genes.annot	ENSG00000234771	2.5648	0.0051619	SLC25A25-AS1	0.515013
path_length_global	Fetal_brain.genes.annot	ENSG00000169230	2.5645	0.0051666	PRELID1	0.515013
efficiency_r	ENSG.genes.annot	ENSG00000081692	2.5546	0.0053151	JMJD4	0.515016
contralateral_degree_global	Cortical_Neuron.genes.annot	ENSG00000263723	2.4529	0.0070846	SNORD39	0.515052
contralateral_degree_global	Cortical_Neuron.genes.annot	ENSG00000130433	2.4526	0.0070912	CACNG6	0.515052
contralateral_degree_global	Cortical_Neuron.genes.annot	ENSG00000243039	2.4525	0.0070937	RN7SL210P	0.515052
path_length_global	Fetal_brain.genes.annot	ENSG00000213133	2.5632	0.0051858	PPP1R14BP5	0.515052
path_length_global	Fetal_brain.genes.annot	ENSG00000258682	2.5631	0.0051866	AL132989.1	0.515052
efficiency_global	Cortical_Neuron.genes.annot	ENSG00000137574	2.536	0.0056065	TGS1	0.515054
small_worldness_global	Fetal_brain.genes.annot	ENSG00000089327	2.4913	0.0063632	FXYD5	0.515056
path_length_r	Midbrain_DA.genes.annot	ENSG00000229435	2.4582	0.0069826	PIP5K1P2	0.515072
clustering_l	Midbrain_DA.genes.annot	ENSG00000172752	2.4398	0.0073477	COL6A5	0.51509
clustering_l	Midbrain_DA.genes.annot	ENSG00000229046	2.4397	0.0073505	HMGN1P2	0.51509
clustering_l	Midbrain_DA.genes.annot	ENSG00000178381	2.4392	0.0073589	ZFAND2A	0.51509
clustering_l	Midbrain_DA.genes.annot	ENSG00000279311	2.4386	0.0073731	AC092999.1	0.51509
clustering_l	Midbrain_DA.genes.annot	ENSG00000259009	2.4385	0.0073735	TPRX2P	0.51509
clustering_global	ENSG.genes.annot	ENSG00000133030	2.3759	0.008754	MPRIP	0.515099
contralateral_degree_global	ENSG.genes.annot	ENSG00000172362	2.3341	0.0097941	OR5B12	0.5151
efficiency_r	Midbrain_DA.genes.annot	ENSG00000166986	2.5979	0.0046895	MARS1	0.515114
efficiency_r	Midbrain_DA.genes.annot	ENSG00000120729	2.5977	0.0046928	MYOT	0.515114
efficiency_r	Midbrain_DA.genes.annot	ENSG00000169554	2.5974	0.004696	ZEB2	0.515114
efficiency_r	Midbrain_DA.genes.annot	ENSG00000134480	2.5972	0.0046991	CCNH	0.515114
efficiency_r	Midbrain_DA.genes.annot	ENSG00000118971	2.5958	0.0047187	CCND2	0.515114
efficiency_r	Midbrain_DA.genes.annot	ENSG00000079393	2.5939	0.0047442	DUSP13	0.515114
efficiency_r	Midbrain_DA.genes.annot	ENSG00000271238	2.5923	0.0047673	AC023932.1	0.515114
efficiency_r	Midbrain_DA.genes.annot	ENSG00000240051	2.5919	0.0047726	RPL23AP10	0.515114
efficiency_r	Midbrain_DA.genes.annot	ENSG00000249071	2.5897	0.0048024	EGFLAM-AS3	0.515114
efficiency_r	Midbrain_DA.genes.annot	ENSG00000269637	2.5884	0.0048213	RPL12P41	0.515114
efficiency_r	Midbrain_DA.genes.annot	ENSG00000249740	2.5884	0.0048216	OSMR-AS1	0.515114
efficiency_r	Midbrain_DA.genes.annot	ENSG00000238420	2.5882	0.0048241	RNU6-437P	0.515114
efficiency_r	Midbrain_DA.genes.annot	ENSG00000203724	2.5867	0.0048457	C1orf53	0.515114
efficiency_r	Midbrain_DA.genes.annot	ENSG00000240083	2.5859	0.0048565	RPS3AP22	0.515114
efficiency_r	Midbrain_DA.genes.annot	ENSG00000279650	2.5856	0.0048602	AC073912.4	0.515114
efficiency_r	Midbrain_DA.genes.annot	ENSG00000053524	2.5848	0.0048723	MCF2L2	0.515114
efficiency_r	Midbrain_DA.genes.annot	ENSG00000119655	2.5847	0.0048736	NPC2	0.515114
efficiency_r	Midbrain_DA.genes.annot	ENSG00000186113	2.5845	0.0048758	OR5D14	0.515114
efficiency_r	Midbrain_DA.genes.annot	ENSG00000252125	2.5843	0.0048792	RNU6-1299P	0.515114
efficiency_r	Midbrain_DA.genes.annot	ENSG00000280183	2.5837	0.0048874	AC067852.4	0.515114
efficiency_r	Midbrain_DA.genes.annot	ENSG00000270299	2.5835	0.0048899	AL121758.1	0.515114
efficiency_r	Midbrain_DA.genes.annot	ENSG00000255550	2.5835	0.0048905	AP006587.4	0.515114
efficiency_r	Midbrain_DA.genes.annot	ENSG00000246705	2.5833	0.0048933	H2AJ	0.515114
efficiency_r	Midbrain_DA.genes.annot	ENSG00000105649	2.583	0.0048976	RAB3A	0.515114
efficiency_r	Midbrain_DA.genes.annot	ENSG00000185758	2.5784	0.0049633	CLDN24	0.515114
efficiency_r	Midbrain_DA.genes.annot	ENSG00000188716	2.5772	0.0049798	DUPD1	0.515114
efficiency_r	Midbrain_DA.genes.annot	ENSG00000276223	2.5772	0.00498	AL118522.1	0.515114
efficiency_r	Midbrain_DA.genes.annot	ENSG00000221954	2.5771	0.004982	OR4C12	0.515114
efficiency_r	Midbrain_DA.genes.annot	ENSG00000262151	2.5768	0.0049867	AC133065.1	0.515114
efficiency_r	Midbrain_DA.genes.annot	ENSG00000234418	2.5756	0.005003	AC015983.2	0.515114
efficiency_r	Midbrain_DA.genes.annot	ENSG00000250159	2.5754	0.0050058	AC106791.1	0.515114
efficiency_r	Midbrain_DA.genes.annot	ENSG00000082781	2.5751	0.0050106	ITGB5	0.515114
efficiency_r	Midbrain_DA.genes.annot	ENSG00000253356	2.575	0.0050119	AC084024.3	0.515114
efficiency_r	Midbrain_DA.genes.annot	ENSG00000203472	2.575	0.005012	AC009163.1	0.515114
efficiency_r	Midbrain_DA.genes.annot	ENSG00000128918	2.5746	0.0050174	ALDH1A2	0.515114
efficiency_r	Midbrain_DA.genes.annot	ENSG00000236922	2.5745	0.0050186	LINC01378	0.515114
efficiency_r	Midbrain_DA.genes.annot	ENSG00000255199	2.5741	0.0050252	GTF2IP11	0.515114
efficiency_r	Midbrain_DA.genes.annot	ENSG00000255452	2.573	0.0050405	AC084851.2	0.515114
efficiency_r	Midbrain_DA.genes.annot	ENSG00000253925	2.5724	0.0050501	AC011369.1	0.515114
efficiency_r	Midbrain_DA.genes.annot	ENSG00000262020	2.5719	0.0050566	AC007014.1	0.515114
efficiency_r	Midbrain_DA.genes.annot	ENSG00000188316	2.5715	0.0050635	ENO4	0.515114
efficiency_r	Midbrain_DA.genes.annot	ENSG00000255005	2.5711	0.0050689	AP003128.1	0.515114
path_length_r	Midbrain_DA.genes.annot	ENSG00000243854	2.4575	0.006996	RN7SL67P	0.515116
path_length_r	Midbrain_DA.genes.annot	ENSG00000283201	2.457	0.0070053	AC092329.3	0.515116
path_length_r	Midbrain_DA.genes.annot	ENSG00000278396	2.4566	0.0070125	AL122023.3	0.515116
clustering_l	Midbrain_DA.genes.annot	ENSG00000264610	2.4376	0.0073931	MIR4685	0.515127
clustering_l	Midbrain_DA.genes.annot	ENSG00000214943	2.4366	0.0074133	GPR33	0.515127
clustering_l	Midbrain_DA.genes.annot	ENSG00000176387	2.4366	0.0074133	HSD11B2	0.515127
clustering_l	Midbrain_DA.genes.annot	ENSG00000228224	2.4363	0.0074183	NACA4P	0.515127
clustering_l	Midbrain_DA.genes.annot	ENSG00000258185	2.4361	0.0074232	AC010196.1	0.515127
clustering_l	Midbrain_DA.genes.annot	ENSG00000072195	2.4353	0.0074391	SPEG	0.515127
clustering_l	Midbrain_DA.genes.annot	ENSG00000236536	2.4352	0.0074424	AC003986.3	0.515127
path_length_r	Cortical_Neuron.genes.annot	ENSG00000254028	2.6296	0.0042746	AC083843.2	0.515147
path_length_r	Cortical_Neuron.genes.annot	ENSG00000181163	2.6287	0.0042854	NPM1	0.515147
path_length_r	Cortical_Neuron.genes.annot	ENSG00000100938	2.6266	0.0043123	GMPR2	0.515147
path_length_r	Cortical_Neuron.genes.annot	ENSG00000138442	2.6249	0.0043333	WDR12	0.515147
path_length_r	Cortical_Neuron.genes.annot	ENSG00000201741	2.6248	0.0043344	Y_RNA	0.515147
path_length_r	Cortical_Neuron.genes.annot	ENSG00000170279	2.6238	0.0043473	C7orf33	0.515147
path_length_r	Cortical_Neuron.genes.annot	ENSG00000214043	2.6231	0.0043567	LINC02347	0.515147
path_length_r	Cortical_Neuron.genes.annot	ENSG00000138439	2.623	0.0043577	FAM117B	0.515147
path_length_r	Cortical_Neuron.genes.annot	ENSG00000144278	2.623	0.0043583	GALNT13	0.515147
path_length_r	Cortical_Neuron.genes.annot	ENSG00000104853	2.6223	0.0043665	CLPTM1	0.515147
path_length_r	Cortical_Neuron.genes.annot	ENSG00000232342	2.6216	0.0043761	AC022540.1	0.515147
path_length_r	Cortical_Neuron.genes.annot	ENSG00000168412	2.6215	0.0043775	MTNR1A	0.515147
path_length_r	Cortical_Neuron.genes.annot	ENSG00000145832	2.6202	0.004394	SLC25A48	0.515147
path_length_r	Cortical_Neuron.genes.annot	ENSG00000245614	2.6199	0.0043982	DDX11-AS1	0.515147
path_length_r	Cortical_Neuron.genes.annot	ENSG00000257912	2.6194	0.0044038	LINC02258	0.515147
ipsilateral_degree_r	Cortical_Neuron.genes.annot	ENSG00000101084	2.5618	0.0052065	RAB5IF	0.515169
degree_global	Fetal_brain.genes.annot	ENSG00000214366	2.4869	0.0064431	EIF4EP5	0.515173
clustering_global	Adult_brain.genes.annot	ENSG00000237986	2.5166	0.0059241	CELF2-AS2	0.515191
efficiency_l	Cortical_Neuron.genes.annot	ENSG00000223795	2.5217	0.0058397	AL669970.1	0.515211
efficiency_l	Cortical_Neuron.genes.annot	ENSG00000270048	2.5217	0.0058401	AC068790.4	0.515211
efficiency_l	Cortical_Neuron.genes.annot	ENSG00000148468	2.5215	0.0058431	FAM171A1	0.515211
path_length_r	Adult_brain.genes.annot	ENSG00000239671	2.4596	0.006955	AC100793.1	0.515216
path_length_r	Adult_brain.genes.annot	ENSG00000265798	2.4591	0.0069641	AC138207.6	0.515216
clustering_l	Cortical_Neuron.genes.annot	ENSG00000173209	2.4898	0.0063914	AHSA2P	0.515227
path_length_l	Midbrain_DA.genes.annot	ENSG00000236653	2.5333	0.0056499	LINC01923	0.515237
path_length_l	Midbrain_DA.genes.annot	ENSG00000148291	2.5322	0.0056677	SURF2	0.515237
path_length_l	Midbrain_DA.genes.annot	ENSG00000235621	2.5312	0.005683	LINC00494	0.515237
path_length_l	Midbrain_DA.genes.annot	ENSG00000185201	2.5305	0.0056948	IFITM2	0.515237
path_length_l	Midbrain_DA.genes.annot	ENSG00000250848	2.5305	0.0056955	AC021087.2	0.515237
path_length_l	Midbrain_DA.genes.annot	ENSG00000255493	2.5304	0.0056966	OR4A10P	0.515237
path_length_l	Midbrain_DA.genes.annot	ENSG00000248234	2.5301	0.005702	AC091839.1	0.515237
path_length_l	Midbrain_DA.genes.annot	ENSG00000252203	2.5299	0.0057051	snoR442	0.515237
small_worldness_l	Adult_brain.genes.annot	ENSG00000275719	2.5484	0.0054105	AC008622.2	0.51526
small_worldness_l	Adult_brain.genes.annot	ENSG00000259334	2.5472	0.0054293	LINC00596	0.51526
small_worldness_l	Adult_brain.genes.annot	ENSG00000255790	2.5469	0.0054339	AC078950.1	0.51526
small_worldness_l	Adult_brain.genes.annot	ENSG00000260066	2.5458	0.0054519	AC112176.1	0.51526
small_worldness_l	Adult_brain.genes.annot	ENSG00000260945	2.545	0.0054639	AC109495.1	0.51526
small_worldness_l	Adult_brain.genes.annot	ENSG00000136854	2.5447	0.005468	STXBP1	0.51526
small_worldness_l	Adult_brain.genes.annot	ENSG00000206992	2.5425	0.0055035	RNU6-574P	0.51526
small_worldness_l	Adult_brain.genes.annot	ENSG00000187535	2.5421	0.0055093	IFT140	0.51526
small_worldness_l	Adult_brain.genes.annot	ENSG00000201294	2.5419	0.0055119	RNU6-1019P	0.51526
small_worldness_l	Adult_brain.genes.annot	ENSG00000264128	2.5415	0.0055182	RN7SL713P	0.51526
small_worldness_l	Adult_brain.genes.annot	ENSG00000114739	2.5408	0.0055303	ACVR2B	0.51526
small_worldness_l	Adult_brain.genes.annot	ENSG00000265321	2.5406	0.0055325	MIR4263	0.51526
small_worldness_l	Adult_brain.genes.annot	ENSG00000223076	2.5395	0.0055508	RNA5SP31	0.51526
small_worldness_l	Adult_brain.genes.annot	ENSG00000244593	2.5394	0.0055528	AC025062.1	0.51526
small_worldness_l	Adult_brain.genes.annot	ENSG00000188559	2.5389	0.0055604	RALGAPA2	0.51526
small_worldness_l	Adult_brain.genes.annot	ENSG00000251875	2.5381	0.0055726	RNU5F-2P	0.51526
small_worldness_l	Adult_brain.genes.annot	ENSG00000160014	2.5353	0.0056183	CALM3	0.51526
small_worldness_l	Adult_brain.genes.annot	ENSG00000253937	2.5349	0.0056239	NATP	0.51526
small_worldness_l	Adult_brain.genes.annot	ENSG00000222457	2.5342	0.0056359	RNU6-121P	0.51526
small_worldness_l	Adult_brain.genes.annot	ENSG00000236460	2.5339	0.0056393	SNX2P2	0.51526
small_worldness_l	Adult_brain.genes.annot	ENSG00000174123	2.5338	0.0056412	TLR10	0.51526
small_worldness_l	Adult_brain.genes.annot	ENSG00000216195	2.5335	0.0056457	MIR941-3	0.51526
small_worldness_l	Adult_brain.genes.annot	ENSG00000262454	2.5333	0.0056503	MIR193BHG	0.51526
small_worldness_l	Adult_brain.genes.annot	ENSG00000200799	2.5332	0.0056512	RNU6-770P	0.51526
small_worldness_l	Adult_brain.genes.annot	ENSG00000223906	2.5322	0.0056682	AC104457.2	0.51526
small_worldness_l	Adult_brain.genes.annot	ENSG00000187513	2.5321	0.0056684	GJA4	0.51526
small_worldness_l	Adult_brain.genes.annot	ENSG00000165661	2.532	0.0056713	QSOX2	0.51526
small_worldness_l	Adult_brain.genes.annot	ENSG00000135414	2.531	0.0056873	GDF11	0.51526
small_worldness_l	Adult_brain.genes.annot	ENSG00000279161	2.5304	0.0056974	AC093503.3	0.51526
small_worldness_l	Adult_brain.genes.annot	ENSG00000228682	2.5303	0.0056981	RP11-439L8.3	0.51526
small_worldness_l	Adult_brain.genes.annot	ENSG00000229453	2.5294	0.0057137	SPINK8	0.51526
small_worldness_l	Adult_brain.genes.annot	ENSG00000232447	2.5291	0.0057177	MTND5P3	0.51526
small_worldness_l	Adult_brain.genes.annot	ENSG00000223917	2.529	0.0057189	AC009237.1	0.51526
degree_global	Fetal_brain.genes.annot	ENSG00000078319	2.4852	0.0064736	PMS2P1	0.515261
degree_global	Fetal_brain.genes.annot	ENSG00000226526	2.4849	0.0064799	AL049569.1	0.515261
degree_global	Fetal_brain.genes.annot	ENSG00000258655	2.4848	0.0064804	ARHGAP5-AS1	0.515261
degree_global	Fetal_brain.genes.annot	ENSG00000272275	2.4831	0.006512	AC092687.3	0.515261
degree_global	Fetal_brain.genes.annot	ENSG00000206981	2.4828	0.0065168	RNU6-40P	0.515261
degree_global	Fetal_brain.genes.annot	ENSG00000116218	2.4824	0.0065259	NPHS2	0.515261
degree_global	Fetal_brain.genes.annot	ENSG00000252680	2.4818	0.0065356	RNA5SP449	0.515261
degree_global	Fetal_brain.genes.annot	ENSG00000242182	2.4817	0.0065385	RN7SL745P	0.515261
degree_global	Fetal_brain.genes.annot	ENSG00000236960	2.4813	0.0065448	AL354695.1	0.515261
degree_global	Fetal_brain.genes.annot	ENSG00000259428	2.4811	0.0065486	HMGB3P26	0.515261
degree_global	Fetal_brain.genes.annot	ENSG00000260602	2.4805	0.0065607	HMGN2P40	0.515261
degree_global	Fetal_brain.genes.annot	ENSG00000215899	2.4799	0.0065701	AC209007.1	0.515261
degree_global	Fetal_brain.genes.annot	ENSG00000232907	2.4799	0.0065717	DLGAP4-AS1	0.515261
path_length_l	ENSG.genes.annot	ENSG00000156735	2.5324	0.0056645	BAG4	0.515267
contralateral_degree_global	Midbrain_DA.genes.annot	ENSG00000101445	2.4454	0.0072345	PPP1R16B	0.515284
contralateral_degree_global	Midbrain_DA.genes.annot	ENSG00000253714	2.4452	0.0072395	IGHVII-53-1	0.515284
contralateral_degree_global	Fetal_brain.genes.annot	ENSG00000265099	2.489	0.0064053	AC090774.1	0.515288
clustering_r	Fetal_brain.genes.annot	ENSG00000228086	2.6388	0.00416	AL589990.1	0.515296
clustering_r	Fetal_brain.genes.annot	ENSG00000261382	2.6381	0.0041689	AC091962.1	0.515296
contralateral_degree_global	Cortical_Neuron.genes.annot	ENSG00000175741	2.4517	0.0071096	RWDD4P2	0.515307
contralateral_degree_global	Cortical_Neuron.genes.annot	ENSG00000226205	2.4513	0.0071168	AC007790.1	0.515307
degree_global	Fetal_brain.genes.annot	ENSG00000272918	2.4785	0.006596	AC005070.3	0.515321
degree_global	Fetal_brain.genes.annot	ENSG00000095951	2.4784	0.0065993	HIVEP1	0.515321
degree_global	Fetal_brain.genes.annot	ENSG00000228998	2.4782	0.0066019	AC091167.1	0.515321
ipsilateral_degree_r	Adult_brain.genes.annot	ENSG00000232894	2.8469	0.0022074	MRPS31P2	0.515325
small_worldness_r	Cortical_Neuron.genes.annot	ENSG00000178084	2.6018	0.0046369	HTR3C	0.515336
small_worldness_r	Cortical_Neuron.genes.annot	ENSG00000237124	2.6015	0.0046405	MTND2P11	0.515336
small_worldness_r	Cortical_Neuron.genes.annot	ENSG00000260541	2.5981	0.0046873	AL031722.1	0.515336
small_worldness_r	Cortical_Neuron.genes.annot	ENSG00000249115	2.5977	0.0046931	HAUS5	0.515336
small_worldness_r	Cortical_Neuron.genes.annot	ENSG00000200982	2.5975	0.0046952	Y_RNA	0.515336
small_worldness_r	Cortical_Neuron.genes.annot	ENSG00000226674	2.5975	0.0046959	TEX41	0.515336
small_worldness_r	Cortical_Neuron.genes.annot	ENSG00000118412	2.5966	0.0047069	CASP8AP2	0.515336
small_worldness_r	Cortical_Neuron.genes.annot	ENSG00000267555	2.5966	0.0047082	AC008805.2	0.515336
small_worldness_r	Cortical_Neuron.genes.annot	ENSG00000133019	2.5965	0.0047089	CHRM3	0.515336
path_length_global	Cortical_Neuron.genes.annot	ENSG00000255268	2.5909	0.0047869	AC130364.2	0.515347
path_length_global	Cortical_Neuron.genes.annot	ENSG00000131697	2.5898	0.0048011	NPHP4	0.515347
path_length_global	Cortical_Neuron.genes.annot	ENSG00000138684	2.5895	0.0048057	IL21	0.515347
path_length_global	Cortical_Neuron.genes.annot	ENSG00000164318	2.5894	0.0048069	EGFLAM	0.515347
degree_global	Midbrain_DA.genes.annot	ENSG00000213593	2.436	0.0074263	TMX2	0.515366
path_length_global	Fetal_brain.genes.annot	ENSG00000159216	2.562	0.0052035	RUNX1	0.515378
path_length_global	Fetal_brain.genes.annot	ENSG00000136059	2.5616	0.0052095	VILL	0.515378
ipsilateral_degree_l	Midbrain_DA.genes.annot	ENSG00000259009	2.3922	0.0083745	TPRX2P	0.515388
ipsilateral_degree_global	ENSG.genes.annot	ENSG00000177045	2.4075	0.0080306	SIX5	0.515437
ipsilateral_degree_global	ENSG.genes.annot	ENSG00000132153	2.4071	0.0080397	DHX30	0.515437
ipsilateral_degree_global	ENSG.genes.annot	ENSG00000120053	2.4064	0.0080547	GOT1	0.515437
ipsilateral_degree_global	ENSG.genes.annot	ENSG00000176749	2.4059	0.0080659	CDK5R1	0.515437
path_length_global	Midbrain_DA.genes.annot	ENSG00000252511	2.5031	0.0061564	AC019330.2	0.515438
path_length_global	Midbrain_DA.genes.annot	ENSG00000169554	2.5023	0.0061689	ZEB2	0.515438
path_length_global	Midbrain_DA.genes.annot	ENSG00000237666	2.5019	0.0061765	AC097527.1	0.515438
path_length_global	Midbrain_DA.genes.annot	ENSG00000271560	2.5016	0.0061816	AP001330.3	0.515438
path_length_global	Midbrain_DA.genes.annot	ENSG00000223619	2.5013	0.0061862	MTCO1P17	0.515438
degree_global	Adult_brain.genes.annot	ENSG00000238390	2.5364	0.0055999	SNORA81	0.515444
degree_global	Adult_brain.genes.annot	ENSG00000169359	2.5356	0.0056124	SLC33A1	0.515444
degree_global	Adult_brain.genes.annot	ENSG00000266015	2.5356	0.005613	MIR4309	0.515444
efficiency_global	Midbrain_DA.genes.annot	ENSG00000109458	2.5261	0.0057661	GAB1	0.51545
efficiency_global	Midbrain_DA.genes.annot	ENSG00000232712	2.5255	0.0057759	KIZ-AS1	0.515453
path_length_l	Cortical_Neuron.genes.annot	ENSG00000124915	2.5845	0.0048767	MYRF-AS1	0.515481
ipsilateral_degree_r	Cortical_Neuron.genes.annot	ENSG00000229453	2.5609	0.0052198	SPINK8	0.515516
ipsilateral_degree_global	Midbrain_DA.genes.annot	ENSG00000220685	2.4387	0.0073701	AL139094.1	0.515536
efficiency_l	Midbrain_DA.genes.annot	ENSG00000237248	2.4701	0.0067547	LINC00987	0.515566
ipsilateral_degree_r	Midbrain_DA.genes.annot	ENSG00000136854	2.4783	0.0065997	STXBP1	0.515576
ipsilateral_degree_r	Midbrain_DA.genes.annot	ENSG00000138777	2.4782	0.0066032	PPA2	0.515576
ipsilateral_degree_r	Midbrain_DA.genes.annot	ENSG00000221590	2.4781	0.006604	AC009299.1	0.515576
ipsilateral_degree_r	Midbrain_DA.genes.annot	ENSG00000101082	2.4779	0.0066082	SLA2	0.515576
clustering_global	Fetal_brain.genes.annot	ENSG00000267426	2.4686	0.0067812	AC087289.3	0.515579
clustering_global	Fetal_brain.genes.annot	ENSG00000239830	2.4685	0.0067848	RPS4XP22	0.515579
clustering_global	Fetal_brain.genes.annot	ENSG00000131480	2.4684	0.0067866	AOC2	0.515579
clustering_global	Fetal_brain.genes.annot	ENSG00000150244	2.4679	0.0067948	TRIM48	0.515579
clustering_global	Fetal_brain.genes.annot	ENSG00000262454	2.4676	0.0068015	MIR193BHG	0.515579
clustering_r	Midbrain_DA.genes.annot	ENSG00000267218	2.506	0.0061055	AC005336.2	0.51558
clustering_r	Midbrain_DA.genes.annot	ENSG00000272092	2.5057	0.0061097	AC087623.2	0.51558
degree_global	Fetal_brain.genes.annot	ENSG00000239048	2.4775	0.0066151	AC008706.1	0.515585
ipsilateral_degree_global	ENSG.genes.annot	ENSG00000074071	2.4045	0.0080973	MRPS34	0.515596
path_length_l	Cortical_Neuron.genes.annot	ENSG00000212643	2.5817	0.0049152	ZRSR2P1	0.515622
path_length_l	Cortical_Neuron.genes.annot	ENSG00000092929	2.5799	0.0049408	UNC13D	0.515622
path_length_l	Cortical_Neuron.genes.annot	ENSG00000175573	2.5799	0.0049415	C11orf68	0.515622
path_length_l	Cortical_Neuron.genes.annot	ENSG00000175550	2.5799	0.0049415	DRAP1	0.515622
path_length_l	Cortical_Neuron.genes.annot	ENSG00000234771	2.5798	0.0049435	SLC25A25-AS1	0.515622
path_length_l	Cortical_Neuron.genes.annot	ENSG00000215353	2.5796	0.0049459	C1QBPP1	0.515622
path_length_l	Cortical_Neuron.genes.annot	ENSG00000171540	2.5795	0.0049466	OTP	0.515622
path_length_global	Midbrain_DA.genes.annot	ENSG00000182898	2.5005	0.0062004	TCHHL1	0.515625
path_length_global	Midbrain_DA.genes.annot	ENSG00000176597	2.5	0.0062104	B3GNT5	0.515625
path_length_global	Midbrain_DA.genes.annot	ENSG00000106018	2.4995	0.0062179	VIPR2	0.515625
path_length_global	Midbrain_DA.genes.annot	ENSG00000163607	2.4987	0.006233	GTPBP8	0.515625
path_length_global	Midbrain_DA.genes.annot	ENSG00000151611	2.4975	0.0062545	MMAA	0.515625
path_length_global	Midbrain_DA.genes.annot	ENSG00000167549	2.497	0.0062618	CORO6	0.515625
path_length_global	Midbrain_DA.genes.annot	ENSG00000197457	2.497	0.0062621	STMN3	0.515625
path_length_global	Midbrain_DA.genes.annot	ENSG00000273289	2.4964	0.0062733	AL121672.3	0.515625
path_length_global	Midbrain_DA.genes.annot	ENSG00000250328	2.4959	0.006282	AC022101.1	0.515625
path_length_global	Midbrain_DA.genes.annot	ENSG00000249071	2.4957	0.0062862	EGFLAM-AS3	0.515625
path_length_global	Midbrain_DA.genes.annot	ENSG00000241101	2.4947	0.0063039	PRICKLE2-AS2	0.515628
path_length_global	Midbrain_DA.genes.annot	ENSG00000268650	2.4945	0.0063069	AC005759.1	0.515628
path_length_global	Midbrain_DA.genes.annot	ENSG00000144452	2.4937	0.0063206	ABCA12	0.515628
path_length_global	Midbrain_DA.genes.annot	ENSG00000267780	2.4933	0.0063279	AC021594.2	0.515628
path_length_global	Midbrain_DA.genes.annot	ENSG00000073584	2.4923	0.0063459	SMARCE1	0.515628
path_length_global	Midbrain_DA.genes.annot	ENSG00000259685	2.4918	0.0063543	IDH2-DT	0.515628
path_length_global	Midbrain_DA.genes.annot	ENSG00000240207	2.4914	0.0063616	AC080013.1	0.515628
path_length_global	Midbrain_DA.genes.annot	ENSG00000182257	2.4909	0.0063712	PRR34	0.515628
path_length_global	Midbrain_DA.genes.annot	ENSG00000225785	2.4902	0.006384	AL109610.1	0.515628
path_length_global	Midbrain_DA.genes.annot	ENSG00000250596	2.4902	0.006384	AC096751.1	0.515628
contralateral_degree_global	Midbrain_DA.genes.annot	ENSG00000101752	2.4433	0.0072769	MIB1	0.515641
contralateral_degree_global	Midbrain_DA.genes.annot	ENSG00000169018	2.4429	0.0072852	FEM1B	0.515641
contralateral_degree_global	Midbrain_DA.genes.annot	ENSG00000273958	2.4426	0.0072903	AC009560.1	0.515641
contralateral_degree_global	Midbrain_DA.genes.annot	ENSG00000160392	2.4423	0.0072961	C19orf47	0.515641
contralateral_degree_global	Midbrain_DA.genes.annot	ENSG00000212383	2.4422	0.0072988	SNORA48	0.515641
contralateral_degree_global	Midbrain_DA.genes.annot	ENSG00000168634	2.4416	0.0073114	WFDC13	0.515641
contralateral_degree_global	Midbrain_DA.genes.annot	ENSG00000049618	2.4407	0.00733	ARID1B	0.515641
contralateral_degree_global	Midbrain_DA.genes.annot	ENSG00000259428	2.4402	0.0073406	HMGB3P26	0.515641
contralateral_degree_global	Midbrain_DA.genes.annot	ENSG00000257815	2.4399	0.0073459	CNOT2-DT	0.515641
contralateral_degree_global	Midbrain_DA.genes.annot	ENSG00000270061	2.4385	0.0073751	AC068790.5	0.515641
contralateral_degree_global	Midbrain_DA.genes.annot	ENSG00000222326	2.438	0.007384	MIR1908	0.515641
contralateral_degree_global	Midbrain_DA.genes.annot	ENSG00000260945	2.4375	0.0073956	AC109495.1	0.515641
contralateral_degree_global	Midbrain_DA.genes.annot	ENSG00000212643	2.4361	0.0074226	ZRSR2P1	0.515641
contralateral_degree_global	Midbrain_DA.genes.annot	ENSG00000273084	2.4359	0.0074276	AC092171.5	0.515641
contralateral_degree_global	Midbrain_DA.genes.annot	ENSG00000234432	2.4359	0.0074276	AC092171.3	0.515641
contralateral_degree_global	Midbrain_DA.genes.annot	ENSG00000223930	2.4359	0.0074277	AC117453.1	0.515641
contralateral_degree_global	Midbrain_DA.genes.annot	ENSG00000272918	2.4356	0.0074333	AC005070.3	0.515641
contralateral_degree_global	Midbrain_DA.genes.annot	ENSG00000228998	2.4353	0.0074396	AC091167.1	0.515641
contralateral_degree_global	Midbrain_DA.genes.annot	ENSG00000246082	2.4348	0.00745	NUDT16P1	0.515641
contralateral_degree_global	Midbrain_DA.genes.annot	ENSG00000261184	2.4348	0.00745	AC083864.3	0.515641
contralateral_degree_global	Midbrain_DA.genes.annot	ENSG00000228224	2.4345	0.0074572	NACA4P	0.515641
contralateral_degree_global	Midbrain_DA.genes.annot	ENSG00000254479	2.4343	0.0074596	SLC25A1P1	0.515641
efficiency_l	Cortical_Neuron.genes.annot	ENSG00000280183	2.5199	0.0058692	AC067852.4	0.515661
efficiency_l	Cortical_Neuron.genes.annot	ENSG00000207632	2.5197	0.0058724	MIR588	0.515661
efficiency_l	Cortical_Neuron.genes.annot	ENSG00000135437	2.5194	0.0058776	RDH5	0.515661
efficiency_l	Cortical_Neuron.genes.annot	ENSG00000159216	2.5168	0.005921	RUNX1	0.515666
efficiency_l	Cortical_Neuron.genes.annot	ENSG00000163596	2.5147	0.0059559	ICA1L	0.515666
efficiency_l	Cortical_Neuron.genes.annot	ENSG00000257817	2.5143	0.0059635	AC026765.3	0.515666
efficiency_l	Cortical_Neuron.genes.annot	ENSG00000251723	2.5139	0.005971	RNU6-357P	0.515666
efficiency_l	Cortical_Neuron.genes.annot	ENSG00000138030	2.5138	0.0059714	KHK	0.515666
efficiency_l	Cortical_Neuron.genes.annot	ENSG00000074370	2.513	0.0059852	ATP2A3	0.515666
efficiency_l	Cortical_Neuron.genes.annot	ENSG00000207132	2.5117	0.0060068	Y_RNA	0.515666
efficiency_l	Cortical_Neuron.genes.annot	ENSG00000277708	2.5114	0.0060126	PGBD4P2	0.515666
efficiency_l	Cortical_Neuron.genes.annot	ENSG00000267302	2.5114	0.0060134	RNFT1-DT	0.515666
efficiency_l	Cortical_Neuron.genes.annot	ENSG00000255487	2.5113	0.006015	AC087362.2	0.515666
efficiency_l	Cortical_Neuron.genes.annot	ENSG00000256827	2.5112	0.0060162	AC068790.1	0.515666
efficiency_l	Cortical_Neuron.genes.annot	ENSG00000278231	2.5108	0.006023	AL133342.1	0.515666
efficiency_l	Cortical_Neuron.genes.annot	ENSG00000129474	2.5082	0.0060676	AJUBA	0.515666
efficiency_l	Cortical_Neuron.genes.annot	ENSG00000252874	2.5076	0.0060784	Y_RNA	0.515666
efficiency_l	Cortical_Neuron.genes.annot	ENSG00000088836	2.5072	0.0060845	SLC4A11	0.515666
efficiency_l	Cortical_Neuron.genes.annot	ENSG00000214626	2.5065	0.0060964	POLR3DP1	0.515666
efficiency_l	Cortical_Neuron.genes.annot	ENSG00000204842	2.5046	0.0061289	ATXN2	0.515666
efficiency_l	Cortical_Neuron.genes.annot	ENSG00000185594	2.5046	0.0061297	SPATA8	0.515666
efficiency_l	Cortical_Neuron.genes.annot	ENSG00000260738	2.5043	0.0061342	LINC00554	0.515666
efficiency_l	Cortical_Neuron.genes.annot	ENSG00000249515	2.5042	0.0061367	LINC02113	0.515666
efficiency_l	Cortical_Neuron.genes.annot	ENSG00000160014	2.5034	0.0061499	CALM3	0.515666
efficiency_l	Cortical_Neuron.genes.annot	ENSG00000187164	2.5032	0.0061544	SHTN1	0.515666
efficiency_l	Cortical_Neuron.genes.annot	ENSG00000175550	2.5028	0.0061616	DRAP1	0.515666
efficiency_l	Cortical_Neuron.genes.annot	ENSG00000175573	2.5028	0.0061616	C11orf68	0.515666
efficiency_l	Cortical_Neuron.genes.annot	ENSG00000145555	2.5027	0.006162	MYO10	0.515666
efficiency_l	Cortical_Neuron.genes.annot	ENSG00000274719	2.5027	0.0061628	AC012653.2	0.515666
efficiency_l	Cortical_Neuron.genes.annot	ENSG00000247131	2.5025	0.0061664	AC025263.1	0.515666
efficiency_l	Cortical_Neuron.genes.annot	ENSG00000160191	2.5024	0.0061681	PDE9A	0.515666
efficiency_l	Cortical_Neuron.genes.annot	ENSG00000267429	2.5021	0.0061735	AC006116.7	0.515666
efficiency_l	Cortical_Neuron.genes.annot	ENSG00000254662	2.5016	0.0061811	AP000781.1	0.515666
efficiency_l	Cortical_Neuron.genes.annot	ENSG00000201741	2.5016	0.0061824	Y_RNA	0.515666
efficiency_l	Cortical_Neuron.genes.annot	ENSG00000215871	2.5007	0.0061982	AC104457.1	0.515666
efficiency_l	Cortical_Neuron.genes.annot	ENSG00000188011	2.4996	0.0062167	RTP5	0.515666
efficiency_l	Cortical_Neuron.genes.annot	ENSG00000251243	2.499	0.0062279	AC005178.1	0.515666
efficiency_l	Cortical_Neuron.genes.annot	ENSG00000150782	2.4985	0.0062354	IL18	0.515666
efficiency_l	Cortical_Neuron.genes.annot	ENSG00000267004	2.4978	0.0062479	AC018761.1	0.515666
efficiency_l	Cortical_Neuron.genes.annot	ENSG00000212673	2.4974	0.0062548	AL136115.1	0.515666
efficiency_l	Cortical_Neuron.genes.annot	ENSG00000214043	2.4969	0.0062642	LINC02347	0.515666
efficiency_l	Cortical_Neuron.genes.annot	ENSG00000136059	2.4968	0.0062657	VILL	0.515666
efficiency_l	Cortical_Neuron.genes.annot	ENSG00000253732	2.4966	0.0062695	IGKV2-19	0.515666
efficiency_l	Fetal_brain.genes.annot	ENSG00000270528	2.4909	0.0063704	AC021171.1	0.515685
efficiency_l	Fetal_brain.genes.annot	ENSG00000171501	2.4908	0.006373	OR1N2	0.515685
efficiency_l	Fetal_brain.genes.annot	ENSG00000255500	2.4904	0.0063791	AC109635.5	0.515685
efficiency_l	Fetal_brain.genes.annot	ENSG00000182463	2.4895	0.006396	TSHZ2	0.515685
efficiency_l	Fetal_brain.genes.annot	ENSG00000262454	2.4888	0.0064081	MIR193BHG	0.515685
efficiency_l	Fetal_brain.genes.annot	ENSG00000206142	2.4888	0.0064086	FAM230H	0.515685
efficiency_l	Fetal_brain.genes.annot	ENSG00000125637	2.4886	0.0064119	PSD4	0.515685
efficiency_l	Fetal_brain.genes.annot	ENSG00000257835	2.4878	0.0064264	AC073591.1	0.515685
efficiency_l	Fetal_brain.genes.annot	ENSG00000005810	2.4876	0.0064301	MYCBP2	0.515685
efficiency_l	Fetal_brain.genes.annot	ENSG00000234332	2.4869	0.0064433	BCAS2P2	0.515685
efficiency_l	Fetal_brain.genes.annot	ENSG00000006611	2.4865	0.0064495	USH1C	0.515685
efficiency_l	Adult_brain.genes.annot	ENSG00000237248	2.4701	0.0067547	LINC00987	0.515704
small_worldness_l	Cortical_Neuron.genes.annot	ENSG00000279739	2.4883	0.0064172	AC011369.2	0.515727
contralateral_degree_global	Fetal_brain.genes.annot	ENSG00000232294	2.488	0.0064224	AL031674.1	0.515728
contralateral_degree_global	Fetal_brain.genes.annot	ENSG00000226526	2.4876	0.0064304	AL049569.1	0.515728
degree_global	Cortical_Neuron.genes.annot	ENSG00000172167	2.4674	0.0068053	MTBP	0.515754
degree_global	Cortical_Neuron.genes.annot	ENSG00000213642	2.4667	0.0068173	AC016769.1	0.515754
degree_global	Cortical_Neuron.genes.annot	ENSG00000144026	2.4663	0.0068251	ZNF514	0.515754
degree_global	Cortical_Neuron.genes.annot	ENSG00000263593	2.4661	0.0068304	MIR4804	0.515754
degree_global	Cortical_Neuron.genes.annot	ENSG00000125266	2.4655	0.0068403	EFNB2	0.515754
degree_global	Cortical_Neuron.genes.annot	ENSG00000256825	2.4636	0.0068774	AC026786.1	0.515754
degree_global	Cortical_Neuron.genes.annot	ENSG00000257539	2.4628	0.0068928	HSPA8P14	0.515754
degree_global	Cortical_Neuron.genes.annot	ENSG00000260971	2.4624	0.0069011	AC119674.1	0.515754
degree_global	Cortical_Neuron.genes.annot	ENSG00000264515	2.4623	0.0069016	AC011474.1	0.515754
degree_global	Cortical_Neuron.genes.annot	ENSG00000170873	2.4622	0.006905	MTSS1	0.515754
degree_global	Cortical_Neuron.genes.annot	ENSG00000201294	2.4607	0.0069341	RNU6-1019P	0.515754
degree_global	Cortical_Neuron.genes.annot	ENSG00000199591	2.4606	0.0069346	Y_RNA	0.515754
degree_global	Cortical_Neuron.genes.annot	ENSG00000199687	2.4601	0.0069452	RNU1-38P	0.515754
degree_global	Cortical_Neuron.genes.annot	ENSG00000158545	2.46	0.0069462	ZC3H18	0.515754
degree_global	Cortical_Neuron.genes.annot	ENSG00000214278	2.46	0.0069466	AC010442.2	0.515754
degree_global	Cortical_Neuron.genes.annot	ENSG00000232800	2.4596	0.0069549	SLC7A15P	0.515754
degree_global	Cortical_Neuron.genes.annot	ENSG00000272247	2.4592	0.006963	AC080013.5	0.515754
degree_global	Cortical_Neuron.genes.annot	ENSG00000119599	2.459	0.0069662	DCAF4	0.515754
path_length_l	Midbrain_DA.genes.annot	ENSG00000214629	2.5289	0.0057218	RPSAP6	0.515783
path_length_l	Midbrain_DA.genes.annot	ENSG00000196455	2.5283	0.0057307	PIK3R4	0.515783
small_worldness_l	Fetal_brain.genes.annot	ENSG00000185518	2.5263	0.0057642	SV2B	0.515787
small_worldness_l	Fetal_brain.genes.annot	ENSG00000253605	2.5257	0.0057733	HNRNPA1P38	0.515787
path_length_global	Adult_brain.genes.annot	ENSG00000183303	2.5497	0.0053909	OR5P2	0.515788
clustering_r	Adult_brain.genes.annot	ENSG00000079257	2.6981	0.0034868	LXN	0.515795
clustering_r	Adult_brain.genes.annot	ENSG00000263593	2.6974	0.0034938	MIR4804	0.515795
clustering_r	Adult_brain.genes.annot	ENSG00000243675	2.6966	0.0035025	AC080013.2	0.515795
clustering_r	Adult_brain.genes.annot	ENSG00000213604	2.6963	0.0035056	AC022882.1	0.515795
clustering_r	Cortical_Neuron.genes.annot	ENSG00000224675	2.5794	0.0049483	AC009227.1	0.515799
clustering_l	Fetal_brain.genes.annot	ENSG00000229167	2.5168	0.005922	AC114488.1	0.515816
clustering_l	Fetal_brain.genes.annot	ENSG00000198976	2.5154	0.0059443	MIR429	0.515816
clustering_l	Fetal_brain.genes.annot	ENSG00000219665	2.5151	0.0059503	ZNF433-AS1	0.515816
clustering_l	Fetal_brain.genes.annot	ENSG00000228053	2.5142	0.0059647	AL158823.1	0.515816
clustering_l	Fetal_brain.genes.annot	ENSG00000242686	2.5141	0.0059671	AC107464.1	0.515816
clustering_l	Fetal_brain.genes.annot	ENSG00000231987	2.5139	0.00597	LINC01787	0.515816
small_worldness_r	Adult_brain.genes.annot	ENSG00000108518	2.7042	0.0034232	PFN1	0.515827
small_worldness_r	Adult_brain.genes.annot	ENSG00000238690	2.703	0.0034358	snoU13	0.515827
small_worldness_r	Adult_brain.genes.annot	ENSG00000249484	2.7027	0.0034388	LINC01470	0.515827
small_worldness_r	Adult_brain.genes.annot	ENSG00000136960	2.7025	0.0034409	ENPP2	0.515827
small_worldness_r	Adult_brain.genes.annot	ENSG00000181722	2.7019	0.0034469	ZBTB20	0.515827
contralateral_degree_global	Cortical_Neuron.genes.annot	ENSG00000146070	2.4504	0.0071339	PLA2G7	0.515836
ipsilateral_degree_l	Midbrain_DA.genes.annot	ENSG00000255552	2.3914	0.0083916	LY6G6E	0.515839
path_length_l	Adult_brain.genes.annot	ENSG00000278390	2.5327	0.0056601	AL354696.2	0.51584
path_length_l	Adult_brain.genes.annot	ENSG00000148291	2.5322	0.0056677	SURF2	0.51584
path_length_l	Adult_brain.genes.annot	ENSG00000105784	2.5315	0.0056793	RUNDC3B	0.51584
path_length_l	Adult_brain.genes.annot	ENSG00000254840	2.5308	0.0056909	AC024405.2	0.51584
path_length_l	Adult_brain.genes.annot	ENSG00000021488	2.53	0.0057039	SLC7A9	0.51584
path_length_l	Adult_brain.genes.annot	ENSG00000165661	2.5298	0.0057057	QSOX2	0.51584
path_length_r	Adult_brain.genes.annot	ENSG00000233460	2.4572	0.0070004	RPL35AP31	0.515846
path_length_r	Adult_brain.genes.annot	ENSG00000283201	2.457	0.0070053	AC092329.3	0.515846
path_length_r	Adult_brain.genes.annot	ENSG00000131634	2.4569	0.0070063	TMEM204	0.515846
path_length_r	Adult_brain.genes.annot	ENSG00000232712	2.4567	0.0070119	KIZ-AS1	0.515846
efficiency_r	Cortical_Neuron.genes.annot	ENSG00000254840	2.5723	0.005052	AC024405.2	0.515862
efficiency_r	Cortical_Neuron.genes.annot	ENSG00000255005	2.5711	0.0050689	AP003128.1	0.515862
efficiency_r	Cortical_Neuron.genes.annot	ENSG00000222004	2.5708	0.0050728	LINC02860	0.515862
efficiency_r	Cortical_Neuron.genes.annot	ENSG00000267783	2.5705	0.0050782	AC022098.3	0.515862
efficiency_r	Cortical_Neuron.genes.annot	ENSG00000088899	2.57	0.0050851	LZTS3	0.515862
efficiency_r	Cortical_Neuron.genes.annot	ENSG00000265973	2.5699	0.0050861	AP006587.5	0.515862
efficiency_r	Midbrain_DA.genes.annot	ENSG00000265973	2.5699	0.0050861	AP006587.5	0.515867
path_length_l	Cortical_Neuron.genes.annot	ENSG00000215572	2.5787	0.0049588	ESRRAP1	0.515872
ipsilateral_degree_global	ENSG.genes.annot	ENSG00000106511	2.403	0.0081306	MEOX2	0.515874
small_worldness_global	Cortical_Neuron.genes.annot	ENSG00000164756	2.4844	0.0064886	SLC30A8	0.515896
small_worldness_global	Cortical_Neuron.genes.annot	ENSG00000196505	2.4841	0.0064935	GDAP2	0.515896
small_worldness_global	Cortical_Neuron.genes.annot	ENSG00000232800	2.4839	0.0064977	SLC7A15P	0.515896
clustering_r	Adult_brain.genes.annot	ENSG00000264238	2.6952	0.0035176	AL590084.1	0.5159
clustering_r	Adult_brain.genes.annot	ENSG00000260051	2.6938	0.0035323	AL031600.1	0.5159
clustering_r	Adult_brain.genes.annot	ENSG00000254277	2.6928	0.0035432	AC009446.1	0.5159
clustering_r	Adult_brain.genes.annot	ENSG00000224649	2.6925	0.0035456	AF124730.2	0.5159
path_length_global	Fetal_brain.genes.annot	ENSG00000104447	2.5596	0.0052396	TRPS1	0.515901
path_length_global	Fetal_brain.genes.annot	ENSG00000227072	2.5588	0.005251	AL353706.1	0.515901
path_length_global	Fetal_brain.genes.annot	ENSG00000255532	2.5588	0.0052514	AC118942.1	0.515901
path_length_global	Fetal_brain.genes.annot	ENSG00000206749	2.5585	0.005256	RNU6-1083P	0.515901
path_length_global	Fetal_brain.genes.annot	ENSG00000229546	2.558	0.0052639	LINC00428	0.515901
path_length_r	Fetal_brain.genes.annot	ENSG00000227145	2.5897	0.0048026	IL21-AS1	0.515931
ipsilateral_degree_global	Adult_brain.genes.annot	ENSG00000278513	2.5267	0.0057575	AC091046.2	0.515938
ipsilateral_degree_global	Adult_brain.genes.annot	ENSG00000188716	2.5265	0.0057599	DUPD1	0.515938
ipsilateral_degree_global	Adult_brain.genes.annot	ENSG00000267748	2.5254	0.005778	AC011479.2	0.515938
ipsilateral_degree_global	Adult_brain.genes.annot	ENSG00000272247	2.5249	0.0057862	AC080013.5	0.515938
ipsilateral_degree_global	Adult_brain.genes.annot	ENSG00000276417	2.5213	0.0058464	AC092111.2	0.515938
ipsilateral_degree_global	Adult_brain.genes.annot	ENSG00000269964	2.5209	0.0058521	MEI4	0.515938
ipsilateral_degree_global	Adult_brain.genes.annot	ENSG00000266792	2.5204	0.0058613	RN7SL839P	0.515938
ipsilateral_degree_global	Adult_brain.genes.annot	ENSG00000090612	2.5202	0.0058636	ZNF268	0.515938
ipsilateral_degree_global	Adult_brain.genes.annot	ENSG00000135414	2.5199	0.0058696	GDF11	0.515938
ipsilateral_degree_global	Adult_brain.genes.annot	ENSG00000253605	2.5169	0.0059202	HNRNPA1P38	0.515938
ipsilateral_degree_global	Adult_brain.genes.annot	ENSG00000174123	2.5165	0.0059272	TLR10	0.515938
ipsilateral_degree_global	Adult_brain.genes.annot	ENSG00000214216	2.5161	0.0059325	IQCJ	0.515938
ipsilateral_degree_global	Adult_brain.genes.annot	ENSG00000186124	2.5157	0.0059394	OR9M1P	0.515938
ipsilateral_degree_global	Adult_brain.genes.annot	ENSG00000179588	2.5147	0.0059559	ZFPM1	0.515938
ipsilateral_degree_global	Adult_brain.genes.annot	ENSG00000185701	2.5146	0.0059591	OR5M5P	0.515938
ipsilateral_degree_global	Adult_brain.genes.annot	ENSG00000267255	2.5143	0.0059636	AC011498.3	0.515938
ipsilateral_degree_global	Adult_brain.genes.annot	ENSG00000168630	2.5138	0.0059718	SPINT5P	0.515938
ipsilateral_degree_global	Adult_brain.genes.annot	ENSG00000267943	2.5133	0.0059797	AC010328.1	0.515938
ipsilateral_degree_global	Adult_brain.genes.annot	ENSG00000224074	2.5133	0.0059806	LINC00691	0.515938
ipsilateral_degree_global	Adult_brain.genes.annot	ENSG00000250091	2.5132	0.0059815	DNAH10OS	0.515938
ipsilateral_degree_global	Adult_brain.genes.annot	ENSG00000279717	2.5125	0.0059938	AC005336.3	0.515938
ipsilateral_degree_global	Adult_brain.genes.annot	ENSG00000272918	2.5123	0.0059975	AC005070.3	0.515938
ipsilateral_degree_global	Adult_brain.genes.annot	ENSG00000228998	2.5121	0.0060014	AC091167.1	0.515938
ipsilateral_degree_global	Adult_brain.genes.annot	ENSG00000230368	2.512	0.006002	FAM41C	0.515938
ipsilateral_degree_global	Adult_brain.genes.annot	ENSG00000129946	2.5099	0.0060386	SHC2	0.515938
ipsilateral_degree_global	Adult_brain.genes.annot	ENSG00000255532	2.5087	0.0060584	AC118942.1	0.515938
ipsilateral_degree_global	Adult_brain.genes.annot	ENSG00000280244	2.5085	0.0060615	AL512356.3	0.515938
ipsilateral_degree_global	Adult_brain.genes.annot	ENSG00000235297	2.5085	0.0060618	FAUP1	0.515938
ipsilateral_degree_global	Adult_brain.genes.annot	ENSG00000233261	2.5078	0.0060735	FAM238A	0.515938
ipsilateral_degree_global	Adult_brain.genes.annot	ENSG00000185847	2.5072	0.0060837	LINC01405	0.515938
ipsilateral_degree_global	Adult_brain.genes.annot	ENSG00000199023	2.507	0.0060888	MIR339	0.515938
ipsilateral_degree_global	Adult_brain.genes.annot	ENSG00000254840	2.5064	0.0060988	AC024405.2	0.515938
ipsilateral_degree_global	Adult_brain.genes.annot	ENSG00000255500	2.5057	0.0061107	AC109635.5	0.515938
ipsilateral_degree_global	Adult_brain.genes.annot	ENSG00000158050	2.5056	0.0061127	DUSP2	0.515938
ipsilateral_degree_global	Adult_brain.genes.annot	ENSG00000259781	2.5041	0.0061374	HMGB1P6	0.515938
ipsilateral_degree_global	Adult_brain.genes.annot	ENSG00000170264	2.5039	0.0061412	FAM161A	0.515938
ipsilateral_degree_global	Adult_brain.genes.annot	ENSG00000177300	2.5018	0.0061776	CLDN22	0.515938
ipsilateral_degree_global	Adult_brain.genes.annot	ENSG00000227789	2.5003	0.0062037	MTCYBP7	0.515938
ipsilateral_degree_global	Adult_brain.genes.annot	ENSG00000196199	2.5002	0.0062065	MPHOSPH8	0.515938
ipsilateral_degree_global	Adult_brain.genes.annot	ENSG00000008988	2.4996	0.0062172	RPS20	0.515938
ipsilateral_degree_global	Adult_brain.genes.annot	ENSG00000199591	2.4995	0.0062187	Y_RNA	0.515938
ipsilateral_degree_global	Adult_brain.genes.annot	ENSG00000114796	2.4994	0.0062203	KLHL24	0.515938
ipsilateral_degree_global	Adult_brain.genes.annot	ENSG00000230069	2.4992	0.006224	LRRC37A15P	0.515938
ipsilateral_degree_global	Adult_brain.genes.annot	ENSG00000248971	2.4992	0.006224	KRT8P46	0.515938
ipsilateral_degree_global	Adult_brain.genes.annot	ENSG00000145919	2.499	0.0062274	BOD1	0.515938
ipsilateral_degree_global	Adult_brain.genes.annot	ENSG00000278635	2.499	0.0062278	AC141557.2	0.515938
ipsilateral_degree_global	Adult_brain.genes.annot	ENSG00000249484	2.4989	0.0062295	LINC01470	0.515938
ipsilateral_degree_global	Adult_brain.genes.annot	ENSG00000283154	2.4983	0.0062399	IQCJ-SCHIP1	0.515938
ipsilateral_degree_global	Adult_brain.genes.annot	ENSG00000252680	2.498	0.0062447	RNA5SP449	0.515938
ipsilateral_degree_global	Adult_brain.genes.annot	ENSG00000231906	2.4976	0.0062519	AC016397.1	0.515938
ipsilateral_degree_global	Adult_brain.genes.annot	ENSG00000235186	2.4961	0.0062778	AC103563.8	0.515938
ipsilateral_degree_global	Adult_brain.genes.annot	ENSG00000260945	2.4961	0.0062786	AC109495.1	0.515938
ipsilateral_degree_global	Adult_brain.genes.annot	ENSG00000169359	2.4958	0.006284	SLC33A1	0.515938
ipsilateral_degree_global	Adult_brain.genes.annot	ENSG00000238390	2.4958	0.0062844	SNORA81	0.515938
ipsilateral_degree_global	Adult_brain.genes.annot	ENSG00000260066	2.4952	0.006295	AC112176.1	0.515938
ipsilateral_degree_global	Adult_brain.genes.annot	ENSG00000265099	2.4951	0.0062968	AC090774.1	0.515938
ipsilateral_degree_global	Adult_brain.genes.annot	ENSG00000236919	2.4946	0.0063053	AC109635.1	0.515938
ipsilateral_degree_global	Adult_brain.genes.annot	ENSG00000124249	2.4941	0.0063137	KCNK15	0.515938
ipsilateral_degree_global	Adult_brain.genes.annot	ENSG00000199476	2.4937	0.0063209	Y_RNA	0.515938
ipsilateral_degree_global	Adult_brain.genes.annot	ENSG00000260962	2.4925	0.0063418	LINC00557	0.515938
ipsilateral_degree_global	Adult_brain.genes.annot	ENSG00000243352	2.4924	0.0063446	RN7SL8P	0.515938
ipsilateral_degree_global	Adult_brain.genes.annot	ENSG00000234008	2.4923	0.0063465	PPP1R2P2	0.515938
ipsilateral_degree_global	Adult_brain.genes.annot	ENSG00000105650	2.4916	0.0063588	PDE4C	0.515938
ipsilateral_degree_global	Adult_brain.genes.annot	ENSG00000171320	2.4912	0.0063655	ESCO2	0.515938
ipsilateral_degree_global	Adult_brain.genes.annot	ENSG00000238596	2.4907	0.0063747	snoU13	0.515938
degree_global	Adult_brain.genes.annot	ENSG00000280010	2.5346	0.0056286	AP001350.2	0.515975
small_worldness_global	Fetal_brain.genes.annot	ENSG00000259535	2.4901	0.0063845	RPL21P12	0.515985
clustering_global	Midbrain_DA.genes.annot	ENSG00000267218	2.4474	0.0071954	AC005336.2	0.516027
clustering_global	Midbrain_DA.genes.annot	ENSG00000241788	2.447	0.0072032	COX6B1P2	0.516027
clustering_global	Midbrain_DA.genes.annot	ENSG00000100359	2.4466	0.0072108	SGSM3	0.516027
degree_global	Fetal_brain.genes.annot	ENSG00000196504	2.4756	0.0066501	PRPF40A	0.51603
degree_global	Fetal_brain.genes.annot	ENSG00000261273	2.4754	0.0066549	AC138512.1	0.51603
degree_global	Fetal_brain.genes.annot	ENSG00000271413	2.4751	0.0066596	AC104640.2	0.51603
degree_global	Fetal_brain.genes.annot	ENSG00000188933	2.4751	0.0066601	USP32P1	0.51603
small_worldness_l	Adult_brain.genes.annot	ENSG00000064313	2.5279	0.0057373	TAF2	0.516033
efficiency_global	Fetal_brain.genes.annot	ENSG00000188886	2.545	0.0054643	ASTL	0.516039
efficiency_global	Fetal_brain.genes.annot	ENSG00000248205	2.5449	0.0054658	H3P17	0.516039
efficiency_global	Fetal_brain.genes.annot	ENSG00000180185	2.5445	0.005471	FAHD1	0.516039
efficiency_global	Fetal_brain.genes.annot	ENSG00000282393	2.5423	0.0055066	AC016588.2	0.516039
efficiency_global	Fetal_brain.genes.annot	ENSG00000197324	2.5412	0.0055233	LRP10	0.516039
efficiency_global	Fetal_brain.genes.annot	ENSG00000273017	2.5408	0.0055295	AP000240.1	0.516039
efficiency_global	Fetal_brain.genes.annot	ENSG00000135090	2.5405	0.0055353	TAOK3	0.516039
efficiency_global	Fetal_brain.genes.annot	ENSG00000116218	2.5402	0.0055388	NPHS2	0.516039
efficiency_global	Fetal_brain.genes.annot	ENSG00000158019	2.5402	0.0055399	BABAM2	0.516039
efficiency_global	Fetal_brain.genes.annot	ENSG00000178279	2.54	0.005542	TNP2	0.516039
efficiency_global	Fetal_brain.genes.annot	ENSG00000197837	2.5394	0.005552	H4-16	0.516039
efficiency_global	Fetal_brain.genes.annot	ENSG00000025708	2.5391	0.0055576	TYMP	0.516039
efficiency_global	Fetal_brain.genes.annot	ENSG00000270285	2.5389	0.00556	AC124916.2	0.516039
ipsilateral_degree_l	Midbrain_DA.genes.annot	ENSG00000232862	2.3907	0.008407	AL138787.1	0.51605
ipsilateral_degree_l	Midbrain_DA.genes.annot	ENSG00000251661	2.3904	0.0084146	AC136475.1	0.51605
clustering_r	Cortical_Neuron.genes.annot	ENSG00000254891	2.5785	0.0049616	OR4A9P	0.51609
clustering_r	Cortical_Neuron.genes.annot	ENSG00000137574	2.5779	0.0049707	TGS1	0.51609
small_worldness_l	Adult_brain.genes.annot	ENSG00000173209	2.5273	0.0057478	AHSA2P	0.516093
small_worldness_r	Fetal_brain.genes.annot	ENSG00000273232	2.6778	0.0037051	AC090912.3	0.51611
small_worldness_r	Fetal_brain.genes.annot	ENSG00000228741	2.6758	0.0037275	AL445985.1	0.51611
small_worldness_r	Fetal_brain.genes.annot	ENSG00000198736	2.6753	0.0037334	MSRB1	0.51611
small_worldness_r	Fetal_brain.genes.annot	ENSG00000228513	2.6749	0.0037376	AC023271.2	0.51611
small_worldness_r	Fetal_brain.genes.annot	ENSG00000258197	2.6744	0.0037432	NKX2-2-AS1	0.51611
ipsilateral_degree_l	Adult_brain.genes.annot	ENSG00000280350	2.5028	0.0061607	LINC01726	0.516113
efficiency_l	Fetal_brain.genes.annot	ENSG00000255015	2.485	0.0064774	AP000755.1	0.516125
efficiency_l	Fetal_brain.genes.annot	ENSG00000104687	2.4846	0.0064845	GSR	0.516125
efficiency_l	Fetal_brain.genes.annot	ENSG00000167414	2.4843	0.0064895	GNG8	0.516125
efficiency_l	Fetal_brain.genes.annot	ENSG00000235663	2.4841	0.0064943	SAPCD1-AS1	0.516125
clustering_r	Adult_brain.genes.annot	ENSG00000222326	2.6915	0.003557	MIR1908	0.516129
path_length_r	ENSG.genes.annot	ENSG00000166090	2.4335	0.0074774	IL25	0.516153
path_length_r	ENSG.genes.annot	ENSG00000168496	2.4324	0.0075004	FEN1	0.516153
path_length_r	ENSG.genes.annot	ENSG00000133958	2.4315	0.0075178	UNC79	0.516153
path_length_r	ENSG.genes.annot	ENSG00000072062	2.4279	0.0075929	PRKACA	0.516153
path_length_r	ENSG.genes.annot	ENSG00000135090	2.4273	0.0076051	TAOK3	0.516153
path_length_r	ENSG.genes.annot	ENSG00000141756	2.4252	0.00765	FKBP10	0.516153
path_length_r	ENSG.genes.annot	ENSG00000108799	2.4236	0.0076829	EZH1	0.516153
path_length_r	ENSG.genes.annot	ENSG00000185664	2.4233	0.0076893	PMEL	0.516153
path_length_r	ENSG.genes.annot	ENSG00000176927	2.4205	0.0077489	EFCAB5	0.516153
path_length_r	ENSG.genes.annot	ENSG00000163444	2.4202	0.0077564	TMEM183A	0.516153
path_length_r	ENSG.genes.annot	ENSG00000137574	2.4191	0.0077803	TGS1	0.516153
path_length_r	ENSG.genes.annot	ENSG00000019169	2.418	0.0078035	MARCO	0.516153
path_length_r	ENSG.genes.annot	ENSG00000115464	2.4171	0.0078229	USP34	0.516153
path_length_r	ENSG.genes.annot	ENSG00000162971	2.4166	0.0078332	TYW5	0.516153
path_length_r	ENSG.genes.annot	ENSG00000079691	2.4165	0.0078355	CARMIL1	0.516153
path_length_r	ENSG.genes.annot	ENSG00000149633	2.416	0.0078455	KIAA1755	0.516153
ipsilateral_degree_global	Cortical_Neuron.genes.annot	ENSG00000232894	2.4582	0.0069822	MRPS31P2	0.516212
degree_global	Adult_brain.genes.annot	ENSG00000177558	2.5328	0.0056584	FAM187B	0.516215
degree_global	Adult_brain.genes.annot	ENSG00000231300	2.5325	0.0056621	EZH2P1	0.516215
degree_global	Adult_brain.genes.annot	ENSG00000164049	2.532	0.0056713	FBXW12	0.516215
degree_global	Adult_brain.genes.annot	ENSG00000100726	2.5311	0.0056849	TELO2	0.516215
degree_global	Adult_brain.genes.annot	ENSG00000202157	2.5308	0.0056902	RNU4-11P	0.516215
degree_global	Adult_brain.genes.annot	ENSG00000199450	2.53	0.0057025	RNA5SP276	0.516215
degree_global	Adult_brain.genes.annot	ENSG00000260470	2.5299	0.0057041	AC023794.7	0.516215
degree_global	Adult_brain.genes.annot	ENSG00000253875	2.5293	0.0057145	AC013643.2	0.516215
degree_global	Adult_brain.genes.annot	ENSG00000251450	2.5287	0.0057243	RASGRF2-AS1	0.516215
degree_global	Adult_brain.genes.annot	ENSG00000261442	2.5284	0.0057295	AC023830.1	0.516215
clustering_l	Cortical_Neuron.genes.annot	ENSG00000279636	2.4884	0.0064162	AL132989.2	0.516234
clustering_l	Cortical_Neuron.genes.annot	ENSG00000247131	2.488	0.0064235	AC025263.1	0.516234
path_length_global	Midbrain_DA.genes.annot	ENSG00000229565	2.4892	0.0064013	LINC02264	0.516235
path_length_global	Adult_brain.genes.annot	ENSG00000273702	2.5479	0.0054183	AC091271.1	0.516245
path_length_global	Adult_brain.genes.annot	ENSG00000238596	2.5476	0.0054228	snoU13	0.516245
path_length_global	Adult_brain.genes.annot	ENSG00000173805	2.5474	0.0054264	HAP1	0.516245
path_length_global	Adult_brain.genes.annot	ENSG00000267748	2.545	0.0054638	AC011479.2	0.516245
path_length_global	Adult_brain.genes.annot	ENSG00000009765	2.5449	0.0054658	IYD	0.516245
path_length_global	Adult_brain.genes.annot	ENSG00000096401	2.5448	0.0054667	CDC5L	0.516245
path_length_global	Adult_brain.genes.annot	ENSG00000172667	2.5448	0.0054676	ZMAT3	0.516245
path_length_global	Adult_brain.genes.annot	ENSG00000231849	2.5427	0.0055004	UBE2V2P4	0.516245
path_length_global	Adult_brain.genes.annot	ENSG00000248223	2.5424	0.0055043	AC026785.2	0.516245
path_length_global	Adult_brain.genes.annot	ENSG00000213133	2.5415	0.0055196	PPP1R14BP5	0.516245
path_length_global	Adult_brain.genes.annot	ENSG00000065665	2.5414	0.0055202	SEC61A2	0.516245
path_length_global	Adult_brain.genes.annot	ENSG00000280272	2.5407	0.0055322	AC005858.1	0.516245
path_length_global	Adult_brain.genes.annot	ENSG00000184575	2.5405	0.0055353	XPOT	0.516245
path_length_global	Adult_brain.genes.annot	ENSG00000237804	2.5405	0.0055354	HNRNPA1P39	0.516245
path_length_global	Adult_brain.genes.annot	ENSG00000226405	2.54	0.0055431	AL133325.1	0.516245
ipsilateral_degree_r	Cortical_Neuron.genes.annot	ENSG00000180083	2.5579	0.005266	WFDC11	0.516249
ipsilateral_degree_r	Cortical_Neuron.genes.annot	ENSG00000206782	2.5578	0.005267	RNU6-224P	0.516249
ipsilateral_degree_r	Cortical_Neuron.genes.annot	ENSG00000233469	2.5572	0.0052764	ST6GALNAC4P1	0.516249
ipsilateral_degree_r	Cortical_Neuron.genes.annot	ENSG00000225127	2.557	0.0052784	LINC00237	0.516249
ipsilateral_degree_r	Cortical_Neuron.genes.annot	ENSG00000183780	2.5569	0.0052804	SLC35F3	0.516249
ipsilateral_degree_r	Cortical_Neuron.genes.annot	ENSG00000235361	2.5559	0.0052954	AC016292.1	0.516249
ipsilateral_degree_r	Cortical_Neuron.genes.annot	ENSG00000248371	2.5556	0.0053005	LINC02056	0.516249
ipsilateral_degree_r	Cortical_Neuron.genes.annot	ENSG00000229434	2.5551	0.0053086	AC017048.1	0.516249
ipsilateral_degree_r	Cortical_Neuron.genes.annot	ENSG00000216141	2.5543	0.0053195	MIR941-2	0.516249
ipsilateral_degree_r	Cortical_Neuron.genes.annot	ENSG00000230867	2.5539	0.0053263	AL157884.1	0.516249
ipsilateral_degree_r	Cortical_Neuron.genes.annot	ENSG00000228086	2.5533	0.0053351	AL589990.1	0.516249
clustering_global	Midbrain_DA.genes.annot	ENSG00000258948	2.4459	0.0072245	KRT8P1	0.516252
clustering_global	Midbrain_DA.genes.annot	ENSG00000057252	2.4452	0.0072383	SOAT1	0.516252
clustering_global	Midbrain_DA.genes.annot	ENSG00000228873	2.4446	0.0072499	AC012307.1	0.516252
clustering_global	Midbrain_DA.genes.annot	ENSG00000237521	2.4445	0.0072531	OR7E24	0.516252
efficiency_global	Adult_brain.genes.annot	ENSG00000182050	2.5266	0.0057594	MGAT4C	0.516253
path_length_l	Midbrain_DA.genes.annot	ENSG00000250613	2.5272	0.0057493	AC110768.2	0.516283
path_length_l	Midbrain_DA.genes.annot	ENSG00000203416	2.5258	0.0057716	FAM32BP	0.516283
path_length_l	Midbrain_DA.genes.annot	ENSG00000123444	2.5256	0.0057752	KBTBD4	0.516283
path_length_l	Midbrain_DA.genes.annot	ENSG00000224553	2.5254	0.0057778	AC008065.1	0.516283
path_length_l	Midbrain_DA.genes.annot	ENSG00000258739	2.525	0.0057852	ENO1P2	0.516283
ipsilateral_degree_global	Cortical_Neuron.genes.annot	ENSG00000212440	2.4573	0.0069995	SNORA75	0.516285
ipsilateral_degree_global	Cortical_Neuron.genes.annot	ENSG00000156671	2.4571	0.0070028	SAMD8	0.516285
path_length_r	Cortical_Neuron.genes.annot	ENSG00000253417	2.6178	0.0044249	LINC02159	0.51629
path_length_r	Cortical_Neuron.genes.annot	ENSG00000251661	2.6168	0.0044379	AC136475.1	0.51629
path_length_r	Cortical_Neuron.genes.annot	ENSG00000171150	2.6164	0.004443	SOCS5	0.51629
path_length_l	Midbrain_DA.genes.annot	ENSG00000267073	2.5209	0.0058525	AC005256.1	0.51629
path_length_l	Midbrain_DA.genes.annot	ENSG00000248482	2.5206	0.0058585	AC008406.1	0.51629
path_length_l	Midbrain_DA.genes.annot	ENSG00000235286	2.5204	0.0058604	AP000925.1	0.51629
path_length_l	Midbrain_DA.genes.annot	ENSG00000111834	2.5204	0.005861	RSPH4A	0.51629
path_length_l	Midbrain_DA.genes.annot	ENSG00000263829	2.5201	0.0058663	SINHCAFP1	0.51629
path_length_l	Midbrain_DA.genes.annot	ENSG00000264034	2.5187	0.0058894	AC010139.1	0.51629
path_length_l	Midbrain_DA.genes.annot	ENSG00000212240	2.5185	0.0058924	RNU6-930P	0.51629
path_length_l	Midbrain_DA.genes.annot	ENSG00000154957	2.5183	0.0058965	ZNF18	0.51629
path_length_l	Midbrain_DA.genes.annot	ENSG00000253338	2.5179	0.0059026	IGLV3-29	0.51629
path_length_l	Midbrain_DA.genes.annot	ENSG00000270207	2.5178	0.0059051	AC077690.1	0.51629
path_length_l	Midbrain_DA.genes.annot	ENSG00000146828	2.5178	0.0059053	SLC12A9	0.51629
path_length_l	Midbrain_DA.genes.annot	ENSG00000181752	2.5173	0.0059133	OR8K5	0.51629
path_length_l	Midbrain_DA.genes.annot	ENSG00000131374	2.5171	0.0059155	TBC1D5	0.51629
path_length_l	Midbrain_DA.genes.annot	ENSG00000100811	2.5165	0.0059259	YY1	0.51629
path_length_l	Midbrain_DA.genes.annot	ENSG00000267302	2.5159	0.0059366	RNFT1-DT	0.51629
path_length_l	Midbrain_DA.genes.annot	ENSG00000253456	2.5154	0.0059447	AC136424.1	0.51629
path_length_l	Midbrain_DA.genes.annot	ENSG00000268650	2.515	0.0059517	AC005759.1	0.51629
clustering_global	Midbrain_DA.genes.annot	ENSG00000238567	2.4437	0.0072682	snoU13	0.516297
clustering_global	Midbrain_DA.genes.annot	ENSG00000172199	2.4432	0.0072793	OR8U1	0.516297
clustering_global	Midbrain_DA.genes.annot	ENSG00000233570	2.443	0.0072831	LINC00690	0.516297
contralateral_degree_global	Midbrain_DA.genes.annot	ENSG00000101443	2.4331	0.0074849	WFDC2	0.516298
contralateral_degree_global	Midbrain_DA.genes.annot	ENSG00000181296	2.4318	0.007511	OR5G1P	0.516298
contralateral_degree_global	Midbrain_DA.genes.annot	ENSG00000231226	2.4312	0.0075238	TRIM31-AS1	0.516298
contralateral_degree_global	Midbrain_DA.genes.annot	ENSG00000143740	2.431	0.0075282	SNAP47	0.516298
contralateral_degree_global	Midbrain_DA.genes.annot	ENSG00000160908	2.4304	0.0075418	ZNF394	0.516298
contralateral_degree_global	Midbrain_DA.genes.annot	ENSG00000254771	2.4301	0.0075475	AP001893.2	0.516298
contralateral_degree_global	Midbrain_DA.genes.annot	ENSG00000212440	2.43	0.0075504	SNORA75	0.516298
contralateral_degree_global	Midbrain_DA.genes.annot	ENSG00000073067	2.4297	0.0075559	CYP2W1	0.516298
contralateral_degree_global	Midbrain_DA.genes.annot	ENSG00000226541	2.4296	0.0075572	AL359633.1	0.516298
path_length_global	Fetal_brain.genes.annot	ENSG00000227038	2.5571	0.0052779	GTF2IP7	0.51631
efficiency_l	Fetal_brain.genes.annot	ENSG00000061273	2.4834	0.0065068	HDAC7	0.516337
efficiency_global	ENSG.genes.annot	ENSG00000106511	2.5355	0.0056144	MEOX2	0.516359
efficiency_global	ENSG.genes.annot	ENSG00000105695	2.5342	0.005636	MAG	0.516359
efficiency_global	ENSG.genes.annot	ENSG00000240230	2.5322	0.0056681	COX19	0.516359
efficiency_global	ENSG.genes.annot	ENSG00000140950	2.5316	0.0056765	MEAK7	0.516359
small_worldness_r	Cortical_Neuron.genes.annot	ENSG00000252764	2.5941	0.0047421	RNU6-1092P	0.516381
small_worldness_r	Cortical_Neuron.genes.annot	ENSG00000280007	2.5932	0.0047542	AC008079.1	0.516381
small_worldness_r	Cortical_Neuron.genes.annot	ENSG00000258682	2.5928	0.00476	AL132989.1	0.516381
small_worldness_r	Cortical_Neuron.genes.annot	ENSG00000279691	2.5927	0.0047617	AC113410.4	0.516381
small_worldness_r	Cortical_Neuron.genes.annot	ENSG00000202491	2.5923	0.0047675	RNU6-716P	0.516381
ipsilateral_degree_l	Adult_brain.genes.annot	ENSG00000233392	2.5012	0.0061894	AC104809.2	0.516383
ipsilateral_degree_l	Adult_brain.genes.annot	ENSG00000237452	2.5007	0.0061981	BHMG1	0.516383
ipsilateral_degree_l	Adult_brain.genes.annot	ENSG00000279598	2.5005	0.0062014	AC009948.4	0.516383
ipsilateral_degree_l	Adult_brain.genes.annot	ENSG00000167414	2.4999	0.0062113	GNG8	0.516383
ipsilateral_degree_l	Adult_brain.genes.annot	ENSG00000173545	2.4995	0.0062189	ZNF622	0.516383
ipsilateral_degree_l	Adult_brain.genes.annot	ENSG00000270415	2.4992	0.0062229	DPPA3P3	0.516383
ipsilateral_degree_global	Adult_brain.genes.annot	ENSG00000266015	2.4898	0.0063901	MIR4309	0.516389
small_worldness_l	Midbrain_DA.genes.annot	ENSG00000206631	2.4765	0.006634	RNU6-657P	0.516399
small_worldness_l	Midbrain_DA.genes.annot	ENSG00000254953	2.4763	0.0066385	AP001803.1	0.516399
small_worldness_l	Midbrain_DA.genes.annot	ENSG00000229390	2.4751	0.0066596	MICD	0.516399
small_worldness_l	Midbrain_DA.genes.annot	ENSG00000174891	2.4747	0.0066674	RSRC1	0.516399
small_worldness_l	Midbrain_DA.genes.annot	ENSG00000224079	2.4747	0.0066677	AC091729.1	0.516399
efficiency_l	Cortical_Neuron.genes.annot	ENSG00000224695	2.4955	0.0062886	MTND6P7	0.51643
path_length_l	Midbrain_DA.genes.annot	ENSG00000272870	2.5141	0.0059665	SAP30-DT	0.516457
path_length_l	Midbrain_DA.genes.annot	ENSG00000225472	2.5137	0.0059732	AL136366.1	0.516457
efficiency_global	Fetal_brain.genes.annot	ENSG00000267555	2.538	0.0055745	AC008805.2	0.516472
ipsilateral_degree_global	Adult_brain.genes.annot	ENSG00000112799	2.4881	0.0064211	LY86	0.516473
ipsilateral_degree_global	Adult_brain.genes.annot	ENSG00000257815	2.488	0.0064238	CNOT2-DT	0.516473
ipsilateral_degree_global	Adult_brain.genes.annot	ENSG00000213568	2.4878	0.0064272	HNRNPA1P13	0.516473
ipsilateral_degree_global	Adult_brain.genes.annot	ENSG00000203472	2.4873	0.0064364	AC009163.1	0.516473
ipsilateral_degree_global	Adult_brain.genes.annot	ENSG00000103257	2.4871	0.0064403	SLC7A5	0.516473
small_worldness_global	Fetal_brain.genes.annot	ENSG00000249171	2.4892	0.0064007	AC021192.2	0.5165
clustering_l	Adult_brain.genes.annot	ENSG00000278864	2.533	0.005654	AC055811.4	0.5165
clustering_global	Midbrain_DA.genes.annot	ENSG00000206981	2.4424	0.0072958	RNU6-40P	0.516503
efficiency_l	Midbrain_DA.genes.annot	ENSG00000250698	2.4689	0.0067768	AC131182.1	0.516506
path_length_r	Midbrain_DA.genes.annot	ENSG00000279791	2.4548	0.0070484	AC018892.3	0.516542
path_length_r	Midbrain_DA.genes.annot	ENSG00000254771	2.4543	0.0070581	AP001893.2	0.516542
path_length_r	Midbrain_DA.genes.annot	ENSG00000258185	2.4541	0.0070613	AC010196.1	0.516542
path_length_r	Midbrain_DA.genes.annot	ENSG00000272274	2.4536	0.0070714	LINC00551	0.516565
clustering_r	Fetal_brain.genes.annot	ENSG00000248698	2.6358	0.0041974	LINC01085	0.516573
clustering_r	Fetal_brain.genes.annot	ENSG00000260166	2.6342	0.0042171	AC134312.3	0.516573
clustering_r	Fetal_brain.genes.annot	ENSG00000279739	2.6341	0.0042179	AC011369.2	0.516573
clustering_r	Fetal_brain.genes.annot	ENSG00000013523	2.6339	0.0042208	ANGEL1	0.516573
clustering_r	Fetal_brain.genes.annot	ENSG00000253687	2.632	0.004244	AC008456.1	0.516573
clustering_r	Fetal_brain.genes.annot	ENSG00000259848	2.6314	0.0042515	AC097374.1	0.516573
clustering_r	Fetal_brain.genes.annot	ENSG00000252169	2.6308	0.0042597	RNA5SP200	0.516573
clustering_r	Fetal_brain.genes.annot	ENSG00000252743	2.6282	0.0042922	RNU6-850P	0.516573
clustering_r	Fetal_brain.genes.annot	ENSG00000130427	2.6259	0.0043216	EPO	0.516573
clustering_r	Fetal_brain.genes.annot	ENSG00000205918	2.6255	0.0043258	PDPK2P	0.516573
clustering_r	Fetal_brain.genes.annot	ENSG00000108298	2.6254	0.0043272	RPL19	0.516573
clustering_r	Fetal_brain.genes.annot	ENSG00000244640	2.6248	0.0043345	AC096922.1	0.516573
clustering_r	Fetal_brain.genes.annot	ENSG00000239191	2.6243	0.0043416	snoU13	0.516573
clustering_r	Fetal_brain.genes.annot	ENSG00000235361	2.6236	0.0043501	AC016292.1	0.516573
clustering_r	Fetal_brain.genes.annot	ENSG00000233397	2.6232	0.0043558	AC008063.1	0.516573
clustering_r	Fetal_brain.genes.annot	ENSG00000202491	2.6227	0.0043624	RNU6-716P	0.516573
clustering_r	Fetal_brain.genes.annot	ENSG00000186479	2.6222	0.0043687	RGS7BP	0.516573
clustering_r	Fetal_brain.genes.annot	ENSG00000174827	2.6218	0.0043736	PDZK1	0.516573
clustering_r	Fetal_brain.genes.annot	ENSG00000224674	2.6217	0.0043751	EIF3EP2	0.516573
clustering_r	Fetal_brain.genes.annot	ENSG00000200982	2.6216	0.0043759	Y_RNA	0.516573
clustering_global	Adult_brain.genes.annot	ENSG00000100726	2.515	0.0059508	TELO2	0.516576
clustering_global	Adult_brain.genes.annot	ENSG00000233579	2.5145	0.0059597	KRT8P15	0.516576
degree_global	Fetal_brain.genes.annot	ENSG00000276075	2.4741	0.0066788	AC027682.6	0.51659
degree_global	Fetal_brain.genes.annot	ENSG00000251314	2.4737	0.006687	AC104123.1	0.51659
ipsilateral_degree_global	Fetal_brain.genes.annot	ENSG00000169347	2.4897	0.0063921	GP2	0.5166
degree_global	Adult_brain.genes.annot	ENSG00000234008	2.5275	0.0057439	PPP1R2P2	0.516626
small_worldness_r	Cortical_Neuron.genes.annot	ENSG00000104853	2.5907	0.0047893	CLPTM1	0.51667
small_worldness_r	Cortical_Neuron.genes.annot	ENSG00000258737	2.5906	0.0047898	SUB1P2	0.51667
small_worldness_r	Cortical_Neuron.genes.annot	ENSG00000267370	2.5899	0.0047997	AC008752.4	0.516679
ipsilateral_degree_l	Fetal_brain.genes.annot	ENSG00000228110	2.473	0.0067001	ST13P19	0.516682
ipsilateral_degree_l	Fetal_brain.genes.annot	ENSG00000224100	2.4716	0.0067262	AP001630.1	0.516682
ipsilateral_degree_l	Fetal_brain.genes.annot	ENSG00000241744	2.4715	0.0067269	AC079953.1	0.516682
ipsilateral_degree_l	Fetal_brain.genes.annot	ENSG00000144130	2.4714	0.0067295	NT5DC4	0.516682
ipsilateral_degree_l	Fetal_brain.genes.annot	ENSG00000137970	2.4707	0.0067431	RPL7P9	0.516682
ipsilateral_degree_l	Fetal_brain.genes.annot	ENSG00000237986	2.4704	0.0067472	CELF2-AS2	0.516682
path_length_r	Adult_brain.genes.annot	ENSG00000254344	2.4554	0.0070361	LINC01288	0.516683
path_length_r	Adult_brain.genes.annot	ENSG00000279791	2.4548	0.0070484	AC018892.3	0.516683
path_length_r	Adult_brain.genes.annot	ENSG00000249947	2.4543	0.0070574	XBP1P1	0.516683
path_length_r	Adult_brain.genes.annot	ENSG00000213235	2.4534	0.0070751	EEF1A1P16	0.516683
path_length_r	Adult_brain.genes.annot	ENSG00000253930	2.4532	0.0070801	TNFRSF10A-AS1	0.516683
path_length_r	Adult_brain.genes.annot	ENSG00000116478	2.4531	0.0070823	HDAC1	0.516683
clustering_global	Fetal_brain.genes.annot	ENSG00000177045	2.4663	0.006826	SIX5	0.516691
small_worldness_global	Cortical_Neuron.genes.annot	ENSG00000231503	2.4818	0.0065364	PTMAP4	0.516692
small_worldness_global	Cortical_Neuron.genes.annot	ENSG00000284439	2.4806	0.0065586	TAF11L3	0.516692
small_worldness_global	Cortical_Neuron.genes.annot	ENSG00000265973	2.4804	0.0065614	AP006587.5	0.516692
small_worldness_global	Cortical_Neuron.genes.annot	ENSG00000213440	2.48	0.0065683	H2AZP1	0.516692
small_worldness_global	Cortical_Neuron.genes.annot	ENSG00000101265	2.4792	0.0065839	RASSF2	0.516692
small_worldness_global	Cortical_Neuron.genes.annot	ENSG00000198736	2.4787	0.0065922	MSRB1	0.516692
small_worldness_global	Cortical_Neuron.genes.annot	ENSG00000267426	2.4787	0.006593	AC087289.3	0.516692
small_worldness_global	Cortical_Neuron.genes.annot	ENSG00000085788	2.4785	0.0065973	DDHD2	0.516692
small_worldness_global	Cortical_Neuron.genes.annot	ENSG00000201741	2.4783	0.0066013	Y_RNA	0.516692
small_worldness_global	Cortical_Neuron.genes.annot	ENSG00000223558	2.4779	0.0066083	TRIM60P17	0.516692
small_worldness_global	Cortical_Neuron.genes.annot	ENSG00000255487	2.4775	0.0066157	AC087362.2	0.516692
small_worldness_r	Midbrain_DA.genes.annot	ENSG00000221744	2.4745	0.0066715	AL512635.1	0.516693
ipsilateral_degree_r	Midbrain_DA.genes.annot	ENSG00000244732	2.4766	0.0066325	RN7SL870P	0.516708
small_worldness_r	Cortical_Neuron.genes.annot	ENSG00000171150	2.5892	0.0048098	SOCS5	0.51671
efficiency_r	Cortical_Neuron.genes.annot	ENSG00000156650	2.5681	0.0051131	KAT6B	0.516711
efficiency_r	Cortical_Neuron.genes.annot	ENSG00000139641	2.5678	0.0051167	ESYT1	0.516711
efficiency_r	Cortical_Neuron.genes.annot	ENSG00000113583	2.5661	0.0051422	C5orf15	0.516711
efficiency_r	Cortical_Neuron.genes.annot	ENSG00000115233	2.565	0.0051585	PSMD14	0.516711
efficiency_r	Cortical_Neuron.genes.annot	ENSG00000254759	2.5646	0.0051644	NAP1L1P1	0.516711
efficiency_r	Cortical_Neuron.genes.annot	ENSG00000206605	2.5645	0.0051666	RNU6-946P	0.516711
efficiency_r	Cortical_Neuron.genes.annot	ENSG00000236800	2.5642	0.0051706	AC068898.1	0.516711
efficiency_r	Cortical_Neuron.genes.annot	ENSG00000249411	2.564	0.005173	AC022325.1	0.516711
ipsilateral_degree_l	Adult_brain.genes.annot	ENSG00000260810	2.4977	0.0062499	AL135818.2	0.516712
ipsilateral_degree_l	Adult_brain.genes.annot	ENSG00000278390	2.4961	0.0062783	AL354696.2	0.516712
ipsilateral_degree_l	Adult_brain.genes.annot	ENSG00000248337	2.4959	0.0062815	AC233724.2	0.516712
ipsilateral_degree_l	Adult_brain.genes.annot	ENSG00000140932	2.4958	0.0062831	CMTM2	0.516712
ipsilateral_degree_l	Adult_brain.genes.annot	ENSG00000215572	2.4955	0.0062894	ESRRAP1	0.516712
ipsilateral_degree_l	Adult_brain.genes.annot	ENSG00000161920	2.4952	0.0062946	MED11	0.516712
ipsilateral_degree_l	Adult_brain.genes.annot	ENSG00000225946	2.495	0.006298	RP11-395B7.2	0.516712
ipsilateral_degree_l	Adult_brain.genes.annot	ENSG00000229596	2.4945	0.006306	MYL8P	0.516712
ipsilateral_degree_l	Adult_brain.genes.annot	ENSG00000121864	2.494	0.0063154	ZNF639	0.516712
path_length_global	Cortical_Neuron.genes.annot	ENSG00000279087	2.5878	0.0048295	AC073592.4	0.516717
degree_global	Cortical_Neuron.genes.annot	ENSG00000253112	2.4578	0.00699	AC102945.1	0.516742
degree_global	Cortical_Neuron.genes.annot	ENSG00000180409	2.4567	0.0070113	OR10AA1P	0.516742
degree_global	Cortical_Neuron.genes.annot	ENSG00000236357	2.4556	0.0070331	EI24P1	0.516742
degree_global	Cortical_Neuron.genes.annot	ENSG00000163596	2.4553	0.0070383	ICA1L	0.516742
degree_global	Cortical_Neuron.genes.annot	ENSG00000272709	2.4548	0.0070476	RP11-458D21.6	0.516742
degree_global	Cortical_Neuron.genes.annot	ENSG00000243352	2.4546	0.0070529	RN7SL8P	0.516742
degree_global	Cortical_Neuron.genes.annot	ENSG00000265501	2.4543	0.0070576	AC005549.2	0.516742
degree_global	Cortical_Neuron.genes.annot	ENSG00000279498	2.454	0.007064	AL356121.2	0.516742
degree_global	Cortical_Neuron.genes.annot	ENSG00000241506	2.4538	0.0070679	PSMC1P1	0.516742
small_worldness_l	Fetal_brain.genes.annot	ENSG00000188372	2.5243	0.0057968	ZP3	0.516746
small_worldness_l	Fetal_brain.genes.annot	ENSG00000235663	2.5239	0.0058037	SAPCD1-AS1	0.516746
contralateral_degree_global	Midbrain_DA.genes.annot	ENSG00000234008	2.428	0.0075912	PPP1R2P2	0.516752
contralateral_degree_global	Midbrain_DA.genes.annot	ENSG00000265939	2.428	0.0075916	UBE2CP2	0.516752
contralateral_degree_global	Midbrain_DA.genes.annot	ENSG00000220685	2.4265	0.0076221	AL139094.1	0.516752
contralateral_degree_global	Midbrain_DA.genes.annot	ENSG00000214626	2.4265	0.0076232	POLR3DP1	0.516752
contralateral_degree_global	Midbrain_DA.genes.annot	ENSG00000144452	2.426	0.0076327	ABCA12	0.516752
contralateral_degree_global	Midbrain_DA.genes.annot	ENSG00000206981	2.4259	0.0076355	RNU6-40P	0.516752
contralateral_degree_global	Midbrain_DA.genes.annot	ENSG00000258976	2.4243	0.0076684	AC013451.2	0.516752
contralateral_degree_global	Midbrain_DA.genes.annot	ENSG00000234862	2.4232	0.0076919	AL035258.1	0.516752
contralateral_degree_global	Midbrain_DA.genes.annot	ENSG00000223845	2.4228	0.0077006	VN1R40P	0.516752
contralateral_degree_global	Midbrain_DA.genes.annot	ENSG00000213642	2.4227	0.0077028	AC016769.1	0.516752
contralateral_degree_global	Midbrain_DA.genes.annot	ENSG00000164406	2.4224	0.0077083	LEAP2	0.516752
contralateral_degree_global	Midbrain_DA.genes.annot	ENSG00000188646	2.4223	0.0077113	AC123904.1	0.516752
contralateral_degree_global	Midbrain_DA.genes.annot	ENSG00000242182	2.4219	0.0077198	RN7SL745P	0.516752
contralateral_degree_global	Midbrain_DA.genes.annot	ENSG00000119599	2.4211	0.007736	DCAF4	0.516752
contralateral_degree_global	Midbrain_DA.genes.annot	ENSG00000121058	2.4209	0.0077417	COIL	0.516752
contralateral_degree_global	Midbrain_DA.genes.annot	ENSG00000251201	2.4208	0.0077435	TMED7-TICAM2	0.516752
contralateral_degree_global	Midbrain_DA.genes.annot	ENSG00000114648	2.4206	0.0077466	KLHL18	0.516752
contralateral_degree_global	Midbrain_DA.genes.annot	ENSG00000216867	2.4205	0.0077493	RPL22P12	0.516752
contralateral_degree_global	Midbrain_DA.genes.annot	ENSG00000275647	2.4205	0.00775	AC093783.1	0.516752
ipsilateral_degree_l	Adult_brain.genes.annot	ENSG00000273958	2.4934	0.0063258	AC009560.1	0.516758
efficiency_r	Cortical_Neuron.genes.annot	ENSG00000259781	2.5634	0.0051833	HMGB1P6	0.516759
ipsilateral_degree_l	Cortical_Neuron.genes.annot	ENSG00000254134	2.4835	0.006505	IGHVII-74-1	0.51678
ipsilateral_degree_l	Cortical_Neuron.genes.annot	ENSG00000092841	2.4823	0.0065277	MYL6	0.51678
ipsilateral_degree_l	Cortical_Neuron.genes.annot	ENSG00000182870	2.482	0.0065328	GALNT9	0.51678
ipsilateral_degree_l	Cortical_Neuron.genes.annot	ENSG00000230427	2.4816	0.0065392	ALG14-AS1	0.51678
ipsilateral_degree_l	Cortical_Neuron.genes.annot	ENSG00000274286	2.4814	0.0065425	ADRA2B	0.51678
ipsilateral_degree_l	Cortical_Neuron.genes.annot	ENSG00000259781	2.4811	0.0065481	HMGB1P6	0.51678
efficiency_l	Midbrain_DA.genes.annot	ENSG00000237438	2.4682	0.0067904	CECR7	0.516795
path_length_l	Adult_brain.genes.annot	ENSG00000212125	2.5274	0.0057451	TAS2R15P	0.516801
path_length_l	Adult_brain.genes.annot	ENSG00000221041	2.5262	0.0057645	AP001537.1	0.516801
path_length_l	Adult_brain.genes.annot	ENSG00000203416	2.5258	0.0057716	FAM32BP	0.516801
path_length_l	Adult_brain.genes.annot	ENSG00000179913	2.5255	0.0057766	B3GNT3	0.516801
path_length_l	Adult_brain.genes.annot	ENSG00000224553	2.5254	0.0057778	AC008065.1	0.516801
path_length_l	Adult_brain.genes.annot	ENSG00000119866	2.5254	0.0057789	BCL11A	0.516801
path_length_l	Adult_brain.genes.annot	ENSG00000258739	2.525	0.0057852	ENO1P2	0.516801
clustering_l	Midbrain_DA.genes.annot	ENSG00000237864	2.4335	0.0074765	LINC00322	0.516809
small_worldness_global	Midbrain_DA.genes.annot	ENSG00000266071	2.4311	0.0075258	MIR3617	0.51683
path_length_l	Midbrain_DA.genes.annot	ENSG00000254278	2.5123	0.0059972	AC107953.2	0.516854
path_length_l	Midbrain_DA.genes.annot	ENSG00000200982	2.5122	0.0059984	Y_RNA	0.516854
path_length_l	Midbrain_DA.genes.annot	ENSG00000225263	2.5117	0.0060072	PCDH9-AS3	0.516854
small_worldness_global	Adult_brain.genes.annot	ENSG00000182993	2.512	0.0060023	C12orf60	0.516857
clustering_l	Adult_brain.genes.annot	ENSG00000222222	2.5322	0.0056679	RNU2-17P	0.516871
efficiency_global	Midbrain_DA.genes.annot	ENSG00000231570	2.524	0.0058016	PPIAP63	0.516872
ipsilateral_degree_l	Cortical_Neuron.genes.annot	ENSG00000129480	2.4795	0.0065785	DTD2	0.51688
ipsilateral_degree_l	Cortical_Neuron.genes.annot	ENSG00000198976	2.4791	0.0065865	MIR429	0.51688
ipsilateral_degree_l	Cortical_Neuron.genes.annot	ENSG00000263585	2.4788	0.0065907	AC145207.4	0.51688
ipsilateral_degree_l	Cortical_Neuron.genes.annot	ENSG00000267255	2.4785	0.0065977	AC011498.3	0.51688
ipsilateral_degree_l	Cortical_Neuron.genes.annot	ENSG00000271455	2.4777	0.0066108	AC112187.2	0.51688
ipsilateral_degree_l	Cortical_Neuron.genes.annot	ENSG00000228955	2.4773	0.0066186	AL591623.2	0.51688
ipsilateral_degree_l	Cortical_Neuron.genes.annot	ENSG00000170236	2.4764	0.0066353	USP50	0.51688
ipsilateral_degree_l	Cortical_Neuron.genes.annot	ENSG00000275741	2.4761	0.0066405	AL162497.1	0.51688
ipsilateral_degree_l	Cortical_Neuron.genes.annot	ENSG00000266180	2.4753	0.0066566	MIR4282	0.51688
ipsilateral_degree_l	Cortical_Neuron.genes.annot	ENSG00000130433	2.4751	0.0066592	CACNG6	0.51688
ipsilateral_degree_l	Cortical_Neuron.genes.annot	ENSG00000223688	2.4751	0.0066593	RPS24P14	0.51688
ipsilateral_degree_l	Cortical_Neuron.genes.annot	ENSG00000164484	2.4747	0.0066672	TMEM200A	0.51688
contralateral_degree_global	Fetal_brain.genes.annot	ENSG00000232380	2.4863	0.0064547	ZDHHC20P4	0.516888
degree_global	Cortical_Neuron.genes.annot	ENSG00000182831	2.4532	0.0070799	C16orf72	0.516901
path_length_r	Cortical_Neuron.genes.annot	ENSG00000112335	2.6153	0.0044581	SNX3	0.516904
path_length_global	Adult_brain.genes.annot	ENSG00000234967	2.5379	0.0055757	AL357558.2	0.516919
path_length_global	Adult_brain.genes.annot	ENSG00000184752	2.5374	0.0055842	NDUFA12	0.516919
path_length_global	Adult_brain.genes.annot	ENSG00000213920	2.5372	0.0055874	MDP1	0.516919
path_length_global	Adult_brain.genes.annot	ENSG00000267302	2.537	0.0055897	RNFT1-DT	0.516919
clustering_r	Adult_brain.genes.annot	ENSG00000204422	2.69	0.0035724	AL662899.3	0.516935
efficiency_l	Cortical_Neuron.genes.annot	ENSG00000136141	2.4946	0.0063046	LRCH1	0.516938
clustering_l	ENSG.genes.annot	ENSG00000174963	2.3958	0.0082925	ZIC4	0.516947
ipsilateral_degree_global	Cortical_Neuron.genes.annot	ENSG00000130881	2.4562	0.0070217	LRP3	0.516954
path_length_l	Adult_brain.genes.annot	ENSG00000261184	2.524	0.0058019	AC083864.3	0.516974
path_length_l	Adult_brain.genes.annot	ENSG00000197258	2.5211	0.0058494	EIF4BP6	0.516974
path_length_l	Adult_brain.genes.annot	ENSG00000214719	2.5202	0.0058648	AC005562.1	0.516974
path_length_l	Adult_brain.genes.annot	ENSG00000178409	2.52	0.0058681	BEND3	0.516974
path_length_l	Adult_brain.genes.annot	ENSG00000216100	2.5188	0.0058882	AC138710.1	0.516974
path_length_l	Adult_brain.genes.annot	ENSG00000181752	2.5173	0.0059133	OR8K5	0.516974
path_length_l	Adult_brain.genes.annot	ENSG00000135643	2.5168	0.0059214	KCNMB4	0.516974
path_length_l	Adult_brain.genes.annot	ENSG00000232862	2.5164	0.0059288	AL138787.1	0.516974
path_length_l	Adult_brain.genes.annot	ENSG00000225855	2.5161	0.0059335	RUSC1-AS1	0.516974
path_length_l	Adult_brain.genes.annot	ENSG00000253942	2.516	0.0059355	AP001330.2	0.516974
path_length_l	Adult_brain.genes.annot	ENSG00000267302	2.5159	0.0059366	RNFT1-DT	0.516974
path_length_l	Adult_brain.genes.annot	ENSG00000270560	2.5156	0.005941	APOOP1	0.516974
path_length_l	Adult_brain.genes.annot	ENSG00000253456	2.5154	0.0059447	AC136424.1	0.516974
path_length_l	Adult_brain.genes.annot	ENSG00000167645	2.5152	0.0059481	YIF1B	0.516974
path_length_l	Adult_brain.genes.annot	ENSG00000272610	2.5151	0.0059496	MAGI1-IT1	0.516974
path_length_l	Adult_brain.genes.annot	ENSG00000268650	2.515	0.0059517	AC005759.1	0.516974
path_length_l	Adult_brain.genes.annot	ENSG00000115241	2.5142	0.0059646	PPM1G	0.516974
path_length_l	Adult_brain.genes.annot	ENSG00000261592	2.5141	0.0059676	AC010531.3	0.516974
path_length_l	Adult_brain.genes.annot	ENSG00000264128	2.5131	0.0059846	RN7SL713P	0.516974
path_length_l	Adult_brain.genes.annot	ENSG00000145390	2.5127	0.0059898	USP53	0.516974
path_length_l	Adult_brain.genes.annot	ENSG00000218617	2.5119	0.0060033	AL121949.3	0.516974
path_length_l	Adult_brain.genes.annot	ENSG00000252046	2.5103	0.0060315	RNU6-150P	0.516974
path_length_l	Adult_brain.genes.annot	ENSG00000183773	2.5084	0.0060638	AIFM3	0.516974
path_length_l	Adult_brain.genes.annot	ENSG00000117601	2.5081	0.0060699	SERPINC1	0.516974
path_length_l	Adult_brain.genes.annot	ENSG00000108561	2.5078	0.0060743	C1QBP	0.516974
path_length_l	Adult_brain.genes.annot	ENSG00000139364	2.5076	0.0060771	TMEM132B	0.516974
path_length_l	Adult_brain.genes.annot	ENSG00000221457	2.5075	0.0060798	AC092958.1	0.516974
path_length_l	Adult_brain.genes.annot	ENSG00000230064	2.5075	0.0060803	AL772161.3	0.516974
path_length_l	Adult_brain.genes.annot	ENSG00000201451	2.5075	0.0060803	Y_RNA	0.516974
path_length_l	Adult_brain.genes.annot	ENSG00000130518	2.5073	0.0060824	IQCN	0.516974
contralateral_degree_global	ENSG.genes.annot	ENSG00000119599	2.3317	0.0098591	DCAF4	0.516994
ipsilateral_degree_global	Adult_brain.genes.annot	ENSG00000255206	2.4861	0.0064568	AC011853.2	0.517007
clustering_global	Cortical_Neuron.genes.annot	ENSG00000153071	2.4576	0.0069942	DAB2	0.517021
clustering_global	Cortical_Neuron.genes.annot	ENSG00000235563	2.4569	0.0070068	AL445183.2	0.517021
clustering_global	Cortical_Neuron.genes.annot	ENSG00000163608	2.4565	0.0070155	NEPRO	0.517021
clustering_global	Cortical_Neuron.genes.annot	ENSG00000180185	2.4564	0.0070176	FAHD1	0.517021
clustering_global	Cortical_Neuron.genes.annot	ENSG00000256108	2.4557	0.0070313	AC135586.1	0.517021
clustering_global	Cortical_Neuron.genes.annot	ENSG00000236960	2.4547	0.0070494	AL354695.1	0.517021
clustering_global	Cortical_Neuron.genes.annot	ENSG00000120885	2.4545	0.0070532	clustering	0.517021
clustering_global	Cortical_Neuron.genes.annot	ENSG00000264515	2.4543	0.0070578	AC011474.1	0.517021
clustering_global	Cortical_Neuron.genes.annot	ENSG00000153982	2.4538	0.0070671	GDPD1	0.517021
clustering_global	Cortical_Neuron.genes.annot	ENSG00000030110	2.4528	0.0070874	BAK1	0.517021
clustering_global	Cortical_Neuron.genes.annot	ENSG00000233311	2.4526	0.0070915	MTCO1P54	0.517021
clustering_global	Cortical_Neuron.genes.annot	ENSG00000265078	2.4524	0.0070957	RN7SL664P	0.517021
clustering_global	Cortical_Neuron.genes.annot	ENSG00000238350	2.4521	0.0071016	snoU13	0.517021
clustering_global	Cortical_Neuron.genes.annot	ENSG00000100567	2.4516	0.007111	PSMA3	0.517021
ipsilateral_degree_r	ENSG.genes.annot	ENSG00000101773	2.6191	0.004408	RBBP8	0.517041
small_worldness_global	Cortical_Neuron.genes.annot	ENSG00000247077	2.4767	0.0066302	PGAM5	0.517057
clustering_r	Cortical_Neuron.genes.annot	ENSG00000133739	2.5754	0.0050069	LRRCC1	0.517061
clustering_r	Cortical_Neuron.genes.annot	ENSG00000165282	2.5749	0.0050134	PIGO	0.517061
clustering_r	Cortical_Neuron.genes.annot	ENSG00000273951	2.5742	0.005024	AL031667.3	0.517061
clustering_r	Cortical_Neuron.genes.annot	ENSG00000172139	2.5733	0.0050368	SLC9C1	0.517061
clustering_r	Cortical_Neuron.genes.annot	ENSG00000153250	2.5712	0.0050679	RBMS1	0.517061
clustering_r	Cortical_Neuron.genes.annot	ENSG00000267748	2.5705	0.0050771	AC011479.2	0.517061
clustering_r	Cortical_Neuron.genes.annot	ENSG00000268565	2.5701	0.0050841	AC005339.1	0.517061
clustering_r	Cortical_Neuron.genes.annot	ENSG00000169255	2.5696	0.005091	B3GALNT1	0.517061
clustering_r	Cortical_Neuron.genes.annot	ENSG00000214300	2.5694	0.0050934	SPDYE3	0.517061
clustering_r	Cortical_Neuron.genes.annot	ENSG00000254910	2.5685	0.0051074	AC136475.2	0.517061
clustering_r	Cortical_Neuron.genes.annot	ENSG00000227443	2.5684	0.0051082	H3P30	0.517061
clustering_r	Cortical_Neuron.genes.annot	ENSG00000172167	2.5676	0.0051201	MTBP	0.517061
clustering_r	Cortical_Neuron.genes.annot	ENSG00000232793	2.5671	0.0051283	DNAJC19P8	0.517061
clustering_r	Cortical_Neuron.genes.annot	ENSG00000283257	2.5669	0.0051305	AP001184.1	0.517061
clustering_r	Cortical_Neuron.genes.annot	ENSG00000078070	2.5657	0.0051486	MCCC1	0.517061
clustering_r	Cortical_Neuron.genes.annot	ENSG00000156273	2.5655	0.0051514	BACH1	0.517061
clustering_r	Cortical_Neuron.genes.annot	ENSG00000114796	2.5636	0.005179	KLHL24	0.517061
clustering_r	Cortical_Neuron.genes.annot	ENSG00000230416	2.5626	0.0051939	OR5M4P	0.517061
clustering_r	Cortical_Neuron.genes.annot	ENSG00000201633	2.5612	0.0052163	Y_RNA	0.517061
clustering_r	Cortical_Neuron.genes.annot	ENSG00000163596	2.561	0.0052193	ICA1L	0.517061
clustering_r	Cortical_Neuron.genes.annot	ENSG00000118412	2.5609	0.0052197	CASP8AP2	0.517061
clustering_r	Cortical_Neuron.genes.annot	ENSG00000206981	2.5607	0.0052232	RNU6-40P	0.517061
clustering_r	Cortical_Neuron.genes.annot	ENSG00000252845	2.5601	0.0052317	RNA5SP101	0.517061
clustering_r	Cortical_Neuron.genes.annot	ENSG00000275805	2.5591	0.0052476	AC090206.1	0.517061
clustering_r	Cortical_Neuron.genes.annot	ENSG00000176894	2.5586	0.0052548	PXMP2	0.517061
clustering_r	Cortical_Neuron.genes.annot	ENSG00000234104	2.5581	0.0052616	AL133465.1	0.517061
clustering_r	Cortical_Neuron.genes.annot	ENSG00000269964	2.5574	0.0052732	MEI4	0.517061
clustering_r	Cortical_Neuron.genes.annot	ENSG00000221968	2.5568	0.0052821	FADS3	0.517061
clustering_r	Cortical_Neuron.genes.annot	ENSG00000201423	2.5566	0.0052844	RN7SKP246	0.517061
clustering_r	Cortical_Neuron.genes.annot	ENSG00000231503	2.5563	0.0052902	PTMAP4	0.517061
clustering_r	Cortical_Neuron.genes.annot	ENSG00000283405	2.5559	0.0052952	AL121759.2	0.517061
clustering_r	Cortical_Neuron.genes.annot	ENSG00000183722	2.5555	0.005302	LHFPL6	0.517061
clustering_r	Cortical_Neuron.genes.annot	ENSG00000246273	2.5553	0.0053042	SBF2-AS1	0.517061
path_length_r	Adult_brain.genes.annot	ENSG00000229102	2.4511	0.0071208	AC076966.2	0.517074
path_length_r	Adult_brain.genes.annot	ENSG00000105341	2.4495	0.0071527	DMAC2	0.517074
path_length_r	Adult_brain.genes.annot	ENSG00000179284	2.4487	0.0071693	DAND5	0.517074
path_length_r	Adult_brain.genes.annot	ENSG00000253605	2.4485	0.0071718	HNRNPA1P38	0.517074
path_length_r	Adult_brain.genes.annot	ENSG00000070756	2.4485	0.0071725	PABPC1	0.517074
path_length_r	Adult_brain.genes.annot	ENSG00000014216	2.4484	0.0071752	CAPN1	0.517074
path_length_r	Adult_brain.genes.annot	ENSG00000164344	2.4468	0.0072063	KLKB1	0.517074
path_length_r	Adult_brain.genes.annot	ENSG00000250378	2.4461	0.0072199	AC114296.1	0.517074
path_length_r	Adult_brain.genes.annot	ENSG00000234967	2.4456	0.0072312	AL357558.2	0.517074
path_length_r	Adult_brain.genes.annot	ENSG00000214204	2.4456	0.0072315	HNRNPA1P43	0.517074
path_length_r	Adult_brain.genes.annot	ENSG00000141429	2.4455	0.0072326	GALNT1	0.517074
path_length_r	Adult_brain.genes.annot	ENSG00000255135	2.4454	0.0072353	AP002360.2	0.517074
path_length_r	Adult_brain.genes.annot	ENSG00000196277	2.4451	0.007241	GRM7	0.517074
path_length_r	Adult_brain.genes.annot	ENSG00000213133	2.445	0.0072428	PPP1R14BP5	0.517074
path_length_r	Adult_brain.genes.annot	ENSG00000214535	2.4449	0.0072449	RPS15AP1	0.517074
path_length_r	Adult_brain.genes.annot	ENSG00000267426	2.4448	0.0072473	AC087289.3	0.517074
path_length_r	Adult_brain.genes.annot	ENSG00000252820	2.4437	0.0072688	Y_RNA	0.517074
path_length_r	Adult_brain.genes.annot	ENSG00000275512	2.4423	0.0072979	AC007998.4	0.517074
path_length_r	Adult_brain.genes.annot	ENSG00000249917	2.4422	0.0073	LINC00536	0.517074
path_length_r	Adult_brain.genes.annot	ENSG00000111142	2.4419	0.0073048	METAP2	0.517074
path_length_r	Adult_brain.genes.annot	ENSG00000188032	2.4418	0.007308	C19orf67	0.517074
path_length_r	Adult_brain.genes.annot	ENSG00000253808	2.4415	0.0073124	IGHVII-46-1	0.517074
path_length_r	Adult_brain.genes.annot	ENSG00000233979	2.4413	0.0073175	RPL22P21	0.517074
path_length_r	Adult_brain.genes.annot	ENSG00000232299	2.4399	0.0073461	AL357514.1	0.517074
path_length_r	Adult_brain.genes.annot	ENSG00000123200	2.4398	0.0073481	ZC3H13	0.517074
path_length_r	Adult_brain.genes.annot	ENSG00000280272	2.4397	0.0073504	AC005858.1	0.517074
path_length_r	Adult_brain.genes.annot	ENSG00000250608	2.4394	0.0073561	AC010210.1	0.517074
path_length_r	Adult_brain.genes.annot	ENSG00000263714	2.4384	0.0073771	RN7SL755P	0.517074
path_length_r	Adult_brain.genes.annot	ENSG00000272141	2.4377	0.0073902	AL390719.2	0.517074
path_length_r	Adult_brain.genes.annot	ENSG00000237882	2.437	0.0074052	PPIAP13	0.517074
path_length_r	Adult_brain.genes.annot	ENSG00000199509	2.4369	0.0074064	RNA5SP477	0.517074
path_length_r	Adult_brain.genes.annot	ENSG00000206843	2.4366	0.0074121	RNU6-206P	0.517074
path_length_r	Adult_brain.genes.annot	ENSG00000273104	2.4366	0.0074125	AP000322.2	0.517074
clustering_r	Cortical_Neuron.genes.annot	ENSG00000233621	2.5537	0.0053286	LINC01137	0.517096
clustering_r	Cortical_Neuron.genes.annot	ENSG00000276417	2.5531	0.0053385	AC092111.2	0.517096
clustering_r	Cortical_Neuron.genes.annot	ENSG00000167721	2.5529	0.0053414	TSR1	0.517096
clustering_r	Cortical_Neuron.genes.annot	ENSG00000251723	2.5521	0.0053534	RNU6-357P	0.517096
clustering_r	Cortical_Neuron.genes.annot	ENSG00000251243	2.552	0.0053555	AC005178.1	0.517096
clustering_r	Cortical_Neuron.genes.annot	ENSG00000273569	2.5515	0.0053635	AC008432.1	0.517096
contralateral_degree_global	Adult_brain.genes.annot	ENSG00000174937	2.4699	0.0067582	OR5M3	0.517097
contralateral_degree_global	Adult_brain.genes.annot	ENSG00000253875	2.4698	0.00676	AC013643.2	0.517097
contralateral_degree_global	Adult_brain.genes.annot	ENSG00000177169	2.4696	0.0067631	ULK1	0.517097
ipsilateral_degree_l	Fetal_brain.genes.annot	ENSG00000283991	2.4696	0.0067626	AC017000.1	0.517108
small_worldness_global	Cortical_Neuron.genes.annot	ENSG00000214300	2.4761	0.0066408	SPDYE3	0.517118
clustering_r	Cortical_Neuron.genes.annot	ENSG00000088836	2.5505	0.0053787	SLC4A11	0.51713
clustering_r	Cortical_Neuron.genes.annot	ENSG00000253144	2.5502	0.0053835	AC104117.2	0.51713
clustering_r	Midbrain_DA.genes.annot	ENSG00000260541	2.5041	0.0061383	AL031722.1	0.517166
efficiency_global	Fetal_brain.genes.annot	ENSG00000180083	2.5369	0.0055922	WFDC11	0.5172
efficiency_global	ENSG.genes.annot	ENSG00000196388	2.5279	0.0057376	INCA1	0.517221
efficiency_global	ENSG.genes.annot	ENSG00000139800	2.5275	0.005744	ZIC5	0.517221
ipsilateral_degree_r	Midbrain_DA.genes.annot	ENSG00000236960	2.4757	0.006649	AL354695.1	0.517229
path_length_r	Midbrain_DA.genes.annot	ENSG00000086619	2.4527	0.0070904	ERO1B	0.517236
small_worldness_l	Adult_brain.genes.annot	ENSG00000233252	2.5259	0.0057708	CRIP1P1	0.517274
small_worldness_global	Adult_brain.genes.annot	ENSG00000147548	2.5101	0.0060344	NSD3	0.51728
small_worldness_global	Adult_brain.genes.annot	ENSG00000264701	2.5096	0.0060434	AC018521.4	0.51728
small_worldness_global	Adult_brain.genes.annot	ENSG00000183793	2.5089	0.0060558	NPIPA5	0.51728
small_worldness_global	Adult_brain.genes.annot	ENSG00000231654	2.5079	0.006072	RPS6KA2-AS1	0.51728
small_worldness_global	Adult_brain.genes.annot	ENSG00000252832	2.5075	0.0060801	RNU6-1212P	0.51728
small_worldness_global	Adult_brain.genes.annot	ENSG00000216100	2.5074	0.0060804	AC138710.1	0.51728
small_worldness_global	Adult_brain.genes.annot	ENSG00000257815	2.5073	0.0060836	CNOT2-DT	0.51728
small_worldness_global	Adult_brain.genes.annot	ENSG00000081985	2.5071	0.006086	IL12RB2	0.51728
path_length_global	Fetal_brain.genes.annot	ENSG00000062716	2.5551	0.0053074	VMP1	0.517299
path_length_global	Fetal_brain.genes.annot	ENSG00000279791	2.5551	0.0053077	AC018892.3	0.517299
ipsilateral_degree_global	Adult_brain.genes.annot	ENSG00000267218	2.4854	0.0064704	AC005336.2	0.517307
ipsilateral_degree_r	Adult_brain.genes.annot	ENSG00000115526	2.8421	0.002241	CHST10	0.517325
ipsilateral_degree_r	Adult_brain.genes.annot	ENSG00000227693	2.8408	0.0022502	GSTM3P1	0.517325
ipsilateral_degree_r	Adult_brain.genes.annot	ENSG00000154608	2.8346	0.0022945	CEP170P1	0.517325
ipsilateral_degree_r	Adult_brain.genes.annot	ENSG00000185955	2.8343	0.0022966	C7orf61	0.517325
ipsilateral_degree_r	Adult_brain.genes.annot	ENSG00000222326	2.8323	0.0023106	MIR1908	0.517325
ipsilateral_degree_r	Adult_brain.genes.annot	ENSG00000204217	2.8318	0.0023146	BMPR2	0.517325
ipsilateral_degree_r	Adult_brain.genes.annot	ENSG00000221430	2.8283	0.0023395	MIR1294	0.517325
ipsilateral_degree_r	Adult_brain.genes.annot	ENSG00000198976	2.8276	0.002345	MIR429	0.517325
ipsilateral_degree_r	Adult_brain.genes.annot	ENSG00000274286	2.8266	0.0023526	ADRA2B	0.517325
ipsilateral_degree_r	Adult_brain.genes.annot	ENSG00000229701	2.8264	0.0023535	MTND2P20	0.517325
ipsilateral_degree_r	Adult_brain.genes.annot	ENSG00000225946	2.8263	0.0023542	RP11-395B7.2	0.517325
ipsilateral_degree_r	Adult_brain.genes.annot	ENSG00000267327	2.8262	0.0023548	AC009271.1	0.517325
ipsilateral_degree_r	Adult_brain.genes.annot	ENSG00000280314	2.826	0.0023564	OR8K3	0.517325
ipsilateral_degree_r	Adult_brain.genes.annot	ENSG00000178295	2.8254	0.0023608	GEN1	0.517325
ipsilateral_degree_r	Adult_brain.genes.annot	ENSG00000156650	2.825	0.0023637	KAT6B	0.517325
ipsilateral_degree_global	Midbrain_DA.genes.annot	ENSG00000139977	2.4369	0.0074059	NAA30	0.517354
ipsilateral_degree_l	Adult_brain.genes.annot	ENSG00000241644	2.4925	0.006343	INMT	0.517358
clustering_r	Fetal_brain.genes.annot	ENSG00000163126	2.6203	0.0043925	ANKRD23	0.51737
clustering_global	Cortical_Neuron.genes.annot	ENSG00000238055	2.4506	0.0071303	Z98742.3	0.517371
clustering_global	Cortical_Neuron.genes.annot	ENSG00000101266	2.4502	0.0071389	CSNK2A1	0.517371
clustering_global	Cortical_Neuron.genes.annot	ENSG00000008226	2.4499	0.0071453	DLEC1	0.517371
ipsilateral_degree_global	Midbrain_DA.genes.annot	ENSG00000200528	2.4363	0.0074186	RNU6-1331P	0.517379
ipsilateral_degree_global	Midbrain_DA.genes.annot	ENSG00000253714	2.4357	0.0074321	IGHVII-53-1	0.517379
ipsilateral_degree_global	Midbrain_DA.genes.annot	ENSG00000246082	2.4353	0.0074393	NUDT16P1	0.517379
ipsilateral_degree_global	Midbrain_DA.genes.annot	ENSG00000006606	2.435	0.0074455	CCL26	0.517379
ipsilateral_degree_r	Midbrain_DA.genes.annot	ENSG00000265078	2.4742	0.0066772	RN7SL664P	0.517382
ipsilateral_degree_r	Midbrain_DA.genes.annot	ENSG00000235748	2.4736	0.0066873	SEPTIN14P12	0.517382
ipsilateral_degree_r	Midbrain_DA.genes.annot	ENSG00000147676	2.4736	0.0066873	MAL2	0.517382
ipsilateral_degree_r	Midbrain_DA.genes.annot	ENSG00000258976	2.4735	0.0066902	AC013451.2	0.517382
clustering_l	Midbrain_DA.genes.annot	ENSG00000256851	2.4323	0.007502	AL663061.2	0.517389
clustering_l	Midbrain_DA.genes.annot	ENSG00000132967	2.4322	0.0075045	HMGB1P5	0.517389
path_length_global	Midbrain_DA.genes.annot	ENSG00000225386	2.4876	0.0064305	AC099754.1	0.517433
path_length_global	Midbrain_DA.genes.annot	ENSG00000225864	2.4863	0.0064534	AL645939.2	0.517433
path_length_global	Midbrain_DA.genes.annot	ENSG00000280778	2.4863	0.0064535	AC243547.3	0.517433
path_length_global	Midbrain_DA.genes.annot	ENSG00000150244	2.4862	0.0064554	TRIM48	0.517433
small_worldness_l	Midbrain_DA.genes.annot	ENSG00000142089	2.473	0.006699	IFITM3	0.517458
small_worldness_l	Midbrain_DA.genes.annot	ENSG00000221465	2.4727	0.0067054	AL162502.1	0.517458
small_worldness_l	Midbrain_DA.genes.annot	ENSG00000160862	2.4724	0.0067108	AZGP1	0.517458
clustering_global	Cortical_Neuron.genes.annot	ENSG00000235040	2.4484	0.0071738	MTCO3P1	0.517463
clustering_global	Cortical_Neuron.genes.annot	ENSG00000225918	2.4483	0.0071764	RPL7P59	0.517463
clustering_global	Cortical_Neuron.genes.annot	ENSG00000267218	2.4474	0.0071954	AC005336.2	0.517463
clustering_global	Cortical_Neuron.genes.annot	ENSG00000238041	2.4472	0.0071991	AP004245.1	0.517463
clustering_global	Cortical_Neuron.genes.annot	ENSG00000156671	2.4468	0.0072069	SAMD8	0.517463
clustering_global	Cortical_Neuron.genes.annot	ENSG00000180714	2.4465	0.0072117	OR5AZ1P	0.517463
clustering_global	Cortical_Neuron.genes.annot	ENSG00000124157	2.4449	0.0072454	SEMG2	0.517463
clustering_global	Cortical_Neuron.genes.annot	ENSG00000228873	2.4446	0.0072499	AC012307.1	0.517463
clustering_global	Cortical_Neuron.genes.annot	ENSG00000183873	2.4446	0.00725	SCN5A	0.517463
clustering_global	Cortical_Neuron.genes.annot	ENSG00000253666	2.4445	0.0072523	AP000424.1	0.517463
clustering_global	Cortical_Neuron.genes.annot	ENSG00000147862	2.4444	0.0072547	NFIB	0.517463
small_worldness_global	ENSG.genes.annot	ENSG00000196277	2.4893	0.0063997	GRM7	0.517481
small_worldness_global	ENSG.genes.annot	ENSG00000121879	2.4863	0.0064544	PIK3CA	0.517481
small_worldness_global	ENSG.genes.annot	ENSG00000055044	2.4861	0.0064571	NOP58	0.517481
small_worldness_global	ENSG.genes.annot	ENSG00000157551	2.4853	0.0064725	KCNJ15	0.517481
ipsilateral_degree_l	Fetal_brain.genes.annot	ENSG00000266071	2.4688	0.0067775	MIR3617	0.517494
degree_global	Midbrain_DA.genes.annot	ENSG00000281219	2.433	0.0074868	LINC00254	0.517506
degree_global	Midbrain_DA.genes.annot	ENSG00000168630	2.4329	0.0074885	SPINT5P	0.517506
degree_global	Midbrain_DA.genes.annot	ENSG00000199591	2.4325	0.0074983	Y_RNA	0.517506
degree_global	Midbrain_DA.genes.annot	ENSG00000261184	2.4321	0.007505	AC083864.3	0.517506
degree_global	Midbrain_DA.genes.annot	ENSG00000253141	2.4321	0.0075062	AC008632.1	0.517506
ipsilateral_degree_l	ENSG.genes.annot	ENSG00000134982	2.3939	0.0083346	APC	0.51751
ipsilateral_degree_l	ENSG.genes.annot	ENSG00000203797	2.3928	0.0083597	DDO	0.51751
ipsilateral_degree_l	ENSG.genes.annot	ENSG00000171224	2.3919	0.0083798	FAM241B	0.51751
ipsilateral_degree_l	ENSG.genes.annot	ENSG00000187535	2.3916	0.0083886	IFT140	0.51751
ipsilateral_degree_r	Cortical_Neuron.genes.annot	ENSG00000244731	2.5518	0.005358	C4A	0.517514
path_length_l	Adult_brain.genes.annot	ENSG00000232080	2.5064	0.0060987	AL662789.1	0.517522
clustering_global	Midbrain_DA.genes.annot	ENSG00000253853	2.4411	0.0073203	AC246817.1	0.517543
efficiency_l	Adult_brain.genes.annot	ENSG00000100852	2.4673	0.006806	ARHGAP5	0.517548
efficiency_l	Adult_brain.genes.annot	ENSG00000250386	2.4654	0.0068427	H3P21	0.517548
efficiency_l	Adult_brain.genes.annot	ENSG00000239671	2.4654	0.0068436	AC100793.1	0.517548
efficiency_l	Adult_brain.genes.annot	ENSG00000200086	2.4653	0.0068456	RNU6-433P	0.517548
efficiency_l	Adult_brain.genes.annot	ENSG00000163739	2.4646	0.0068576	CXCL1	0.517548
efficiency_l	Adult_brain.genes.annot	ENSG00000280062	2.4643	0.0068639	AL031719.1	0.517548
efficiency_l	Adult_brain.genes.annot	ENSG00000201274	2.4627	0.0068953	RNA5SP192	0.517548
efficiency_l	Adult_brain.genes.annot	ENSG00000227883	2.4625	0.0068995	ATP6V0E1P4	0.517548
efficiency_l	Adult_brain.genes.annot	ENSG00000238686	2.4621	0.0069058	snoU13	0.517548
efficiency_l	Adult_brain.genes.annot	ENSG00000170473	2.462	0.006909	PYM1	0.517548
efficiency_l	Adult_brain.genes.annot	ENSG00000230324	2.4617	0.0069135	LINC01734	0.517548
efficiency_l	Adult_brain.genes.annot	ENSG00000133321	2.4615	0.0069177	PLAAT4	0.517548
efficiency_l	Adult_brain.genes.annot	ENSG00000254898	2.4611	0.0069258	AC087362.1	0.517548
efficiency_l	Adult_brain.genes.annot	ENSG00000124249	2.4609	0.00693	KCNK15	0.517548
efficiency_l	Adult_brain.genes.annot	ENSG00000252040	2.4609	0.0069303	snoU109	0.517548
efficiency_l	Adult_brain.genes.annot	ENSG00000185009	2.4605	0.0069365	AP3M1	0.517548
ipsilateral_degree_l	Midbrain_DA.genes.annot	ENSG00000105701	2.3887	0.0084551	FKBP8	0.517563
ipsilateral_degree_l	Midbrain_DA.genes.annot	ENSG00000023041	2.3885	0.0084589	ZDHHC6	0.517563
ipsilateral_degree_r	Midbrain_DA.genes.annot	ENSG00000239827	2.4728	0.0067024	SUGT1P3	0.517567
small_worldness_r	Midbrain_DA.genes.annot	ENSG00000224017	2.4734	0.0066926	LINC01449	0.517568
ipsilateral_degree_global	Fetal_brain.genes.annot	ENSG00000283154	2.4884	0.0064156	IQCJ-SCHIP1	0.517569
ipsilateral_degree_global	Fetal_brain.genes.annot	ENSG00000257815	2.488	0.0064238	CNOT2-DT	0.517569
small_worldness_r	Midbrain_DA.genes.annot	ENSG00000240015	2.4728	0.0067026	AC084024.1	0.517582
clustering_global	Cortical_Neuron.genes.annot	ENSG00000232894	2.4433	0.007277	MRPS31P2	0.517589
clustering_global	Cortical_Neuron.genes.annot	ENSG00000247624	2.4431	0.00728	CPEB2-DT	0.517589
clustering_global	Cortical_Neuron.genes.annot	ENSG00000164756	2.4426	0.0072905	SLC30A8	0.517589
clustering_global	Cortical_Neuron.genes.annot	ENSG00000206981	2.4424	0.0072958	RNU6-40P	0.517589
ipsilateral_degree_l	ENSG.genes.annot	ENSG00000134853	2.39	0.008424	PDGFRA	0.517623
ipsilateral_degree_l	ENSG.genes.annot	ENSG00000160446	2.387	0.0084924	ZDHHC12	0.517623
ipsilateral_degree_l	ENSG.genes.annot	ENSG00000152527	2.3856	0.0085254	PLEKHH2	0.517623
ipsilateral_degree_l	ENSG.genes.annot	ENSG00000120688	2.3855	0.0085274	WBP4	0.517623
ipsilateral_degree_l	ENSG.genes.annot	ENSG00000173482	2.3852	0.0085356	PTPRM	0.517623
ipsilateral_degree_l	Adult_brain.genes.annot	ENSG00000253942	2.4905	0.0063785	AP001330.2	0.517639
ipsilateral_degree_l	Adult_brain.genes.annot	ENSG00000231653	2.4901	0.0063853	AC010731.4	0.517639
ipsilateral_degree_l	Adult_brain.genes.annot	ENSG00000215811	2.4894	0.0063979	BTNL10	0.517639
ipsilateral_degree_l	Adult_brain.genes.annot	ENSG00000250041	2.4893	0.0063997	AC069360.1	0.517639
ipsilateral_degree_l	Adult_brain.genes.annot	ENSG00000226185	2.4892	0.0064009	TRIM64FP	0.517639
ipsilateral_degree_l	Adult_brain.genes.annot	ENSG00000272391	2.4888	0.0064091	POM121C	0.517639
ipsilateral_degree_l	Adult_brain.genes.annot	ENSG00000100726	2.488	0.0064241	TELO2	0.517639
ipsilateral_degree_l	Adult_brain.genes.annot	ENSG00000211907	2.4872	0.0064382	IGHD1-26	0.517639
ipsilateral_degree_l	Adult_brain.genes.annot	ENSG00000265374	2.487	0.0064418	LINC01908	0.517639
ipsilateral_degree_l	Adult_brain.genes.annot	ENSG00000152520	2.4863	0.0064535	PAN3	0.517639
ipsilateral_degree_l	Adult_brain.genes.annot	ENSG00000182993	2.4858	0.0064624	C12orf60	0.517639
ipsilateral_degree_l	Adult_brain.genes.annot	ENSG00000258136	2.4857	0.0064647	AC007622.2	0.517639
path_length_r	Midbrain_DA.genes.annot	ENSG00000198183	2.4518	0.0071065	BPIFA1	0.517695
efficiency_l	Adult_brain.genes.annot	ENSG00000165046	2.4599	0.0069488	LETM2	0.517696
efficiency_l	Adult_brain.genes.annot	ENSG00000165661	2.4594	0.0069582	QSOX2	0.517696
contralateral_degree_global	Cortical_Neuron.genes.annot	ENSG00000263466	2.4478	0.0071862	AC006441.1	0.51772
contralateral_degree_global	Cortical_Neuron.genes.annot	ENSG00000225127	2.4477	0.0071876	LINC00237	0.51772
contralateral_degree_global	Cortical_Neuron.genes.annot	ENSG00000261320	2.4475	0.0071928	AC009061.1	0.51772
contralateral_degree_global	Cortical_Neuron.genes.annot	ENSG00000166603	2.4472	0.0071993	MC4R	0.51772
contralateral_degree_global	Midbrain_DA.genes.annot	ENSG00000100478	2.4193	0.0077746	AP4S1	0.517737
clustering_global	Midbrain_DA.genes.annot	ENSG00000105664	2.4401	0.0073425	COMP	0.517738
clustering_global	Midbrain_DA.genes.annot	ENSG00000066735	2.4397	0.0073495	KIF26A	0.517738
clustering_global	Midbrain_DA.genes.annot	ENSG00000159842	2.4396	0.0073525	ABR	0.517738
ipsilateral_degree_global	Fetal_brain.genes.annot	ENSG00000203472	2.4873	0.0064364	AC009163.1	0.51774
ipsilateral_degree_global	Fetal_brain.genes.annot	ENSG00000255206	2.4861	0.0064568	AC011853.2	0.51774
ipsilateral_degree_global	Fetal_brain.genes.annot	ENSG00000267218	2.4854	0.0064704	AC005336.2	0.51774
ipsilateral_degree_global	Fetal_brain.genes.annot	ENSG00000225914	2.4854	0.0064712	TSBP1-AS1	0.51774
ipsilateral_degree_global	Fetal_brain.genes.annot	ENSG00000092929	2.4851	0.0064752	UNC13D	0.51774
path_length_l	Cortical_Neuron.genes.annot	ENSG00000085788	2.5768	0.0049866	DDHD2	0.517741
degree_global	Midbrain_DA.genes.annot	ENSG00000228873	2.4314	0.0075195	AC012307.1	0.517746
small_worldness_global	Midbrain_DA.genes.annot	ENSG00000270209	2.43	0.0075492	AL035411.2	0.517763
small_worldness_global	Adult_brain.genes.annot	ENSG00000228597	2.5062	0.0061018	MTND4P1	0.517786
efficiency_l	ENSG.genes.annot	ENSG00000183831	2.3792	0.0086757	ANKRD45	0.517833
efficiency_l	ENSG.genes.annot	ENSG00000043355	2.3787	0.0086873	ZIC2	0.517833
efficiency_l	ENSG.genes.annot	ENSG00000188529	2.3772	0.0087221	SRSF10	0.517833
efficiency_l	ENSG.genes.annot	ENSG00000197385	2.3771	0.0087236	ZNF860	0.517833
efficiency_l	ENSG.genes.annot	ENSG00000148296	2.376	0.0087517	SURF6	0.517833
efficiency_l	ENSG.genes.annot	ENSG00000180938	2.3747	0.0087812	ZNF572	0.517833
efficiency_l	ENSG.genes.annot	ENSG00000162383	2.3729	0.0088255	SLC1A7	0.517833
efficiency_l	ENSG.genes.annot	ENSG00000056487	2.3727	0.0088295	PHF21B	0.517833
clustering_global	Midbrain_DA.genes.annot	ENSG00000185701	2.4387	0.0073695	OR5M5P	0.51784
clustering_global	Midbrain_DA.genes.annot	ENSG00000103249	2.4376	0.0073927	CLCN7	0.51784
clustering_global	Midbrain_DA.genes.annot	ENSG00000261184	2.4373	0.0073987	AC083864.3	0.51784
clustering_global	Midbrain_DA.genes.annot	ENSG00000236400	2.4372	0.0074011	KRTAP21-4P	0.51784
clustering_global	Midbrain_DA.genes.annot	ENSG00000246082	2.4369	0.0074067	NUDT16P1	0.51784
clustering_global	Midbrain_DA.genes.annot	ENSG00000259685	2.4359	0.0074272	IDH2-DT	0.51784
clustering_global	Midbrain_DA.genes.annot	ENSG00000260439	2.4357	0.0074319	LMF1-AS1	0.51784
clustering_global	Midbrain_DA.genes.annot	ENSG00000125743	2.4357	0.0074325	SNRPD2	0.51784
clustering_l	Adult_brain.genes.annot	ENSG00000280384	2.5309	0.0056884	FP325332.1	0.517842
small_worldness_r	Cortical_Neuron.genes.annot	ENSG00000196458	2.587	0.0048408	ZNF605	0.517843
small_worldness_r	Cortical_Neuron.genes.annot	ENSG00000283257	2.5869	0.0048416	AP001184.1	0.517843
small_worldness_r	Cortical_Neuron.genes.annot	ENSG00000124900	2.5859	0.0048568	TRIM51	0.517843
small_worldness_r	Cortical_Neuron.genes.annot	ENSG00000255118	2.5857	0.0048597	AP003306.2	0.517843
path_length_r	ENSG.genes.annot	ENSG00000163607	2.4121	0.0079298	GTPBP8	0.517848
path_length_r	ENSG.genes.annot	ENSG00000174500	2.4121	0.0079298	GCSAM	0.517848
path_length_r	ENSG.genes.annot	ENSG00000081803	2.4108	0.0079584	CADPS2	0.517848
path_length_r	Cortical_Neuron.genes.annot	ENSG00000252686	2.6127	0.004491	RNU6-1234P	0.517853
path_length_r	Cortical_Neuron.genes.annot	ENSG00000217325	2.6126	0.0044922	PRELID1P1	0.517853
path_length_r	Cortical_Neuron.genes.annot	ENSG00000255903	2.6124	0.0044958	RPL12P46	0.517853
small_worldness_global	Midbrain_DA.genes.annot	ENSG00000232447	2.4287	0.0075764	MTND5P3	0.517854
small_worldness_global	Midbrain_DA.genes.annot	ENSG00000224795	2.4284	0.0075831	NTM-AS1	0.517854
small_worldness_global	Midbrain_DA.genes.annot	ENSG00000269466	2.4281	0.0075886	H3Y1	0.517854
small_worldness_global	Midbrain_DA.genes.annot	ENSG00000232930	2.4281	0.0075898	AC083864.2	0.517854
clustering_global	Fetal_brain.genes.annot	ENSG00000207204	2.4648	0.0068543	RNU6-393P	0.517855
clustering_global	Fetal_brain.genes.annot	ENSG00000264610	2.4645	0.0068611	MIR4685	0.517855
efficiency_l	Adult_brain.genes.annot	ENSG00000182053	2.4583	0.0069802	TRIM49B	0.51786
efficiency_l	Adult_brain.genes.annot	ENSG00000008988	2.457	0.0070057	RPS20	0.51786
efficiency_l	Adult_brain.genes.annot	ENSG00000275811	2.4568	0.0070087	HTR1DP1	0.51786
efficiency_l	Adult_brain.genes.annot	ENSG00000238079	2.4568	0.007009	AL356121.1	0.51786
efficiency_l	Adult_brain.genes.annot	ENSG00000092199	2.4568	0.0070097	HNRNPC	0.51786
small_worldness_r	Cortical_Neuron.genes.annot	ENSG00000254840	2.584	0.004883	AC024405.2	0.517862
small_worldness_r	Cortical_Neuron.genes.annot	ENSG00000255363	2.5837	0.004888	LINC02757	0.517862
small_worldness_r	Cortical_Neuron.genes.annot	ENSG00000278635	2.5826	0.0049027	AC141557.2	0.517862
small_worldness_r	Cortical_Neuron.genes.annot	ENSG00000217327	2.5823	0.0049067	RPS7P5	0.517862
small_worldness_r	Cortical_Neuron.genes.annot	ENSG00000254834	2.582	0.0049113	OR5M10	0.517862
small_worldness_r	Cortical_Neuron.genes.annot	ENSG00000247131	2.5815	0.0049189	AC025263.1	0.517862
efficiency_r	Midbrain_DA.genes.annot	ENSG00000173805	2.5679	0.005116	HAP1	0.517863
efficiency_r	Midbrain_DA.genes.annot	ENSG00000204217	2.5657	0.0051485	BMPR2	0.517863
efficiency_r	Midbrain_DA.genes.annot	ENSG00000258538	2.5652	0.005156	AL133279.1	0.517863
efficiency_r	Midbrain_DA.genes.annot	ENSG00000254759	2.5646	0.0051644	NAP1L1P1	0.517863
efficiency_r	Midbrain_DA.genes.annot	ENSG00000206605	2.5645	0.0051666	RNU6-946P	0.517863
efficiency_r	Midbrain_DA.genes.annot	ENSG00000222899	2.5641	0.005172	AL110292.1	0.517863
efficiency_r	Midbrain_DA.genes.annot	ENSG00000259781	2.5634	0.0051833	HMGB1P6	0.517863
efficiency_r	Midbrain_DA.genes.annot	ENSG00000116815	2.5626	0.0051946	CD58	0.517863
efficiency_r	Midbrain_DA.genes.annot	ENSG00000138439	2.5611	0.005217	FAM117B	0.517863
efficiency_r	Midbrain_DA.genes.annot	ENSG00000203413	2.5611	0.0052173	ACTBP6	0.517863
efficiency_r	Midbrain_DA.genes.annot	ENSG00000223625	2.561	0.0052192	CYCSP32	0.517863
efficiency_r	Midbrain_DA.genes.annot	ENSG00000188921	2.5607	0.0052236	HACD4	0.517863
ipsilateral_degree_global	Cortical_Neuron.genes.annot	ENSG00000108515	2.455	0.007044	ENO3	0.517872
efficiency_global	Cortical_Neuron.genes.annot	ENSG00000238026	2.5334	0.0056474	AC117434.1	0.517908
clustering_global	Cortical_Neuron.genes.annot	ENSG00000226767	2.4416	0.0073103	AC114501.1	0.51792
contralateral_degree_global	Cortical_Neuron.genes.annot	ENSG00000270712	2.4465	0.0072123	AL591222.2	0.517947
path_length_l	Cortical_Neuron.genes.annot	ENSG00000142208	2.5749	0.0050135	AKT1	0.517967
path_length_l	Cortical_Neuron.genes.annot	ENSG00000238420	2.5749	0.0050136	RNU6-437P	0.517967
path_length_l	Cortical_Neuron.genes.annot	ENSG00000205323	2.5746	0.0050183	SARNP	0.517967
ipsilateral_degree_global	Cortical_Neuron.genes.annot	ENSG00000229689	2.4544	0.0070552	AC009237.3	0.517972
small_worldness_global	Cortical_Neuron.genes.annot	ENSG00000252079	2.475	0.0066618	RNU6-327P	0.517987
clustering_l	ENSG.genes.annot	ENSG00000113742	2.3917	0.008386	CPEB4	0.518009
clustering_l	ENSG.genes.annot	ENSG00000171224	2.39	0.0084246	FAM241B	0.518009
clustering_l	ENSG.genes.annot	ENSG00000120688	2.3881	0.0084688	WBP4	0.518009
clustering_l	ENSG.genes.annot	ENSG00000103460	2.3878	0.0084741	TOX3	0.518009
clustering_l	ENSG.genes.annot	ENSG00000179088	2.3878	0.0084754	C12orf42	0.518009
clustering_l	ENSG.genes.annot	ENSG00000096433	2.3862	0.0085124	ITPR3	0.518009
clustering_l	ENSG.genes.annot	ENSG00000133317	2.3862	0.0085129	LGALS12	0.518009
path_length_global	Midbrain_DA.genes.annot	ENSG00000110851	2.484	0.0064965	PRDM4	0.518014
path_length_global	Midbrain_DA.genes.annot	ENSG00000112320	2.4837	0.0065022	SOBP	0.518014
path_length_global	Midbrain_DA.genes.annot	ENSG00000213051	2.4836	0.0065028	RPL5P5	0.518014
path_length_global	Midbrain_DA.genes.annot	ENSG00000199071	2.4835	0.0065044	MIR423	0.518014
path_length_global	Midbrain_DA.genes.annot	ENSG00000271586	2.4829	0.006516	AC011894.1	0.518014
path_length_global	Midbrain_DA.genes.annot	ENSG00000237243	2.4821	0.0065313	CREB3L2-AS1	0.518014
path_length_global	Midbrain_DA.genes.annot	ENSG00000224553	2.4821	0.0065314	AC008065.1	0.518014
clustering_l	Adult_brain.genes.annot	ENSG00000170236	2.5298	0.0057067	USP50	0.518031
clustering_l	Adult_brain.genes.annot	ENSG00000212440	2.5296	0.0057102	SNORA75	0.518031
path_length_l	Adult_brain.genes.annot	ENSG00000099864	2.5045	0.0061308	PALM	0.518056
path_length_l	Adult_brain.genes.annot	ENSG00000253832	2.5044	0.0061337	AC107373.1	0.518056
path_length_l	Adult_brain.genes.annot	ENSG00000234999	2.5038	0.0061429	SNRPCP19	0.518056
path_length_l	Adult_brain.genes.annot	ENSG00000261583	2.5035	0.0061479	AC012317.1	0.518056
path_length_l	Adult_brain.genes.annot	ENSG00000106034	2.5032	0.0061543	CPED1	0.518056
path_length_l	ENSG.genes.annot	ENSG00000167549	2.5276	0.0057418	CORO6	0.518077
path_length_l	ENSG.genes.annot	ENSG00000107562	2.5269	0.0057535	CXCL12	0.518077
degree_global	Fetal_brain.genes.annot	ENSG00000124233	2.4718	0.0067224	SEMG1	0.51809
degree_global	Fetal_brain.genes.annot	ENSG00000253925	2.4712	0.0067322	AC011369.1	0.51809
degree_global	Fetal_brain.genes.annot	ENSG00000182050	2.471	0.006736	MGAT4C	0.51809
degree_global	Midbrain_DA.genes.annot	ENSG00000263634	2.4303	0.0075436	MIR3919	0.518101
degree_global	Midbrain_DA.genes.annot	ENSG00000256281	2.4302	0.0075443	AP003174.2	0.518101
ipsilateral_degree_global	Midbrain_DA.genes.annot	ENSG00000253583	2.434	0.007466	AC018953.1	0.518121
ipsilateral_degree_l	Fetal_brain.genes.annot	ENSG00000238132	2.4677	0.0067988	CASC4P1	0.518128
ipsilateral_degree_l	Fetal_brain.genes.annot	ENSG00000227578	2.4673	0.0068064	RPS3AP53	0.518128
ipsilateral_degree_l	Fetal_brain.genes.annot	ENSG00000204396	2.4669	0.0068154	VWA7	0.518128
ipsilateral_degree_r	Adult_brain.genes.annot	ENSG00000215853	2.8232	0.0023775	RPTN	0.518186
path_length_r	Midbrain_DA.genes.annot	ENSG00000181867	2.4507	0.0071289	FTMT	0.518208
path_length_r	Midbrain_DA.genes.annot	ENSG00000164494	2.4505	0.0071332	PDSS2	0.518208
ipsilateral_degree_global	Fetal_brain.genes.annot	ENSG00000244731	2.4843	0.0064911	C4A	0.518217
ipsilateral_degree_global	Fetal_brain.genes.annot	ENSG00000101098	2.4837	0.0065009	RIMS4	0.518217
ipsilateral_degree_global	Cortical_Neuron.genes.annot	ENSG00000237308	2.4538	0.0070684	AC009237.10	0.518218
ipsilateral_degree_l	ENSG.genes.annot	ENSG00000171505	2.383	0.0085871	OR1N1	0.518234
ipsilateral_degree_l	ENSG.genes.annot	ENSG00000113083	2.3822	0.0086038	LOX	0.518234
small_worldness_r	Cortical_Neuron.genes.annot	ENSG00000235821	2.5805	0.0049327	IFITM4P	0.518278
clustering_l	Midbrain_DA.genes.annot	ENSG00000250786	2.43	0.0075487	SNHG18	0.51831
clustering_l	Midbrain_DA.genes.annot	ENSG00000260132	2.4298	0.007554	AL032819.1	0.51831
clustering_l	Midbrain_DA.genes.annot	ENSG00000249109	2.4298	0.0075543	AC140125.2	0.51831
clustering_l	Midbrain_DA.genes.annot	ENSG00000204642	2.4295	0.0075592	HLA-F	0.51831
clustering_l	Midbrain_DA.genes.annot	ENSG00000138439	2.4292	0.007567	FAM117B	0.51831
clustering_l	ENSG.genes.annot	ENSG00000152527	2.3847	0.0085474	PLEKHH2	0.518339
clustering_r	Cortical_Neuron.genes.annot	ENSG00000243806	2.5487	0.005406	RPL7P18	0.518346
small_worldness_l	Midbrain_DA.genes.annot	ENSG00000204060	2.4706	0.0067436	FOXO6	0.518348
small_worldness_l	Midbrain_DA.genes.annot	ENSG00000162779	2.4703	0.0067501	AXDND1	0.518348
small_worldness_l	Midbrain_DA.genes.annot	ENSG00000267429	2.4691	0.0067729	AC006116.7	0.518348
small_worldness_l	Midbrain_DA.genes.annot	ENSG00000124145	2.4687	0.0067805	SDC4	0.518348
small_worldness_l	Midbrain_DA.genes.annot	ENSG00000240051	2.4687	0.0067807	RPL23AP10	0.518348
small_worldness_l	Midbrain_DA.genes.annot	ENSG00000258982	2.4686	0.0067829	AL133523.1	0.518348
small_worldness_l	Midbrain_DA.genes.annot	ENSG00000227803	2.4681	0.0067916	AL158198.1	0.518348
small_worldness_l	Midbrain_DA.genes.annot	ENSG00000116133	2.4674	0.0068055	DHCR24	0.518348
small_worldness_l	Midbrain_DA.genes.annot	ENSG00000185728	2.4671	0.0068108	YTHDF3	0.518348
clustering_r	Cortical_Neuron.genes.annot	ENSG00000206954	2.5481	0.005416	RNU6-1201P	0.51836
small_worldness_global	Cortical_Neuron.genes.annot	ENSG00000240631	2.4742	0.0066766	RPL30P12	0.518372
clustering_global	Fetal_brain.genes.annot	ENSG00000162976	2.4636	0.0068782	SLC66A3	0.518401
clustering_global	Adult_brain.genes.annot	ENSG00000280350	2.5127	0.005991	LINC01726	0.518403
clustering_global	Adult_brain.genes.annot	ENSG00000260962	2.511	0.0060188	LINC00557	0.518403
clustering_global	Adult_brain.genes.annot	ENSG00000272247	2.5108	0.006023	AC080013.5	0.518403
clustering_global	Adult_brain.genes.annot	ENSG00000199364	2.5088	0.0060564	RNA5SP327	0.518403
clustering_global	Adult_brain.genes.annot	ENSG00000270712	2.5088	0.0060577	AL591222.2	0.518403
clustering_global	Adult_brain.genes.annot	ENSG00000227398	2.5086	0.0060612	KIF9-AS1	0.518403
clustering_global	Adult_brain.genes.annot	ENSG00000100034	2.5084	0.0060647	PPM1F	0.518403
clustering_global	Adult_brain.genes.annot	ENSG00000224593	2.5083	0.0060648	AC092427.1	0.518403
clustering_global	Adult_brain.genes.annot	ENSG00000231226	2.5081	0.0060696	TRIM31-AS1	0.518403
ipsilateral_degree_r	Midbrain_DA.genes.annot	ENSG00000279739	2.4717	0.0067231	AC011369.2	0.518406
clustering_global	Cortical_Neuron.genes.annot	ENSG00000158545	2.4408	0.0073272	ZC3H18	0.518419
degree_global	Midbrain_DA.genes.annot	ENSG00000230069	2.4295	0.0075588	LRRC37A15P	0.518422
degree_global	Midbrain_DA.genes.annot	ENSG00000265939	2.4287	0.0075769	UBE2CP2	0.518443
degree_global	Midbrain_DA.genes.annot	ENSG00000186124	2.4282	0.0075869	OR9M1P	0.518443
degree_global	Midbrain_DA.genes.annot	ENSG00000156265	2.4281	0.0075886	MAP3K7CL	0.518443
ipsilateral_degree_global	Fetal_brain.genes.annot	ENSG00000008277	2.483	0.0065138	ADAM22	0.518459
efficiency_l	Adult_brain.genes.annot	ENSG00000135414	2.4558	0.0070278	GDF11	0.518468
clustering_r	Fetal_brain.genes.annot	ENSG00000214686	2.6179	0.004424	IQCF6	0.518471
clustering_r	Fetal_brain.genes.annot	ENSG00000168528	2.6175	0.0044283	SERINC2	0.518471
clustering_r	Fetal_brain.genes.annot	ENSG00000235319	2.6168	0.0044381	AC012360.1	0.518471
clustering_r	Fetal_brain.genes.annot	ENSG00000250041	2.6163	0.0044447	AC069360.1	0.518471
clustering_r	Fetal_brain.genes.annot	ENSG00000259545	2.6158	0.0044512	AC013452.2	0.518471
path_length_r	Cortical_Neuron.genes.annot	ENSG00000258876	2.6112	0.0045111	TGFB3-AS1	0.518481
clustering_l	Cortical_Neuron.genes.annot	ENSG00000201654	2.4859	0.0064615	RNU6-7	0.518496
ipsilateral_degree_global	ENSG.genes.annot	ENSG00000066279	2.3998	0.0082019	ASPM	0.518552
small_worldness_global	Fetal_brain.genes.annot	ENSG00000227061	2.4873	0.0064363	AC079779.1	0.518576
clustering_global	Cortical_Neuron.genes.annot	ENSG00000105664	2.4401	0.0073425	COMP	0.518624
clustering_global	Cortical_Neuron.genes.annot	ENSG00000261760	2.4395	0.0073531	AC140479.4	0.518624
clustering_global	Cortical_Neuron.genes.annot	ENSG00000249519	2.4388	0.0073683	LINC01438	0.518624
clustering_global	Cortical_Neuron.genes.annot	ENSG00000185701	2.4387	0.0073695	OR5M5P	0.518624
ipsilateral_degree_l	Cortical_Neuron.genes.annot	ENSG00000228110	2.473	0.0067001	ST13P19	0.518667
clustering_l	Adult_brain.genes.annot	ENSG00000223800	2.5285	0.0057271	AL355314.1	0.518668
small_worldness_global	Cortical_Neuron.genes.annot	ENSG00000237824	2.4731	0.0066974	RPL23AP33	0.518682
small_worldness_global	Cortical_Neuron.genes.annot	ENSG00000263723	2.4724	0.0067101	SNORD39	0.518682
small_worldness_global	Cortical_Neuron.genes.annot	ENSG00000124157	2.4719	0.0067197	SEMG2	0.518682
small_worldness_global	Cortical_Neuron.genes.annot	ENSG00000236244	2.4719	0.00672	AL122008.4	0.518682
clustering_l	Fetal_brain.genes.annot	ENSG00000200209	2.511	0.006019	Y_RNA	0.518736
clustering_l	Fetal_brain.genes.annot	ENSG00000251875	2.5102	0.0060335	RNU5F-2P	0.518736
clustering_l	Fetal_brain.genes.annot	ENSG00000170786	2.5097	0.0060418	SDR16C5	0.518736
clustering_l	Fetal_brain.genes.annot	ENSG00000265932	2.5096	0.0060433	MIR3146	0.518736
small_worldness_r	ENSG.genes.annot	ENSG00000196465	2.5465	0.005441	MYL6B	0.518757
small_worldness_l	Midbrain_DA.genes.annot	ENSG00000048052	2.4663	0.0068261	HDAC9	0.518764
efficiency_r	Cortical_Neuron.genes.annot	ENSG00000241644	2.5613	0.0052146	INMT	0.518812
efficiency_r	Cortical_Neuron.genes.annot	ENSG00000188921	2.5607	0.0052236	HACD4	0.518812
clustering_l	Adult_brain.genes.annot	ENSG00000280350	2.5274	0.0057461	LINC01726	0.518812
clustering_l	Adult_brain.genes.annot	ENSG00000145912	2.527	0.0057527	NHP2	0.518812
clustering_l	Adult_brain.genes.annot	ENSG00000260470	2.5263	0.0057631	AC023794.7	0.518812
clustering_l	Adult_brain.genes.annot	ENSG00000269466	2.526	0.0057682	H3Y1	0.518812
small_worldness_global	ENSG.genes.annot	ENSG00000183908	2.4828	0.0065183	LRRC55	0.518816
ipsilateral_degree_global	Adult_brain.genes.annot	ENSG00000233447	2.4838	0.0064994	AC103563.6	0.518836
clustering_global	ENSG.genes.annot	ENSG00000100121	2.3708	0.0088757	GGTLC2	0.518865
clustering_global	ENSG.genes.annot	ENSG00000142611	2.3691	0.0089154	PRDM16	0.518865
clustering_global	ENSG.genes.annot	ENSG00000106244	2.3688	0.0089218	PDAP1	0.518865
clustering_global	ENSG.genes.annot	ENSG00000182054	2.3683	0.0089344	IDH2	0.518865
clustering_l	Adult_brain.genes.annot	ENSG00000232380	2.525	0.005785	ZDHHC20P4	0.51887
clustering_l	Adult_brain.genes.annot	ENSG00000105186	2.5248	0.0057886	ANKRD27	0.51887
clustering_global	Cortical_Neuron.genes.annot	ENSG00000201654	2.4381	0.0073831	RNU6-7	0.518887
small_worldness_l	ENSG.genes.annot	ENSG00000196666	2.4506	0.0071307	FAM180B	0.518911
ipsilateral_degree_l	Fetal_brain.genes.annot	ENSG00000234538	2.4658	0.0068356	ZNF114P1	0.518913
ipsilateral_degree_global	Cortical_Neuron.genes.annot	ENSG00000214278	2.4519	0.0071061	AC010442.2	0.518932
ipsilateral_degree_global	Cortical_Neuron.genes.annot	ENSG00000264610	2.4515	0.0071124	MIR4685	0.518932
ipsilateral_degree_global	Cortical_Neuron.genes.annot	ENSG00000166007	2.4514	0.0071156	TRIM51HP	0.518932
ipsilateral_degree_global	Cortical_Neuron.genes.annot	ENSG00000158545	2.4507	0.0071284	ZC3H18	0.518932
ipsilateral_degree_global	Cortical_Neuron.genes.annot	ENSG00000248585	2.4505	0.0071319	AC084024.2	0.518932
ipsilateral_degree_global	Cortical_Neuron.genes.annot	ENSG00000232800	2.4499	0.0071448	SLC7A15P	0.518932
ipsilateral_degree_global	Cortical_Neuron.genes.annot	ENSG00000135090	2.4495	0.0071524	TAOK3	0.518932
ipsilateral_degree_global	Cortical_Neuron.genes.annot	ENSG00000172167	2.4493	0.007157	MTBP	0.518932
degree_global	Adult_brain.genes.annot	ENSG00000282759	2.5253	0.0057803	AC026950.2	0.518935
degree_global	Adult_brain.genes.annot	ENSG00000249574	2.5245	0.0057925	AC226118.1	0.518935
degree_global	Adult_brain.genes.annot	ENSG00000090539	2.5241	0.0057992	CHRD	0.518935
path_length_l	Fetal_brain.genes.annot	ENSG00000279754	2.6037	0.0046108	AL162376.1	0.518941
path_length_l	Fetal_brain.genes.annot	ENSG00000266929	2.6029	0.0046213	AC067852.1	0.518941
path_length_l	Fetal_brain.genes.annot	ENSG00000175324	2.6026	0.0046255	LSM1	0.518941
path_length_l	Fetal_brain.genes.annot	ENSG00000254226	2.6024	0.0046283	LINC01933	0.518941
path_length_l	Fetal_brain.genes.annot	ENSG00000251609	2.5999	0.0046627	SETP12	0.518941
path_length_l	Fetal_brain.genes.annot	ENSG00000070961	2.5998	0.0046639	ATP2B1	0.518941
path_length_l	Fetal_brain.genes.annot	ENSG00000261442	2.5995	0.0046686	AC023830.1	0.518941
path_length_l	Fetal_brain.genes.annot	ENSG00000279518	2.5993	0.0046711	AC083843.4	0.518941
path_length_l	Fetal_brain.genes.annot	ENSG00000238132	2.599	0.0046746	CASC4P1	0.518941
path_length_l	Fetal_brain.genes.annot	ENSG00000164778	2.598	0.0046889	EN2	0.518941
path_length_l	Fetal_brain.genes.annot	ENSG00000248880	2.5974	0.0046966	ICE2P1	0.518941
path_length_l	Fetal_brain.genes.annot	ENSG00000215887	2.597	0.0047022	ZNF859P	0.518941
contralateral_degree_global	Adult_brain.genes.annot	ENSG00000196247	2.4678	0.0067972	ZNF107	0.518948
path_length_r	Fetal_brain.genes.annot	ENSG00000259018	2.5854	0.0048626	AL049829.2	0.518951
path_length_r	Fetal_brain.genes.annot	ENSG00000119729	2.5847	0.0048736	RHOQ	0.518951
path_length_r	Fetal_brain.genes.annot	ENSG00000182315	2.5843	0.0048794	MBD3L3	0.518951
path_length_r	Fetal_brain.genes.annot	ENSG00000215887	2.5834	0.0048921	ZNF859P	0.518951
path_length_r	Fetal_brain.genes.annot	ENSG00000280010	2.5826	0.0049032	AP001350.2	0.518951
path_length_r	Fetal_brain.genes.annot	ENSG00000241524	2.5822	0.0049084	RN7SL632P	0.518951
path_length_r	Fetal_brain.genes.annot	ENSG00000222614	2.5815	0.0049181	Y_RNA	0.518951
path_length_r	Fetal_brain.genes.annot	ENSG00000272236	2.5815	0.0049182	AL645939.5	0.518951
path_length_r	Fetal_brain.genes.annot	ENSG00000275733	2.5814	0.0049201	AC092266.1	0.518951
path_length_r	Fetal_brain.genes.annot	ENSG00000165899	2.5807	0.0049295	OTOGL	0.518951
clustering_global	Fetal_brain.genes.annot	ENSG00000184741	2.4626	0.0068958	OR5AQ1P	0.518983
degree_global	Midbrain_DA.genes.annot	ENSG00000121058	2.4271	0.0076102	COIL	0.519011
degree_global	Midbrain_DA.genes.annot	ENSG00000186513	2.4268	0.0076166	OR9Q2	0.519011
efficiency_r	Cortical_Neuron.genes.annot	ENSG00000237413	2.5599	0.0052356	AC096531.2	0.519024
efficiency_r	Cortical_Neuron.genes.annot	ENSG00000253357	2.5592	0.005246	AC008708.1	0.519078
contralateral_degree_global	Fetal_brain.genes.annot	ENSG00000166007	2.4842	0.0064921	TRIM51HP	0.519091
clustering_r	Adult_brain.genes.annot	ENSG00000223688	2.6877	0.0035972	RPS24P14	0.519094
path_length_l	Fetal_brain.genes.annot	ENSG00000232342	2.5954	0.0047235	AC022540.1	0.519168
path_length_l	Fetal_brain.genes.annot	ENSG00000135090	2.5948	0.0047326	TAOK3	0.519168
path_length_l	Fetal_brain.genes.annot	ENSG00000273027	2.5947	0.0047339	AL844908.2	0.519168
path_length_l	Fetal_brain.genes.annot	ENSG00000055813	2.594	0.0047438	CCDC85A	0.519169
contralateral_degree_global	Cortical_Neuron.genes.annot	ENSG00000253714	2.4452	0.0072395	IGHVII-53-1	0.519192
contralateral_degree_global	Fetal_brain.genes.annot	ENSG00000188921	2.4831	0.0065118	HACD4	0.519195
contralateral_degree_global	Fetal_brain.genes.annot	ENSG00000213604	2.4824	0.0065258	AC022882.1	0.519195
contralateral_degree_global	Fetal_brain.genes.annot	ENSG00000265790	2.4823	0.0065276	RNASEH1P1	0.519195
contralateral_degree_global	Fetal_brain.genes.annot	ENSG00000215899	2.4814	0.0065438	AC209007.1	0.519195
contralateral_degree_global	Fetal_brain.genes.annot	ENSG00000177272	2.4807	0.0065554	KCNA3	0.519195
contralateral_degree_global	Fetal_brain.genes.annot	ENSG00000236357	2.4794	0.0065795	EI24P1	0.519195
contralateral_degree_global	Fetal_brain.genes.annot	ENSG00000235563	2.4793	0.0065825	AL445183.2	0.519195
contralateral_degree_global	Fetal_brain.genes.annot	ENSG00000198730	2.4773	0.0066185	CTR9	0.519195
contralateral_degree_global	Fetal_brain.genes.annot	ENSG00000251314	2.4772	0.0066206	AC104123.1	0.519195
contralateral_degree_global	Fetal_brain.genes.annot	ENSG00000087077	2.477	0.0066243	TRIP6	0.519195
contralateral_degree_global	Fetal_brain.genes.annot	ENSG00000166342	2.4766	0.0066329	NETO1	0.519195
contralateral_degree_global	Fetal_brain.genes.annot	ENSG00000227789	2.4758	0.0066462	MTCYBP7	0.519195
contralateral_degree_global	Fetal_brain.genes.annot	ENSG00000265078	2.4754	0.0066538	RN7SL664P	0.519195
contralateral_degree_global	Fetal_brain.genes.annot	ENSG00000260602	2.4752	0.0066581	HMGN2P40	0.519195
contralateral_degree_global	Fetal_brain.genes.annot	ENSG00000200114	2.4751	0.0066594	RNA5SP123	0.519195
contralateral_degree_global	Fetal_brain.genes.annot	ENSG00000279961	2.4746	0.0066684	OR5R1	0.519195
contralateral_degree_global	Fetal_brain.genes.annot	ENSG00000276417	2.4739	0.0066817	AC092111.2	0.519195
contralateral_degree_global	Fetal_brain.genes.annot	ENSG00000265645	2.473	0.0066997	AC092038.2	0.519195
contralateral_degree_global	Fetal_brain.genes.annot	ENSG00000153071	2.4729	0.0067011	DAB2	0.519195
contralateral_degree_global	Fetal_brain.genes.annot	ENSG00000261273	2.4728	0.0067029	AC138512.1	0.519195
contralateral_degree_global	Fetal_brain.genes.annot	ENSG00000263725	2.4727	0.0067042	FTLP13	0.519195
contralateral_degree_global	Fetal_brain.genes.annot	ENSG00000116191	2.4716	0.0067255	RALGPS2	0.519195
contralateral_degree_global	Fetal_brain.genes.annot	ENSG00000239323	2.4714	0.0067299	AL163973.1	0.519195
contralateral_degree_global	Fetal_brain.genes.annot	ENSG00000196301	2.4713	0.0067306	HLA-DRB9	0.519195
path_length_r	ENSG.genes.annot	ENSG00000105011	2.4085	0.0080083	ASF1B	0.5192
efficiency_global	Midbrain_DA.genes.annot	ENSG00000081692	2.5212	0.0058482	JMJD4	0.519201
efficiency_global	Midbrain_DA.genes.annot	ENSG00000168763	2.5208	0.0058546	CNNM3	0.519201
efficiency_global	Midbrain_DA.genes.annot	ENSG00000260945	2.5204	0.0058603	AC109495.1	0.519201
efficiency_global	Midbrain_DA.genes.annot	ENSG00000226124	2.52	0.0058684	FTCDNL1	0.519201
efficiency_global	Midbrain_DA.genes.annot	ENSG00000232687	2.5188	0.0058886	RPL12P9	0.519201
efficiency_global	Midbrain_DA.genes.annot	ENSG00000265313	2.5184	0.0058948	LINC01476	0.519201
efficiency_global	Midbrain_DA.genes.annot	ENSG00000226526	2.5181	0.005899	AL049569.1	0.519201
efficiency_global	Midbrain_DA.genes.annot	ENSG00000213085	2.5177	0.0059065	CFAP45	0.519201
clustering_r	Adult_brain.genes.annot	ENSG00000120051	2.6844	0.0036327	CFAP58	0.519239
clustering_r	Adult_brain.genes.annot	ENSG00000272275	2.6833	0.0036455	AC092687.3	0.519239
clustering_r	Adult_brain.genes.annot	ENSG00000279691	2.683	0.0036481	AC113410.4	0.519239
clustering_r	Adult_brain.genes.annot	ENSG00000206749	2.683	0.0036485	RNU6-1083P	0.519239
clustering_r	Adult_brain.genes.annot	ENSG00000198502	2.6821	0.003658	HLA-DRB5	0.519239
clustering_r	Adult_brain.genes.annot	ENSG00000111716	2.6821	0.0036582	LDHB	0.519239
clustering_r	Adult_brain.genes.annot	ENSG00000249574	2.6812	0.0036674	AC226118.1	0.519239
efficiency_l	Cortical_Neuron.genes.annot	ENSG00000124126	2.4921	0.0063504	PREX1	0.519253
efficiency_l	Cortical_Neuron.genes.annot	ENSG00000270528	2.4909	0.0063704	AC021171.1	0.519253
efficiency_l	Cortical_Neuron.genes.annot	ENSG00000171501	2.4908	0.006373	OR1N2	0.519253
efficiency_l	Cortical_Neuron.genes.annot	ENSG00000231359	2.4899	0.0063881	AC072052.1	0.519253
efficiency_l	Cortical_Neuron.genes.annot	ENSG00000138439	2.4897	0.0063923	FAM117B	0.519253
efficiency_l	Cortical_Neuron.genes.annot	ENSG00000251450	2.4889	0.0064068	RASGRF2-AS1	0.519253
efficiency_l	Cortical_Neuron.genes.annot	ENSG00000231987	2.4883	0.0064171	LINC01787	0.519253
efficiency_l	Cortical_Neuron.genes.annot	ENSG00000257835	2.4878	0.0064264	AC073591.1	0.519253
efficiency_l	Cortical_Neuron.genes.annot	ENSG00000171505	2.4874	0.0064336	OR1N1	0.519253
efficiency_l	Cortical_Neuron.genes.annot	ENSG00000234332	2.4869	0.0064433	BCAS2P2	0.519253
efficiency_l	Cortical_Neuron.genes.annot	ENSG00000221167	2.4866	0.0064476	AC008397.1	0.519253
efficiency_l	Cortical_Neuron.genes.annot	ENSG00000250540	2.4865	0.0064512	AC104685.1	0.519253
path_length_global	Cortical_Neuron.genes.annot	ENSG00000249411	2.5847	0.0048726	AC022325.1	0.519261
path_length_global	Cortical_Neuron.genes.annot	ENSG00000216141	2.5847	0.004873	MIR941-2	0.519261
path_length_r	Cortical_Neuron.genes.annot	ENSG00000264803	2.6067	0.0045711	MIR378C	0.519272
path_length_r	Cortical_Neuron.genes.annot	ENSG00000254344	2.6067	0.0045711	LINC01288	0.519272
path_length_r	Cortical_Neuron.genes.annot	ENSG00000261382	2.6062	0.0045783	AC091962.1	0.519272
path_length_r	Cortical_Neuron.genes.annot	ENSG00000198134	2.6041	0.0046051	PTMAP9	0.519272
path_length_r	Cortical_Neuron.genes.annot	ENSG00000269837	2.6037	0.0046106	IPO5P1	0.519272
path_length_r	Cortical_Neuron.genes.annot	ENSG00000230416	2.6021	0.0046321	OR5M4P	0.519272
path_length_r	Cortical_Neuron.genes.annot	ENSG00000275811	2.6016	0.0046395	HTR1DP1	0.519272
path_length_r	Cortical_Neuron.genes.annot	ENSG00000266992	2.6014	0.0046421	DHX40P1	0.519272
path_length_r	Cortical_Neuron.genes.annot	ENSG00000168243	2.6014	0.0046423	GNG4	0.519272
path_length_r	Cortical_Neuron.genes.annot	ENSG00000234332	2.6011	0.0046461	BCAS2P2	0.519272
path_length_r	Cortical_Neuron.genes.annot	ENSG00000253646	2.5996	0.0046669	AC010476.1	0.519272
path_length_r	Cortical_Neuron.genes.annot	ENSG00000254800	2.5991	0.0046732	AP006587.1	0.519272
path_length_r	Cortical_Neuron.genes.annot	ENSG00000201363	2.5986	0.0046797	Y_RNA	0.519272
path_length_r	Cortical_Neuron.genes.annot	ENSG00000271820	2.5976	0.0046936	AL109910.2	0.519272
path_length_r	Cortical_Neuron.genes.annot	ENSG00000258670	2.5975	0.0046957	AL049874.3	0.519272
path_length_r	Cortical_Neuron.genes.annot	ENSG00000166693	2.5968	0.0047045	OR5M13P	0.519272
path_length_r	Cortical_Neuron.genes.annot	ENSG00000121577	2.5961	0.0047149	POPDC2	0.519272
path_length_r	Cortical_Neuron.genes.annot	ENSG00000212643	2.5954	0.0047235	ZRSR2P1	0.519272
path_length_r	Cortical_Neuron.genes.annot	ENSG00000226268	2.5941	0.0047424	AC135977.1	0.519272
path_length_r	Cortical_Neuron.genes.annot	ENSG00000141295	2.594	0.0047438	SCRN2	0.519272
path_length_r	Cortical_Neuron.genes.annot	ENSG00000266929	2.5939	0.004745	AC067852.1	0.519272
path_length_r	Cortical_Neuron.genes.annot	ENSG00000132478	2.5929	0.0047582	UNK	0.519272
path_length_r	Cortical_Neuron.genes.annot	ENSG00000278351	2.5927	0.0047616	AC009248.2	0.519272
path_length_r	Cortical_Neuron.genes.annot	ENSG00000250462	2.5925	0.0047635	LRRC37BP1	0.519272
path_length_r	Cortical_Neuron.genes.annot	ENSG00000148459	2.5925	0.0047646	PDSS1	0.519272
clustering_global	Fetal_brain.genes.annot	ENSG00000232439	2.4615	0.0069184	RPL18AP7	0.519281
clustering_global	Fetal_brain.genes.annot	ENSG00000226370	2.4609	0.0069295	LINC00375	0.519281
clustering_global	Fetal_brain.genes.annot	ENSG00000204296	2.4607	0.0069326	TSBP1	0.519281
clustering_global	Fetal_brain.genes.annot	ENSG00000086205	2.4604	0.0069393	FOLH1	0.519281
small_worldness_global	Cortical_Neuron.genes.annot	ENSG00000250034	2.4707	0.0067431	AC131956.1	0.519284
small_worldness_global	Cortical_Neuron.genes.annot	ENSG00000225946	2.4704	0.0067489	RP11-395B7.2	0.519284
small_worldness_global	Cortical_Neuron.genes.annot	ENSG00000263585	2.4699	0.0067574	AC145207.4	0.519284
path_length_l	ENSG.genes.annot	ENSG00000165943	2.5243	0.0057963	MOAP1	0.519308
ipsilateral_degree_l	Adult_brain.genes.annot	ENSG00000230246	2.4834	0.0065065	SPATA31C1	0.519325
ipsilateral_degree_l	Adult_brain.genes.annot	ENSG00000092841	2.4823	0.0065277	MYL6	0.519325
ipsilateral_degree_l	Adult_brain.genes.annot	ENSG00000259781	2.4811	0.0065481	HMGB1P6	0.519325
ipsilateral_degree_l	Adult_brain.genes.annot	ENSG00000260954	2.4801	0.0065676	AL133297.1	0.519325
ipsilateral_degree_l	Adult_brain.genes.annot	ENSG00000254325	2.4798	0.0065728	AC018607.1	0.519325
ipsilateral_degree_l	Adult_brain.genes.annot	ENSG00000151090	2.4797	0.0065745	THRB	0.519325
ipsilateral_degree_l	Adult_brain.genes.annot	ENSG00000197562	2.4796	0.0065774	RAB40C	0.519325
ipsilateral_degree_l	Adult_brain.genes.annot	ENSG00000198976	2.4791	0.0065865	MIR429	0.519325
ipsilateral_degree_l	Adult_brain.genes.annot	ENSG00000260479	2.4789	0.0065896	AC009145.1	0.519325
ipsilateral_degree_l	Adult_brain.genes.annot	ENSG00000263585	2.4788	0.0065907	AC145207.4	0.519325
ipsilateral_degree_l	Adult_brain.genes.annot	ENSG00000267255	2.4785	0.0065977	AC011498.3	0.519325
ipsilateral_degree_l	Adult_brain.genes.annot	ENSG00000177685	2.4781	0.0066044	CRACR2B	0.519325
small_worldness_r	Fetal_brain.genes.annot	ENSG00000055917	2.6706	0.003786	PUM2	0.519326
small_worldness_r	Fetal_brain.genes.annot	ENSG00000253860	2.6706	0.0037863	IGKV3-34	0.519326
contralateral_degree_global	ENSG.genes.annot	ENSG00000152527	2.3289	0.0099328	PLEKHH2	0.519331
path_length_global	ENSG.genes.annot	ENSG00000196126	2.4413	0.007318	HLA-DRB1	0.519333
path_length_global	ENSG.genes.annot	ENSG00000205482	2.441	0.0073228	SPDYE18	0.519333
path_length_global	ENSG.genes.annot	ENSG00000106868	2.4402	0.0073404	SUSD1	0.519333
small_worldness_l	Adult_brain.genes.annot	ENSG00000235663	2.5239	0.0058037	SAPCD1-AS1	0.519337
efficiency_l	Midbrain_DA.genes.annot	ENSG00000250386	2.4654	0.0068427	H3P21	0.519346
efficiency_l	Midbrain_DA.genes.annot	ENSG00000239671	2.4654	0.0068436	AC100793.1	0.519346
path_length_global	ENSG.genes.annot	ENSG00000149633	2.4348	0.0074496	KIAA1755	0.51935
path_length_global	ENSG.genes.annot	ENSG00000109458	2.4346	0.0074543	GAB1	0.51935
path_length_global	ENSG.genes.annot	ENSG00000177191	2.4345	0.0074553	B3GNT8	0.51935
path_length_global	ENSG.genes.annot	ENSG00000006025	2.433	0.0074881	OSBPL7	0.51935
path_length_global	ENSG.genes.annot	ENSG00000138311	2.4329	0.0074895	ZNF365	0.51935
path_length_global	ENSG.genes.annot	ENSG00000185518	2.4306	0.0075377	SV2B	0.51935
path_length_global	ENSG.genes.annot	ENSG00000109208	2.4301	0.0075466	SMR3A	0.51935
path_length_global	ENSG.genes.annot	ENSG00000141298	2.4275	0.0076008	SSH2	0.51935
path_length_global	ENSG.genes.annot	ENSG00000115464	2.4274	0.0076028	USP34	0.51935
efficiency_r	Cortical_Neuron.genes.annot	ENSG00000236838	2.5549	0.0053114	AC090617.2	0.519384
efficiency_r	Cortical_Neuron.genes.annot	ENSG00000235078	2.5536	0.0053307	AC231981.1	0.519384
efficiency_r	Cortical_Neuron.genes.annot	ENSG00000181752	2.5521	0.0053536	OR8K5	0.519384
efficiency_r	Cortical_Neuron.genes.annot	ENSG00000174738	2.5517	0.0053592	NR1D2	0.519384
efficiency_r	Cortical_Neuron.genes.annot	ENSG00000234948	2.5508	0.0053738	LINC01524	0.519384
efficiency_r	Cortical_Neuron.genes.annot	ENSG00000258739	2.5504	0.0053792	ENO1P2	0.519384
efficiency_r	Cortical_Neuron.genes.annot	ENSG00000127957	2.5504	0.0053803	PMS2P3	0.519384
efficiency_r	Cortical_Neuron.genes.annot	ENSG00000251182	2.5502	0.0053838	LINC02497	0.519384
efficiency_r	Cortical_Neuron.genes.annot	ENSG00000213305	2.5497	0.0053905	HNRNPCP6	0.519384
efficiency_r	Cortical_Neuron.genes.annot	ENSG00000131462	2.5492	0.0053987	TUBG1	0.519384
efficiency_r	Cortical_Neuron.genes.annot	ENSG00000151079	2.5485	0.0054099	KCNA6	0.519384
efficiency_r	Cortical_Neuron.genes.annot	ENSG00000260945	2.5469	0.005434	AC109495.1	0.519384
efficiency_r	Cortical_Neuron.genes.annot	ENSG00000280345	2.5468	0.005436	AC092184.3	0.519384
efficiency_r	Cortical_Neuron.genes.annot	ENSG00000279691	2.5466	0.0054381	AC113410.4	0.519384
efficiency_r	Cortical_Neuron.genes.annot	ENSG00000173706	2.5464	0.0054417	HEG1	0.519384
efficiency_r	Cortical_Neuron.genes.annot	ENSG00000248928	2.5461	0.0054464	AC008837.2	0.519384
efficiency_r	Cortical_Neuron.genes.annot	ENSG00000215397	2.5461	0.0054467	SCRT2	0.519384
efficiency_r	Cortical_Neuron.genes.annot	ENSG00000138439	2.5456	0.005454	FAM117B	0.519384
efficiency_r	Cortical_Neuron.genes.annot	ENSG00000166007	2.5452	0.0054608	TRIM51HP	0.519384
efficiency_r	Cortical_Neuron.genes.annot	ENSG00000234788	2.5449	0.0054651	HSPA8P3	0.519384
efficiency_r	Cortical_Neuron.genes.annot	ENSG00000270066	2.5448	0.0054673	AL356488.2	0.519384
efficiency_r	Cortical_Neuron.genes.annot	ENSG00000081692	2.543	0.005495	JMJD4	0.519384
efficiency_r	Cortical_Neuron.genes.annot	ENSG00000259826	2.5426	0.0055008	AC072061.1	0.519384
efficiency_r	Cortical_Neuron.genes.annot	ENSG00000255118	2.5426	0.0055011	AP003306.2	0.519384
efficiency_r	Cortical_Neuron.genes.annot	ENSG00000177733	2.5413	0.0055214	HNRNPA0	0.519384
efficiency_r	Cortical_Neuron.genes.annot	ENSG00000178279	2.541	0.0055273	TNP2	0.519384
efficiency_r	Cortical_Neuron.genes.annot	ENSG00000233397	2.5397	0.0055475	AC008063.1	0.519384
efficiency_r	Cortical_Neuron.genes.annot	ENSG00000228988	2.5396	0.0055485	AL353771.1	0.519384
efficiency_r	Cortical_Neuron.genes.annot	ENSG00000255341	2.539	0.0055588	OR8Q1P	0.519384
efficiency_r	Cortical_Neuron.genes.annot	ENSG00000254637	2.5381	0.0055722	OR4A18P	0.519384
efficiency_r	Cortical_Neuron.genes.annot	ENSG00000233392	2.5379	0.0055759	AC104809.2	0.519384
efficiency_r	Cortical_Neuron.genes.annot	ENSG00000197837	2.5377	0.0055787	H4-16	0.519384
efficiency_r	Cortical_Neuron.genes.annot	ENSG00000079257	2.5352	0.0056189	LXN	0.519384
efficiency_r	Cortical_Neuron.genes.annot	ENSG00000007545	2.5348	0.0056255	CRAMP1	0.519384
efficiency_r	Cortical_Neuron.genes.annot	ENSG00000260989	2.5341	0.0056362	AL133297.2	0.519384
efficiency_r	Cortical_Neuron.genes.annot	ENSG00000222154	2.5337	0.0056429	RN7SKP218	0.519384
efficiency_r	Cortical_Neuron.genes.annot	ENSG00000272259	2.5331	0.0056527	LINC01749	0.519384
efficiency_r	Cortical_Neuron.genes.annot	ENSG00000213089	2.5315	0.0056794	PDCL3P5	0.519384
efficiency_r	Cortical_Neuron.genes.annot	ENSG00000273302	2.531	0.0056867	AC016747.3	0.519384
efficiency_r	Cortical_Neuron.genes.annot	ENSG00000233469	2.531	0.0056868	ST6GALNAC4P1	0.519384
efficiency_r	Cortical_Neuron.genes.annot	ENSG00000234332	2.5306	0.0056929	BCAS2P2	0.519384
efficiency_r	Cortical_Neuron.genes.annot	ENSG00000279254	2.5302	0.0056991	AC020604.1	0.519384
efficiency_r	Cortical_Neuron.genes.annot	ENSG00000248457	2.5297	0.0057074	LINC02220	0.519384
efficiency_r	Cortical_Neuron.genes.annot	ENSG00000226544	2.5274	0.0057461	RPL7P22	0.519384
efficiency_r	Cortical_Neuron.genes.annot	ENSG00000279562	2.5265	0.0057603	AC090617.8	0.519384
efficiency_r	Cortical_Neuron.genes.annot	ENSG00000239830	2.5262	0.005765	RPS4XP22	0.519384
efficiency_r	Cortical_Neuron.genes.annot	ENSG00000234418	2.5262	0.0057652	AC015983.2	0.519384
efficiency_r	Cortical_Neuron.genes.annot	ENSG00000200653	2.5256	0.0057751	RNU4-92P	0.519384
efficiency_r	Cortical_Neuron.genes.annot	ENSG00000224895	2.5247	0.0057895	VPS26BP1	0.519384
efficiency_r	Cortical_Neuron.genes.annot	ENSG00000207062	2.5247	0.0057897	SNORA15	0.519384
efficiency_r	Cortical_Neuron.genes.annot	ENSG00000255525	2.5247	0.0057907	AL137804.1	0.519384
efficiency_r	Cortical_Neuron.genes.annot	ENSG00000279961	2.5243	0.005796	OR5R1	0.519384
efficiency_r	Cortical_Neuron.genes.annot	ENSG00000280244	2.5242	0.0057975	AL512356.3	0.519384
efficiency_r	Cortical_Neuron.genes.annot	ENSG00000242073	2.5236	0.0058083	AC211429.2	0.519384
efficiency_r	Cortical_Neuron.genes.annot	ENSG00000079393	2.5236	0.0058087	DUSP13	0.519384
efficiency_r	Cortical_Neuron.genes.annot	ENSG00000249362	2.523	0.0058175	LINC02488	0.519384
efficiency_r	Cortical_Neuron.genes.annot	ENSG00000257932	2.5226	0.0058238	AC078776.1	0.519384
efficiency_r	Cortical_Neuron.genes.annot	ENSG00000199405	2.5221	0.0058322	SNORA1	0.519384
efficiency_r	Cortical_Neuron.genes.annot	ENSG00000260541	2.5217	0.0058388	AL031722.1	0.519384
efficiency_r	Cortical_Neuron.genes.annot	ENSG00000223497	2.5212	0.0058486	H2BP4	0.519384
efficiency_r	Cortical_Neuron.genes.annot	ENSG00000233720	2.5201	0.0058656	AC245517.3	0.519384
efficiency_r	Cortical_Neuron.genes.annot	ENSG00000224718	2.5197	0.0058734	LINC01657	0.519384
efficiency_r	Cortical_Neuron.genes.annot	ENSG00000152818	2.5187	0.0058899	UTRN	0.519384
efficiency_r	Cortical_Neuron.genes.annot	ENSG00000230005	2.5186	0.0058905	SNAP47-AS1	0.519384
efficiency_r	Cortical_Neuron.genes.annot	ENSG00000251243	2.5183	0.0058958	AC005178.1	0.519384
efficiency_r	Cortical_Neuron.genes.annot	ENSG00000254020	2.517	0.0059188	AC104211.3	0.519384
efficiency_r	Cortical_Neuron.genes.annot	ENSG00000259543	2.5162	0.0059306	AC060809.1	0.519384
efficiency_r	Cortical_Neuron.genes.annot	ENSG00000272247	2.516	0.0059347	AC080013.5	0.519384
efficiency_r	Cortical_Neuron.genes.annot	ENSG00000275465	2.5153	0.0059472	AL449403.3	0.519384
efficiency_r	Cortical_Neuron.genes.annot	ENSG00000181163	2.5149	0.0059529	NPM1	0.519384
efficiency_r	Cortical_Neuron.genes.annot	ENSG00000255527	2.5141	0.005967	AC027369.5	0.519384
efficiency_r	Cortical_Neuron.genes.annot	ENSG00000199364	2.514	0.0059678	RNA5SP327	0.519384
efficiency_r	Cortical_Neuron.genes.annot	ENSG00000241356	2.513	0.0059855	OR5G3	0.519384
efficiency_r	Cortical_Neuron.genes.annot	ENSG00000258655	2.5125	0.0059941	ARHGAP5-AS1	0.519384
efficiency_r	Cortical_Neuron.genes.annot	ENSG00000185701	2.5122	0.0059999	OR5M5P	0.519384
efficiency_r	Cortical_Neuron.genes.annot	ENSG00000176998	2.5119	0.0060049	HCG4	0.519384
efficiency_r	Cortical_Neuron.genes.annot	ENSG00000281186	2.5114	0.0060134	LINC00706	0.519384
efficiency_r	Cortical_Neuron.genes.annot	ENSG00000141378	2.511	0.0060187	PTRH2	0.519384
path_length_global	Adult_brain.genes.annot	ENSG00000221954	2.5338	0.0056419	OR4C12	0.519396
path_length_global	Adult_brain.genes.annot	ENSG00000221968	2.5334	0.005648	FADS3	0.519396
path_length_global	Adult_brain.genes.annot	ENSG00000238759	2.5331	0.0056525	RNU7-155P	0.519396
path_length_global	Adult_brain.genes.annot	ENSG00000197324	2.5319	0.0056724	LRP10	0.519396
path_length_global	Adult_brain.genes.annot	ENSG00000201999	2.5312	0.0056837	RNA5SP428	0.519396
path_length_global	Adult_brain.genes.annot	ENSG00000135437	2.5312	0.0056839	RDH5	0.519396
path_length_global	Adult_brain.genes.annot	ENSG00000238150	2.5311	0.0056857	AC008753.1	0.519396
efficiency_r	Fetal_brain.genes.annot	ENSG00000266153	2.65	0.0040242	AP005380.1	0.519409
ipsilateral_degree_global	ENSG.genes.annot	ENSG00000124900	2.3979	0.0082446	TRIM51	0.51941
degree_global	ENSG.genes.annot	ENSG00000088836	2.3821	0.0086067	SLC4A11	0.519414
degree_global	ENSG.genes.annot	ENSG00000177888	2.3814	0.0086234	ZBTB41	0.519414
path_length_r	Adult_brain.genes.annot	ENSG00000264128	2.4341	0.0074645	RN7SL713P	0.519417
path_length_r	Adult_brain.genes.annot	ENSG00000265973	2.4329	0.0074902	AP006587.5	0.519417
path_length_r	Adult_brain.genes.annot	ENSG00000031003	2.4327	0.0074934	FAM13B	0.519417
path_length_r	Adult_brain.genes.annot	ENSG00000234072	2.4322	0.0075038	AC074117.1	0.519417
path_length_r	Adult_brain.genes.annot	ENSG00000225928	2.4312	0.0075235	CACYBPP1	0.519417
path_length_r	Adult_brain.genes.annot	ENSG00000133935	2.4305	0.0075386	ERG28	0.519417
path_length_r	Adult_brain.genes.annot	ENSG00000235328	2.4301	0.0075475	AC006946.1	0.519417
path_length_r	Adult_brain.genes.annot	ENSG00000273702	2.4299	0.0075513	AC091271.1	0.519417
path_length_r	Adult_brain.genes.annot	ENSG00000223119	2.4296	0.0075579	RNU6-1139P	0.519417
path_length_r	Adult_brain.genes.annot	ENSG00000092621	2.4294	0.0075617	PHGDH	0.519417
path_length_r	Adult_brain.genes.annot	ENSG00000226900	2.429	0.0075708	AL451069.1	0.519417
path_length_r	Adult_brain.genes.annot	ENSG00000039068	2.4289	0.0075724	CDH1	0.519417
path_length_r	Adult_brain.genes.annot	ENSG00000255550	2.4283	0.0075859	AP006587.4	0.519417
path_length_r	Adult_brain.genes.annot	ENSG00000224244	2.4263	0.0076263	AC073508.1	0.519417
path_length_r	Adult_brain.genes.annot	ENSG00000143436	2.4258	0.0076375	MRPL9	0.519417
path_length_r	Adult_brain.genes.annot	ENSG00000137507	2.425	0.0076532	LRRC32	0.519417
path_length_r	Adult_brain.genes.annot	ENSG00000253942	2.4245	0.0076642	AP001330.2	0.519417
path_length_r	Adult_brain.genes.annot	ENSG00000164794	2.4244	0.0076661	KCNV1	0.519417
path_length_r	Adult_brain.genes.annot	ENSG00000234999	2.4235	0.0076864	SNRPCP19	0.519417
path_length_r	Adult_brain.genes.annot	ENSG00000252169	2.4225	0.0077066	RNA5SP200	0.519417
path_length_r	Adult_brain.genes.annot	ENSG00000267327	2.4224	0.0077099	AC009271.1	0.519417
path_length_r	Adult_brain.genes.annot	ENSG00000257294	2.4218	0.0077217	AC080011.1	0.519417
path_length_r	Adult_brain.genes.annot	ENSG00000272128	2.4216	0.0077268	AP006545.2	0.519417
path_length_r	Adult_brain.genes.annot	ENSG00000267385	2.4214	0.0077303	AC011498.4	0.519417
path_length_r	Adult_brain.genes.annot	ENSG00000224689	2.4208	0.0077425	ZNF812P	0.519417
path_length_r	Adult_brain.genes.annot	ENSG00000238988	2.4206	0.0077469	snoU13	0.519417
path_length_r	Adult_brain.genes.annot	ENSG00000234948	2.4204	0.0077523	LINC01524	0.519417
path_length_r	Adult_brain.genes.annot	ENSG00000233642	2.4202	0.0077567	GPR158-AS1	0.519417
path_length_r	Adult_brain.genes.annot	ENSG00000127328	2.42	0.0077597	RAB3IP	0.519417
path_length_r	Adult_brain.genes.annot	ENSG00000199023	2.4199	0.0077615	MIR339	0.519417
path_length_r	Adult_brain.genes.annot	ENSG00000233425	2.4196	0.0077687	KRT18P67	0.519417
path_length_r	Adult_brain.genes.annot	ENSG00000251810	2.4195	0.0077701	RN7SKP132	0.519417
path_length_r	Adult_brain.genes.annot	ENSG00000282440	2.4193	0.0077759	AC074099.1	0.519417
path_length_r	Adult_brain.genes.annot	ENSG00000225124	2.419	0.0077823	RPL23AP36	0.519417
ipsilateral_degree_r	Adult_brain.genes.annot	ENSG00000234882	2.8174	0.0024208	EIF3EP1	0.519436
ipsilateral_degree_r	Adult_brain.genes.annot	ENSG00000252894	2.8169	0.0024244	Y_RNA	0.519436
ipsilateral_degree_r	Adult_brain.genes.annot	ENSG00000238690	2.8165	0.0024277	snoU13	0.519436
ipsilateral_degree_r	Adult_brain.genes.annot	ENSG00000263769	2.8143	0.0024443	RN7SL367P	0.519436
ipsilateral_degree_r	Adult_brain.genes.annot	ENSG00000229268	2.8108	0.0024711	PES1P2	0.519436
ipsilateral_degree_r	Adult_brain.genes.annot	ENSG00000245534	2.8098	0.0024784	RORA-AS1	0.519436
ipsilateral_degree_r	Adult_brain.genes.annot	ENSG00000258739	2.8097	0.0024791	ENO1P2	0.519436
ipsilateral_degree_r	Adult_brain.genes.annot	ENSG00000215418	2.8089	0.0024854	PEX12P1	0.519436
ipsilateral_degree_r	Adult_brain.genes.annot	ENSG00000265932	2.8084	0.0024891	MIR3146	0.519436
ipsilateral_degree_r	Adult_brain.genes.annot	ENSG00000151079	2.8075	0.0024964	KCNA6	0.519436
ipsilateral_degree_r	Adult_brain.genes.annot	ENSG00000206749	2.8071	0.0024992	RNU6-1083P	0.519436
ipsilateral_degree_r	Adult_brain.genes.annot	ENSG00000066923	2.8068	0.0025019	STAG3	0.519436
ipsilateral_degree_global	Cortical_Neuron.genes.annot	ENSG00000163608	2.4484	0.0071743	NEPRO	0.519471
ipsilateral_degree_global	Midbrain_DA.genes.annot	ENSG00000105556	2.4322	0.0075028	MIER2	0.519471
ipsilateral_degree_global	Midbrain_DA.genes.annot	ENSG00000204310	2.4319	0.007509	AGPAT1	0.519471
ipsilateral_degree_global	Midbrain_DA.genes.annot	ENSG00000092841	2.4317	0.007515	MYL6	0.519471
small_worldness_global	ENSG.genes.annot	ENSG00000135604	2.4805	0.006559	STX11	0.519479
small_worldness_global	ENSG.genes.annot	ENSG00000110536	2.4791	0.0065849	PTPMT1	0.519479
degree_global	Fetal_brain.genes.annot	ENSG00000257815	2.4696	0.006764	CNOT2-DT	0.519483
clustering_l	Midbrain_DA.genes.annot	ENSG00000252511	2.4278	0.007596	AC019330.2	0.519488
clustering_l	Midbrain_DA.genes.annot	ENSG00000106244	2.4274	0.0076039	PDAP1	0.519488
efficiency_l	ENSG.genes.annot	ENSG00000142168	2.3703	0.0088869	SOD1	0.51949
clustering_global	Fetal_brain.genes.annot	ENSG00000259285	2.4596	0.006954	AC025431.1	0.519492
clustering_global	Fetal_brain.genes.annot	ENSG00000238098	2.4592	0.0069619	ABCA17P	0.519492
clustering_global	ENSG.genes.annot	ENSG00000171903	2.3661	0.0089893	CYP4F11	0.519511
clustering_global	ENSG.genes.annot	ENSG00000164048	2.3655	0.0090038	ZNF589	0.519511
efficiency_l	Fetal_brain.genes.annot	ENSG00000275805	2.4804	0.0065611	AC090206.1	0.51952
efficiency_l	Fetal_brain.genes.annot	ENSG00000141295	2.4791	0.006586	SCRN2	0.51952
efficiency_l	Fetal_brain.genes.annot	ENSG00000249173	2.4787	0.0065935	LINC01093	0.51952
efficiency_l	Fetal_brain.genes.annot	ENSG00000200211	2.4785	0.0065972	RNY4P27	0.51952
efficiency_l	Fetal_brain.genes.annot	ENSG00000260242	2.4779	0.0066086	AC091489.1	0.51952
efficiency_l	Fetal_brain.genes.annot	ENSG00000251661	2.4771	0.0066219	AC136475.1	0.51952
efficiency_l	Fetal_brain.genes.annot	ENSG00000196504	2.4765	0.0066336	PRPF40A	0.51952
efficiency_l	Fetal_brain.genes.annot	ENSG00000261382	2.4763	0.0066368	AC091962.1	0.51952
efficiency_l	Fetal_brain.genes.annot	ENSG00000263383	2.4763	0.0066369	AC005549.1	0.51952
efficiency_l	Fetal_brain.genes.annot	ENSG00000101104	2.4757	0.0066489	PABPC1L	0.51952
efficiency_l	Fetal_brain.genes.annot	ENSG00000280989	2.4753	0.0066557	LINC00581	0.51952
ipsilateral_degree_global	Cortical_Neuron.genes.annot	ENSG00000271569	2.4479	0.0071851	IGKV1OR2-6	0.519538
clustering_r	Fetal_brain.genes.annot	ENSG00000166342	2.6143	0.0044703	NETO1	0.519544
clustering_global	Cortical_Neuron.genes.annot	ENSG00000114650	2.4369	0.0074067	SCAP	0.519568
clustering_global	Cortical_Neuron.genes.annot	ENSG00000214883	2.4362	0.0074207	AC024405.1	0.519568
clustering_global	Cortical_Neuron.genes.annot	ENSG00000244437	2.4361	0.0074224	IGKV3-15	0.519568
small_worldness_global	Cortical_Neuron.genes.annot	ENSG00000255433	2.4692	0.006771	LINC02735	0.519571
degree_global	Midbrain_DA.genes.annot	ENSG00000164048	2.4259	0.0076347	ZNF589	0.519573
path_length_l	Midbrain_DA.genes.annot	ENSG00000228482	2.5092	0.0060496	LINC01713	0.51959
path_length_l	Midbrain_DA.genes.annot	ENSG00000217404	2.5087	0.0060587	RPS4XP9	0.51959
efficiency_l	Midbrain_DA.genes.annot	ENSG00000238698	2.4636	0.0068779	RNU7-147P	0.519602
efficiency_l	Midbrain_DA.genes.annot	ENSG00000138834	2.4633	0.006883	MAPK8IP3	0.519602
efficiency_l	Midbrain_DA.genes.annot	ENSG00000234418	2.4628	0.0068932	AC015983.2	0.519602
efficiency_l	Midbrain_DA.genes.annot	ENSG00000234159	2.4626	0.0068972	RBPMSLP	0.519602
efficiency_l	Midbrain_DA.genes.annot	ENSG00000238686	2.4621	0.0069058	snoU13	0.519602
efficiency_l	Midbrain_DA.genes.annot	ENSG00000093217	2.4616	0.0069154	XYLB	0.519602
efficiency_l	Midbrain_DA.genes.annot	ENSG00000133321	2.4615	0.0069177	PLAAT4	0.519602
efficiency_l	Midbrain_DA.genes.annot	ENSG00000254898	2.4611	0.0069258	AC087362.1	0.519602
path_length_r	Cortical_Neuron.genes.annot	ENSG00000240096	2.5915	0.0047776	AL132838.1	0.519613
ipsilateral_degree_l	Adult_brain.genes.annot	ENSG00000228955	2.4773	0.0066186	AL591623.2	0.519619
ipsilateral_degree_l	Adult_brain.genes.annot	ENSG00000170236	2.4764	0.0066353	USP50	0.519619
ipsilateral_degree_l	Adult_brain.genes.annot	ENSG00000071967	2.476	0.0066433	CYBRD1	0.519619
ipsilateral_degree_l	Adult_brain.genes.annot	ENSG00000131966	2.4758	0.0066477	ACTR10	0.519619
ipsilateral_degree_r	Fetal_brain.genes.annot	ENSG00000273420	2.6834	0.0036442	AC008738.7	0.51964
ipsilateral_degree_r	Fetal_brain.genes.annot	ENSG00000267555	2.6828	0.0036501	AC008805.2	0.51964
ipsilateral_degree_r	Fetal_brain.genes.annot	ENSG00000216093	2.6828	0.0036501	AC009305.2	0.51964
path_length_global	Midbrain_DA.genes.annot	ENSG00000260541	2.4804	0.0065621	AL031722.1	0.519667
efficiency_l	Cortical_Neuron.genes.annot	ENSG00000223510	2.4846	0.006484	CDRT15	0.519679
efficiency_l	Cortical_Neuron.genes.annot	ENSG00000235663	2.4841	0.0064943	SAPCD1-AS1	0.519679
efficiency_l	Cortical_Neuron.genes.annot	ENSG00000111670	2.4838	0.0064993	GNPTAB	0.519679
efficiency_l	Cortical_Neuron.genes.annot	ENSG00000158050	2.4835	0.006505	DUSP2	0.519679
efficiency_l	Cortical_Neuron.genes.annot	ENSG00000061273	2.4834	0.0065068	HDAC7	0.519679
efficiency_l	Cortical_Neuron.genes.annot	ENSG00000239128	2.4829	0.0065166	snoU13	0.519679
efficiency_l	Cortical_Neuron.genes.annot	ENSG00000092929	2.4824	0.0065256	UNC13D	0.519679
path_length_l	Fetal_brain.genes.annot	ENSG00000170802	2.5927	0.0047611	FOXN2	0.519696
path_length_l	Fetal_brain.genes.annot	ENSG00000072609	2.5922	0.0047684	CHFR	0.519696
clustering_global	Fetal_brain.genes.annot	ENSG00000248422	2.4582	0.0069812	AC233724.3	0.519728
clustering_global	Fetal_brain.genes.annot	ENSG00000153071	2.4576	0.0069942	DAB2	0.519728
clustering_global	Fetal_brain.genes.annot	ENSG00000235563	2.4569	0.0070068	AL445183.2	0.519728
clustering_global	Fetal_brain.genes.annot	ENSG00000180185	2.4564	0.0070176	FAHD1	0.519728
clustering_global	Fetal_brain.genes.annot	ENSG00000078081	2.4552	0.0070397	LAMP3	0.519728
clustering_global	Fetal_brain.genes.annot	ENSG00000221270	2.4551	0.0070432	AC130888.1	0.519728
clustering_global	Fetal_brain.genes.annot	ENSG00000236960	2.4547	0.0070494	AL354695.1	0.519728
clustering_global	Fetal_brain.genes.annot	ENSG00000204396	2.4546	0.0070519	VWA7	0.519728
clustering_global	Fetal_brain.genes.annot	ENSG00000136436	2.4544	0.0070562	CALCOCO2	0.519728
clustering_global	Fetal_brain.genes.annot	ENSG00000259579	2.454	0.007064	AC087762.1	0.519728
path_length_l	Midbrain_DA.genes.annot	ENSG00000230064	2.5075	0.0060803	AL772161.3	0.519752
path_length_l	Midbrain_DA.genes.annot	ENSG00000201451	2.5075	0.0060803	Y_RNA	0.519752
efficiency_r	Fetal_brain.genes.annot	ENSG00000154813	2.649	0.0040368	DPH3	0.519758
small_worldness_l	Midbrain_DA.genes.annot	ENSG00000246705	2.4651	0.0068492	H2AJ	0.519771
degree_global	Cortical_Neuron.genes.annot	ENSG00000171501	2.4504	0.0071357	OR1N2	0.519774
degree_global	Cortical_Neuron.genes.annot	ENSG00000267537	2.4502	0.007139	AC079466.2	0.519774
small_worldness_global	Adult_brain.genes.annot	ENSG00000119685	2.5039	0.0061421	TTLL5	0.51978
small_worldness_global	Adult_brain.genes.annot	ENSG00000236460	2.5037	0.0061451	SNX2P2	0.51978
small_worldness_r	Fetal_brain.genes.annot	ENSG00000144028	2.6693	0.0038004	SNRNP200	0.519785
small_worldness_r	Fetal_brain.genes.annot	ENSG00000255487	2.6678	0.0038176	AC087362.2	0.519785
small_worldness_r	Fetal_brain.genes.annot	ENSG00000137574	2.6664	0.0038338	TGS1	0.519785
small_worldness_r	Fetal_brain.genes.annot	ENSG00000134824	2.6661	0.0038374	FADS2	0.519785
small_worldness_r	Fetal_brain.genes.annot	ENSG00000236266	2.6647	0.0038533	Z98884.1	0.519785
small_worldness_r	Fetal_brain.genes.annot	ENSG00000111252	2.6645	0.0038551	SH2B3	0.519785
small_worldness_r	Fetal_brain.genes.annot	ENSG00000250790	2.6639	0.0038617	AC127070.2	0.519785
small_worldness_r	Fetal_brain.genes.annot	ENSG00000135643	2.6633	0.0038688	KCNMB4	0.519785
ipsilateral_degree_l	Fetal_brain.genes.annot	ENSG00000240051	2.4647	0.006857	RPL23AP10	0.519786
ipsilateral_degree_r	Cortical_Neuron.genes.annot	ENSG00000176555	2.5491	0.0054004	OR4S1	0.519791
ipsilateral_degree_r	Cortical_Neuron.genes.annot	ENSG00000228638	2.5489	0.0054028	FCF1P2	0.519791
ipsilateral_degree_r	Cortical_Neuron.genes.annot	ENSG00000255005	2.5484	0.0054112	AP003128.1	0.519791
small_worldness_l	Cortical_Neuron.genes.annot	ENSG00000231359	2.485	0.0064778	AC072052.1	0.519804
ipsilateral_degree_l	Midbrain_DA.genes.annot	ENSG00000185594	2.3865	0.0085058	SPATA8	0.51983
small_worldness_global	Midbrain_DA.genes.annot	ENSG00000053524	2.4262	0.007629	MCF2L2	0.519856
efficiency_l	Cortical_Neuron.genes.annot	ENSG00000201633	2.4808	0.0065549	Y_RNA	0.519891
efficiency_l	Cortical_Neuron.genes.annot	ENSG00000173039	2.4807	0.0065566	RELA	0.519891
efficiency_l	Cortical_Neuron.genes.annot	ENSG00000275805	2.4804	0.0065611	AC090206.1	0.519891
efficiency_l	Cortical_Neuron.genes.annot	ENSG00000141295	2.4791	0.006586	SCRN2	0.519891
efficiency_l	Cortical_Neuron.genes.annot	ENSG00000200211	2.4785	0.0065972	RNY4P27	0.519891
efficiency_l	Cortical_Neuron.genes.annot	ENSG00000070269	2.4774	0.0066174	TMEM260	0.519891
efficiency_l	Cortical_Neuron.genes.annot	ENSG00000154608	2.4772	0.0066216	CEP170P1	0.519891
efficiency_l	Cortical_Neuron.genes.annot	ENSG00000251661	2.4771	0.0066219	AC136475.1	0.519891
efficiency_l	Cortical_Neuron.genes.annot	ENSG00000127328	2.4764	0.0066349	RAB3IP	0.519891
efficiency_l	Cortical_Neuron.genes.annot	ENSG00000261382	2.4763	0.0066368	AC091962.1	0.519891
efficiency_l	Cortical_Neuron.genes.annot	ENSG00000263383	2.4763	0.0066369	AC005549.1	0.519891
small_worldness_global	Cortical_Neuron.genes.annot	ENSG00000201372	2.4683	0.006787	RNU6-1251P	0.519898
small_worldness_global	Cortical_Neuron.genes.annot	ENSG00000121774	2.4677	0.0067998	KHDRBS1	0.519898
small_worldness_global	Cortical_Neuron.genes.annot	ENSG00000223917	2.4674	0.0068049	AC009237.1	0.519898
path_length_global	ENSG.genes.annot	ENSG00000232113	2.4257	0.0076402	TEX50	0.519913
ipsilateral_degree_global	Cortical_Neuron.genes.annot	ENSG00000271413	2.4471	0.0072002	AC104640.2	0.519916
clustering_l	Fetal_brain.genes.annot	ENSG00000235065	2.5082	0.006067	RPL24P2	0.519921
ipsilateral_degree_r	Cortical_Neuron.genes.annot	ENSG00000254834	2.5477	0.0054225	OR5M10	0.519928
small_worldness_global	Fetal_brain.genes.annot	ENSG00000248337	2.4858	0.006463	AC233724.2	0.51993
contralateral_degree_global	Fetal_brain.genes.annot	ENSG00000174937	2.4699	0.0067582	OR5M3	0.519936
contralateral_degree_global	Fetal_brain.genes.annot	ENSG00000253875	2.4698	0.00676	AC013643.2	0.519936
path_length_global	Midbrain_DA.genes.annot	ENSG00000228553	2.4796	0.0065757	AL389885.1	0.519963
clustering_l	Midbrain_DA.genes.annot	ENSG00000234538	2.4256	0.0076419	ZNF114P1	0.519963
clustering_l	Midbrain_DA.genes.annot	ENSG00000255552	2.4256	0.0076423	LY6G6E	0.519963
clustering_l	Midbrain_DA.genes.annot	ENSG00000260806	2.4253	0.0076488	AL163051.1	0.519963
clustering_l	Midbrain_DA.genes.annot	ENSG00000238417	2.4245	0.0076637	RNU7-63P	0.519963
clustering_l	Midbrain_DA.genes.annot	ENSG00000119042	2.4245	0.0076651	SATB2	0.519963
clustering_l	Midbrain_DA.genes.annot	ENSG00000200872	2.4238	0.0076802	RNA5SP456	0.519963
clustering_l	Midbrain_DA.genes.annot	ENSG00000152818	2.4238	0.0076803	UTRN	0.519963
clustering_l	Midbrain_DA.genes.annot	ENSG00000267395	2.423	0.0076968	DM1-AS	0.519963
clustering_l	Midbrain_DA.genes.annot	ENSG00000185245	2.4222	0.0077135	GP1BA	0.519963
clustering_l	Midbrain_DA.genes.annot	ENSG00000252680	2.4222	0.0077143	RNA5SP449	0.519963
clustering_l	Midbrain_DA.genes.annot	ENSG00000231702	2.4219	0.0077193	AL645608.3	0.519963
efficiency_r	Adult_brain.genes.annot	ENSG00000248537	2.6538	0.0039794	AC091906.1	0.519965
ipsilateral_degree_l	Cortical_Neuron.genes.annot	ENSG00000241744	2.4715	0.0067269	AC079953.1	0.519977
path_length_r	Adult_brain.genes.annot	ENSG00000280368	2.4181	0.0078014	AC034229.5	0.519991
path_length_r	Adult_brain.genes.annot	ENSG00000111261	2.4176	0.0078107	MANSC1	0.519991
efficiency_l	Fetal_brain.genes.annot	ENSG00000232894	2.4745	0.0066719	MRPS31P2	0.520012
path_length_global	Midbrain_DA.genes.annot	ENSG00000217404	2.4791	0.0065862	RPS4XP9	0.520014
ipsilateral_degree_r	Cortical_Neuron.genes.annot	ENSG00000224675	2.5467	0.0054379	AC009227.1	0.520022
ipsilateral_degree_r	Cortical_Neuron.genes.annot	ENSG00000204290	2.546	0.0054477	BTNL2	0.520022
ipsilateral_degree_r	Cortical_Neuron.genes.annot	ENSG00000265501	2.5456	0.0054544	AC005549.2	0.520022
ipsilateral_degree_r	Cortical_Neuron.genes.annot	ENSG00000251723	2.5451	0.005463	RNU6-357P	0.520022
efficiency_global	Cortical_Neuron.genes.annot	ENSG00000135437	2.5314	0.0056804	RDH5	0.520028
efficiency_l	Fetal_brain.genes.annot	ENSG00000111252	2.4732	0.0066961	SH2B3	0.520051
efficiency_l	Fetal_brain.genes.annot	ENSG00000162769	2.4731	0.0066981	FLVCR1	0.520051
efficiency_l	Fetal_brain.genes.annot	ENSG00000282393	2.4728	0.0067021	AC016588.2	0.520051
path_length_global	Adult_brain.genes.annot	ENSG00000166090	2.5298	0.0057066	IL25	0.520054
path_length_global	Adult_brain.genes.annot	ENSG00000254518	2.5291	0.0057173	LINC02750	0.520054
path_length_global	Adult_brain.genes.annot	ENSG00000132522	2.5288	0.0057226	GPS2	0.520054
degree_global	Cortical_Neuron.genes.annot	ENSG00000111716	2.4486	0.0071698	LDHB	0.520056
degree_global	Cortical_Neuron.genes.annot	ENSG00000115041	2.4486	0.0071707	KCNIP3	0.520056
degree_global	Cortical_Neuron.genes.annot	ENSG00000212440	2.4485	0.0071725	SNORA75	0.520056
small_worldness_l	Fetal_brain.genes.annot	ENSG00000261273	2.5202	0.0058647	AC138512.1	0.520058
small_worldness_l	Fetal_brain.genes.annot	ENSG00000264610	2.5199	0.0058701	MIR4685	0.520058
small_worldness_l	Fetal_brain.genes.annot	ENSG00000254087	2.5198	0.0058706	LYN	0.520058
ipsilateral_degree_l	Midbrain_DA.genes.annot	ENSG00000105281	2.3859	0.0085194	SLC1A5	0.520058
clustering_r	Midbrain_DA.genes.annot	ENSG00000259096	2.5016	0.0061825	SHLD2P2	0.52006
efficiency_global	Cortical_Neuron.genes.annot	ENSG00000151079	2.5307	0.0056913	KCNA6	0.520122
path_length_l	Cortical_Neuron.genes.annot	ENSG00000223965	2.5724	0.0050499	ZNF587P1	0.520209
small_worldness_global	Midbrain_DA.genes.annot	ENSG00000023041	2.4252	0.0076489	ZDHHC6	0.520216
small_worldness_global	Midbrain_DA.genes.annot	ENSG00000132478	2.4244	0.0076668	UNK	0.520216
small_worldness_global	Midbrain_DA.genes.annot	ENSG00000179909	2.424	0.0076744	ZNF154	0.520216
small_worldness_global	Midbrain_DA.genes.annot	ENSG00000261656	2.4237	0.0076821	BEAN1-AS1	0.520216
small_worldness_global	Midbrain_DA.genes.annot	ENSG00000206805	2.4236	0.0076836	Y_RNA	0.520216
small_worldness_r	Fetal_brain.genes.annot	ENSG00000257737	2.6621	0.0038824	AC025265.2	0.520227
small_worldness_r	Fetal_brain.genes.annot	ENSG00000238098	2.6613	0.0038919	ABCA17P	0.520227
ipsilateral_degree_r	Cortical_Neuron.genes.annot	ENSG00000207062	2.5443	0.0054751	SNORA15	0.520233
small_worldness_l	Cortical_Neuron.genes.annot	ENSG00000156671	2.4841	0.0064933	SAMD8	0.520255
small_worldness_global	Cortical_Neuron.genes.annot	ENSG00000140057	2.4666	0.0068204	AK7	0.520268
small_worldness_global	Cortical_Neuron.genes.annot	ENSG00000011143	2.4661	0.0068295	MKS1	0.520268
efficiency_global	Fetal_brain.genes.annot	ENSG00000182208	2.5342	0.0056354	MOB2	0.520279
clustering_l	Fetal_brain.genes.annot	ENSG00000227578	2.5072	0.0060844	RPS3AP53	0.52028
clustering_l	Fetal_brain.genes.annot	ENSG00000228955	2.5061	0.0061039	AL591623.2	0.52028
clustering_l	Fetal_brain.genes.annot	ENSG00000274286	2.506	0.0061046	ADRA2B	0.52028
clustering_l	Fetal_brain.genes.annot	ENSG00000087085	2.5057	0.0061108	ACHE	0.52028
efficiency_r	Adult_brain.genes.annot	ENSG00000212170	2.652	0.0040008	RNU1-77P	0.520282
efficiency_r	Adult_brain.genes.annot	ENSG00000255199	2.6496	0.0040288	GTF2IP11	0.520282
efficiency_r	Adult_brain.genes.annot	ENSG00000275178	2.6477	0.0040521	AC018529.1	0.520282
efficiency_r	Adult_brain.genes.annot	ENSG00000184956	2.6468	0.0040632	MUC6	0.520282
efficiency_r	Adult_brain.genes.annot	ENSG00000115464	2.6467	0.0040637	USP34	0.520282
efficiency_r	Adult_brain.genes.annot	ENSG00000238988	2.6461	0.0040714	snoU13	0.520282
efficiency_r	Adult_brain.genes.annot	ENSG00000237986	2.646	0.0040727	CELF2-AS2	0.520282
efficiency_r	Adult_brain.genes.annot	ENSG00000264771	2.6448	0.0040871	AC022819.1	0.520282
efficiency_r	Adult_brain.genes.annot	ENSG00000265374	2.6441	0.004096	LINC01908	0.520282
efficiency_r	Adult_brain.genes.annot	ENSG00000237856	2.6439	0.0040979	AC062020.1	0.520282
efficiency_r	Adult_brain.genes.annot	ENSG00000253175	2.6439	0.0040981	AC023632.1	0.520282
efficiency_r	Adult_brain.genes.annot	ENSG00000251297	2.6436	0.0041016	TUBB7P	0.520282
efficiency_r	Adult_brain.genes.annot	ENSG00000131473	2.6426	0.0041134	ACLY	0.520282
efficiency_r	Adult_brain.genes.annot	ENSG00000242686	2.642	0.0041205	AC107464.1	0.520282
clustering_global	Midbrain_DA.genes.annot	ENSG00000252680	2.4335	0.0074776	RNA5SP449	0.520295
efficiency_l	Fetal_brain.genes.annot	ENSG00000257308	2.4721	0.0067152	AC090017.1	0.520299
efficiency_l	Cortical_Neuron.genes.annot	ENSG00000249362	2.4755	0.006653	LINC02488	0.520341
efficiency_l	Cortical_Neuron.genes.annot	ENSG00000255532	2.4747	0.006668	AC118942.1	0.520341
efficiency_l	Cortical_Neuron.genes.annot	ENSG00000232812	2.4744	0.0066723	LINC01717	0.520341
efficiency_r	Adult_brain.genes.annot	ENSG00000008988	2.6412	0.004131	RPS20	0.520357
contralateral_degree_global	ENSG.genes.annot	ENSG00000120798	2.327	0.0099819	NR2C1	0.520372
contralateral_degree_global	Fetal_brain.genes.annot	ENSG00000229453	2.4689	0.0067756	SPINK8	0.520374
path_length_r	Fetal_brain.genes.annot	ENSG00000042753	2.5785	0.0049613	AP2S1	0.520392
path_length_r	Fetal_brain.genes.annot	ENSG00000262402	2.5784	0.004963	MCUR1P1	0.520392
clustering_global	Midbrain_DA.genes.annot	ENSG00000160908	2.4329	0.0074899	ZNF394	0.520392
clustering_global	Midbrain_DA.genes.annot	ENSG00000106327	2.4322	0.007503	TFR2	0.520392
clustering_global	Midbrain_DA.genes.annot	ENSG00000170473	2.432	0.0075086	PYM1	0.520392
path_length_global	Cortical_Neuron.genes.annot	ENSG00000214626	2.5832	0.0048943	POLR3DP1	0.520414
path_length_global	Cortical_Neuron.genes.annot	ENSG00000167904	2.5826	0.0049036	TMEM68	0.520414
path_length_global	Adult_brain.genes.annot	ENSG00000264128	2.528	0.0057365	RN7SL713P	0.520416
ipsilateral_degree_l	Midbrain_DA.genes.annot	ENSG00000221744	2.3847	0.0085475	AL512635.1	0.520436
ipsilateral_degree_l	Midbrain_DA.genes.annot	ENSG00000144063	2.3846	0.0085492	MALL	0.520436
ipsilateral_degree_l	Midbrain_DA.genes.annot	ENSG00000255367	2.3842	0.0085573	AC127526.2	0.520436
ipsilateral_degree_l	Midbrain_DA.genes.annot	ENSG00000099337	2.3832	0.0085813	KCNK6	0.520436
ipsilateral_degree_l	Midbrain_DA.genes.annot	ENSG00000150261	2.3832	0.0085822	OR8K1	0.520436
ipsilateral_degree_l	Midbrain_DA.genes.annot	ENSG00000275647	2.3817	0.0086156	AC093783.1	0.520436
ipsilateral_degree_l	Midbrain_DA.genes.annot	ENSG00000267274	2.3815	0.0086215	AC008770.3	0.520436
ipsilateral_degree_l	Midbrain_DA.genes.annot	ENSG00000248542	2.3811	0.0086312	AC233724.5	0.520436
ipsilateral_degree_l	Midbrain_DA.genes.annot	ENSG00000248160	2.3811	0.0086312	AC233724.1	0.520436
ipsilateral_degree_l	Midbrain_DA.genes.annot	ENSG00000266288	2.3809	0.0086344	AP005671.1	0.520436
ipsilateral_degree_l	Midbrain_DA.genes.annot	ENSG00000258033	2.3806	0.0086416	AC063947.2	0.520436
ipsilateral_degree_l	Midbrain_DA.genes.annot	ENSG00000225045	2.3794	0.0086704	MTND5P27	0.520436
ipsilateral_degree_l	Midbrain_DA.genes.annot	ENSG00000251014	2.3791	0.0086773	AC137549.1	0.520436
ipsilateral_degree_l	Midbrain_DA.genes.annot	ENSG00000215375	2.3788	0.008685	MYL5	0.520436
ipsilateral_degree_l	Midbrain_DA.genes.annot	ENSG00000243501	2.3785	0.0086909	AL365232.1	0.520436
ipsilateral_degree_l	Midbrain_DA.genes.annot	ENSG00000226205	2.3782	0.0086991	AC007790.1	0.520436
ipsilateral_degree_l	Midbrain_DA.genes.annot	ENSG00000254408	2.3782	0.0086994	OR4A1P	0.520436
ipsilateral_degree_l	Midbrain_DA.genes.annot	ENSG00000213462	2.378	0.0087032	ERV3-1	0.520436
efficiency_l	Midbrain_DA.genes.annot	ENSG00000259075	2.46	0.0069468	POC1B-GALNT4	0.520438
path_length_r	ENSG.genes.annot	ENSG00000249853	2.4063	0.0080567	HS3ST5	0.520445
ipsilateral_degree_global	Fetal_brain.genes.annot	ENSG00000267075	2.4797	0.0065752	AC015818.8	0.520466
ipsilateral_degree_global	Fetal_brain.genes.annot	ENSG00000264981	2.4797	0.0065752	RP11-434D2.10	0.520466
ipsilateral_degree_global	Fetal_brain.genes.annot	ENSG00000223800	2.4796	0.0065764	AL355314.1	0.520466
ipsilateral_degree_global	Fetal_brain.genes.annot	ENSG00000112799	2.4789	0.0065901	LY86	0.520466
ipsilateral_degree_global	Fetal_brain.genes.annot	ENSG00000251613	2.4781	0.0066046	AC063979.2	0.520466
ipsilateral_degree_global	Fetal_brain.genes.annot	ENSG00000201223	2.4778	0.0066103	RNU6-1305P	0.520466
ipsilateral_degree_global	Fetal_brain.genes.annot	ENSG00000121390	2.4766	0.0066312	PSPC1	0.520466
ipsilateral_degree_global	Fetal_brain.genes.annot	ENSG00000235821	2.4762	0.0066404	IFITM4P	0.520466
ipsilateral_degree_global	Fetal_brain.genes.annot	ENSG00000213089	2.4756	0.0066503	PDCL3P5	0.520466
ipsilateral_degree_global	Fetal_brain.genes.annot	ENSG00000260602	2.4751	0.0066595	HMGN2P40	0.520466
ipsilateral_degree_global	Fetal_brain.genes.annot	ENSG00000248377	2.4749	0.0066636	HMGN1P9	0.520466
ipsilateral_degree_global	Fetal_brain.genes.annot	ENSG00000182050	2.4739	0.0066828	MGAT4C	0.520466
ipsilateral_degree_global	Fetal_brain.genes.annot	ENSG00000226674	2.4736	0.0066876	TEX41	0.520466
ipsilateral_degree_global	Fetal_brain.genes.annot	ENSG00000226668	2.4733	0.006693	AL136981.1	0.520466
ipsilateral_degree_global	Fetal_brain.genes.annot	ENSG00000229167	2.4732	0.0066956	AC114488.1	0.520466
ipsilateral_degree_global	Fetal_brain.genes.annot	ENSG00000226526	2.4709	0.0067381	AL049569.1	0.520466
ipsilateral_degree_global	Fetal_brain.genes.annot	ENSG00000227578	2.4706	0.0067451	RPS3AP53	0.520466
ipsilateral_degree_global	Fetal_brain.genes.annot	ENSG00000266976	2.4705	0.0067455	AC079466.1	0.520466
ipsilateral_degree_global	Fetal_brain.genes.annot	ENSG00000180185	2.4701	0.0067543	FAHD1	0.520466
ipsilateral_degree_global	Fetal_brain.genes.annot	ENSG00000159842	2.4696	0.0067634	ABR	0.520466
ipsilateral_degree_global	Fetal_brain.genes.annot	ENSG00000196782	2.4693	0.0067686	MAML3	0.520466
ipsilateral_degree_global	Fetal_brain.genes.annot	ENSG00000242686	2.4686	0.0067822	AC107464.1	0.520466
ipsilateral_degree_global	Fetal_brain.genes.annot	ENSG00000215899	2.4681	0.0067917	AC209007.1	0.520466
ipsilateral_degree_global	Fetal_brain.genes.annot	ENSG00000261273	2.4653	0.0068453	AC138512.1	0.520466
ipsilateral_degree_global	Fetal_brain.genes.annot	ENSG00000206992	2.4651	0.0068493	RNU6-574P	0.520466
ipsilateral_degree_global	Fetal_brain.genes.annot	ENSG00000256480	2.4646	0.0068589	AC018653.2	0.520466
ipsilateral_degree_global	Fetal_brain.genes.annot	ENSG00000111716	2.4645	0.0068596	LDHB	0.520466
ipsilateral_degree_global	Fetal_brain.genes.annot	ENSG00000266012	2.4631	0.0068865	MIR4764	0.520466
ipsilateral_degree_global	Fetal_brain.genes.annot	ENSG00000226268	2.462	0.0069081	AC135977.1	0.520466
ipsilateral_degree_global	Fetal_brain.genes.annot	ENSG00000173166	2.462	0.0069084	RAPH1	0.520466
ipsilateral_degree_global	Fetal_brain.genes.annot	ENSG00000258655	2.4619	0.0069107	ARHGAP5-AS1	0.520466
ipsilateral_degree_global	Fetal_brain.genes.annot	ENSG00000236460	2.4612	0.0069228	SNX2P2	0.520466
ipsilateral_degree_global	Fetal_brain.genes.annot	ENSG00000068305	2.461	0.0069268	MEF2A	0.520466
ipsilateral_degree_global	Fetal_brain.genes.annot	ENSG00000259285	2.4604	0.0069399	AC025431.1	0.520466
ipsilateral_degree_global	Fetal_brain.genes.annot	ENSG00000260470	2.4602	0.0069438	AC023794.7	0.520466
ipsilateral_degree_global	Fetal_brain.genes.annot	ENSG00000237941	2.4601	0.0069445	KCNQ1DN	0.520466
ipsilateral_degree_global	Fetal_brain.genes.annot	ENSG00000242858	2.4596	0.0069554	AC020899.1	0.520466
ipsilateral_degree_global	Fetal_brain.genes.annot	ENSG00000185883	2.4593	0.0069601	ATP6V0C	0.520466
ipsilateral_degree_global	Fetal_brain.genes.annot	ENSG00000102547	2.4588	0.0069696	CAB39L	0.520466
ipsilateral_degree_global	Fetal_brain.genes.annot	ENSG00000184741	2.4584	0.0069781	OR5AQ1P	0.520466
ipsilateral_degree_global	Fetal_brain.genes.annot	ENSG00000238098	2.4583	0.00698	ABCA17P	0.520466
ipsilateral_degree_global	Fetal_brain.genes.annot	ENSG00000212440	2.4573	0.0069995	SNORA75	0.520466
ipsilateral_degree_global	Fetal_brain.genes.annot	ENSG00000251314	2.4568	0.0070095	AC104123.1	0.520466
ipsilateral_degree_global	Fetal_brain.genes.annot	ENSG00000232118	2.4566	0.0070139	BACH1-AS1	0.520466
ipsilateral_degree_global	Fetal_brain.genes.annot	ENSG00000130881	2.4562	0.0070217	LRP3	0.520466
ipsilateral_degree_global	Fetal_brain.genes.annot	ENSG00000162976	2.4553	0.0070383	SLC66A3	0.520466
ipsilateral_degree_global	Fetal_brain.genes.annot	ENSG00000108515	2.455	0.007044	ENO3	0.520466
ipsilateral_degree_global	Fetal_brain.genes.annot	ENSG00000101104	2.4545	0.0070532	PABPC1L	0.520466
ipsilateral_degree_global	Fetal_brain.genes.annot	ENSG00000229689	2.4544	0.0070552	AC009237.3	0.520466
ipsilateral_degree_global	Fetal_brain.genes.annot	ENSG00000263855	2.4544	0.0070553	AC105081.1	0.520466
ipsilateral_degree_global	Fetal_brain.genes.annot	ENSG00000108518	2.4541	0.0070623	PFN1	0.520466
ipsilateral_degree_global	Fetal_brain.genes.annot	ENSG00000237308	2.4538	0.0070684	AC009237.10	0.520466
ipsilateral_degree_global	Fetal_brain.genes.annot	ENSG00000237986	2.4528	0.0070867	CELF2-AS2	0.520466
ipsilateral_degree_global	Fetal_brain.genes.annot	ENSG00000239105	2.4522	0.0070984	RNU7-73P	0.520466
ipsilateral_degree_global	Fetal_brain.genes.annot	ENSG00000277829	2.4521	0.0071014	AL031651.2	0.520466
ipsilateral_degree_global	Fetal_brain.genes.annot	ENSG00000196504	2.4516	0.0071119	PRPF40A	0.520466
ipsilateral_degree_global	Fetal_brain.genes.annot	ENSG00000264610	2.4515	0.0071124	MIR4685	0.520466
ipsilateral_degree_global	Fetal_brain.genes.annot	ENSG00000164167	2.4512	0.0071198	LSM6	0.520466
ipsilateral_degree_global	Fetal_brain.genes.annot	ENSG00000261442	2.4504	0.0071351	AC023830.1	0.520466
ipsilateral_degree_global	Fetal_brain.genes.annot	ENSG00000254764	2.4503	0.0071372	TRIM53CP	0.520466
ipsilateral_degree_global	Fetal_brain.genes.annot	ENSG00000214686	2.4493	0.0071568	IQCF6	0.520466
ipsilateral_degree_global	Fetal_brain.genes.annot	ENSG00000226976	2.4492	0.0071593	COX6A1P2	0.520466
ipsilateral_degree_global	Fetal_brain.genes.annot	ENSG00000250329	2.449	0.0071632	KDELC1P1	0.520466
ipsilateral_degree_l	Adult_brain.genes.annot	ENSG00000136147	2.4744	0.0066721	PHF11	0.52047
ipsilateral_degree_l	Adult_brain.genes.annot	ENSG00000230683	2.4728	0.0067033	DDTP1	0.52047
ipsilateral_degree_l	Adult_brain.genes.annot	ENSG00000197530	2.472	0.0067181	MIB2	0.52047
ipsilateral_degree_l	Adult_brain.genes.annot	ENSG00000241744	2.4715	0.0067269	AC079953.1	0.52047
ipsilateral_degree_l	Adult_brain.genes.annot	ENSG00000252562	2.471	0.0067368	RNU6-922P	0.52047
ipsilateral_degree_l	Adult_brain.genes.annot	ENSG00000237986	2.4704	0.0067472	CELF2-AS2	0.52047
ipsilateral_degree_l	Adult_brain.genes.annot	ENSG00000283991	2.4696	0.0067626	AC017000.1	0.52047
ipsilateral_degree_l	Adult_brain.genes.annot	ENSG00000272051	2.4695	0.006765	Y_RNA	0.52047
ipsilateral_degree_l	Adult_brain.genes.annot	ENSG00000055044	2.4694	0.0067661	NOP58	0.52047
ipsilateral_degree_l	Adult_brain.genes.annot	ENSG00000242288	2.4691	0.0067734	AC022400.3	0.52047
ipsilateral_degree_l	Adult_brain.genes.annot	ENSG00000167825	2.4689	0.0067756	OR5I1	0.52047
ipsilateral_degree_l	Adult_brain.genes.annot	ENSG00000266071	2.4688	0.0067775	MIR3617	0.52047
efficiency_global	Fetal_brain.genes.annot	ENSG00000238026	2.5334	0.0056474	AC117434.1	0.520472
ipsilateral_degree_r	Adult_brain.genes.annot	ENSG00000103024	2.8048	0.002517	NME3	0.520514
efficiency_global	Midbrain_DA.genes.annot	ENSG00000269466	2.516	0.0059348	H3Y1	0.520569
efficiency_global	Midbrain_DA.genes.annot	ENSG00000240051	2.5156	0.0059418	RPL23AP10	0.520569
ipsilateral_degree_l	Adult_brain.genes.annot	ENSG00000234008	2.4682	0.0067899	PPP1R2P2	0.520584
ipsilateral_degree_l	Adult_brain.genes.annot	ENSG00000238132	2.4677	0.0067988	CASC4P1	0.520584
clustering_l	Fetal_brain.genes.annot	ENSG00000166579	2.5049	0.0061243	NDEL1	0.520585
path_length_r	Fetal_brain.genes.annot	ENSG00000112799	2.5776	0.0049748	LY86	0.52059
small_worldness_global	Midbrain_DA.genes.annot	ENSG00000234700	2.4221	0.0077151	MTCO1P8	0.520594
small_worldness_global	Midbrain_DA.genes.annot	ENSG00000253583	2.4217	0.0077242	AC018953.1	0.520594
small_worldness_global	Midbrain_DA.genes.annot	ENSG00000246582	2.421	0.0077381	AC100861.1	0.520594
small_worldness_global	Midbrain_DA.genes.annot	ENSG00000250258	2.421	0.0077398	AC008496.2	0.520594
small_worldness_global	Midbrain_DA.genes.annot	ENSG00000255550	2.4206	0.0077479	AP006587.4	0.520594
small_worldness_global	Midbrain_DA.genes.annot	ENSG00000271702	2.4206	0.0077484	AC123786.2	0.520594
clustering_global	Fetal_brain.genes.annot	ENSG00000233311	2.4526	0.0070915	MTCO1P54	0.520602
clustering_global	Fetal_brain.genes.annot	ENSG00000265078	2.4524	0.0070957	RN7SL664P	0.520602
clustering_l	Midbrain_DA.genes.annot	ENSG00000199591	2.4209	0.0077415	Y_RNA	0.520614
clustering_l	Midbrain_DA.genes.annot	ENSG00000214189	2.4205	0.0077487	ZNF788P	0.520614
path_length_l	Adult_brain.genes.annot	ENSG00000233358	2.5009	0.0061946	AL035401.1	0.520614
clustering_l	Adult_brain.genes.annot	ENSG00000256381	2.5221	0.0058331	AC005832.1	0.520617
clustering_l	Adult_brain.genes.annot	ENSG00000279161	2.522	0.0058351	AC093503.3	0.520617
clustering_l	Adult_brain.genes.annot	ENSG00000169220	2.5217	0.005839	RGS14	0.520617
clustering_l	Adult_brain.genes.annot	ENSG00000171501	2.5204	0.005861	OR1N2	0.520617
clustering_l	Adult_brain.genes.annot	ENSG00000101265	2.5199	0.0058696	RASSF2	0.520617
clustering_l	Adult_brain.genes.annot	ENSG00000260166	2.5198	0.0058708	AC134312.3	0.520617
clustering_l	Adult_brain.genes.annot	ENSG00000226124	2.5188	0.005887	FTCDNL1	0.520617
clustering_l	Adult_brain.genes.annot	ENSG00000119242	2.5183	0.0058962	CCDC92	0.520617
clustering_l	Adult_brain.genes.annot	ENSG00000091428	2.5178	0.0059045	RAPGEF4	0.520617
clustering_l	Adult_brain.genes.annot	ENSG00000215811	2.5176	0.0059072	BTNL10	0.520617
path_length_l	Fetal_brain.genes.annot	ENSG00000146540	2.5909	0.0047868	C7orf50	0.520621
clustering_r	Midbrain_DA.genes.annot	ENSG00000221590	2.5006	0.0061991	AC009299.1	0.520626
clustering_r	ENSG.genes.annot	ENSG00000129646	2.5252	0.0057821	QRICH2	0.520652
small_worldness_l	Adult_brain.genes.annot	ENSG00000183549	2.5224	0.0058287	ACSM5	0.520687
clustering_global	Cortical_Neuron.genes.annot	ENSG00000232380	2.4349	0.0074483	ZDHHC20P4	0.520689
clustering_global	Adult_brain.genes.annot	ENSG00000188716	2.5051	0.0061213	DUPD1	0.520732
clustering_global	Adult_brain.genes.annot	ENSG00000232740	2.5047	0.0061271	LINC01826	0.520732
clustering_global	Adult_brain.genes.annot	ENSG00000242182	2.5046	0.0061289	RN7SL745P	0.520732
clustering_global	Adult_brain.genes.annot	ENSG00000197579	2.5038	0.0061428	TOPORS	0.520732
clustering_global	Adult_brain.genes.annot	ENSG00000105650	2.5027	0.0061624	PDE4C	0.520732
clustering_global	Adult_brain.genes.annot	ENSG00000277831	2.5023	0.0061696	AL138960.1	0.520732
clustering_global	Adult_brain.genes.annot	ENSG00000281219	2.5018	0.0061789	LINC00254	0.520732
clustering_global	Adult_brain.genes.annot	ENSG00000240590	2.5015	0.006183	RPSAP48	0.520732
clustering_global	Adult_brain.genes.annot	ENSG00000227762	2.501	0.0061926	GUSBP8	0.520732
clustering_global	Adult_brain.genes.annot	ENSG00000164251	2.5008	0.006196	F2RL1	0.520732
ipsilateral_degree_global	Midbrain_DA.genes.annot	ENSG00000278864	2.4301	0.0075476	AC055811.4	0.520777
ipsilateral_degree_global	Midbrain_DA.genes.annot	ENSG00000188933	2.4296	0.0075573	USP32P1	0.520777
ipsilateral_degree_global	Midbrain_DA.genes.annot	ENSG00000183346	2.4291	0.0075691	CABCOCO1	0.520777
ipsilateral_degree_global	Midbrain_DA.genes.annot	ENSG00000147419	2.4288	0.0075734	CCDC25	0.520777
small_worldness_r	Adult_brain.genes.annot	ENSG00000182053	2.6943	0.0035267	TRIM49B	0.520778
small_worldness_r	Adult_brain.genes.annot	ENSG00000235361	2.6941	0.0035294	AC016292.1	0.520778
small_worldness_r	Adult_brain.genes.annot	ENSG00000275719	2.6928	0.0035432	AC008622.2	0.520778
small_worldness_r	Adult_brain.genes.annot	ENSG00000239332	2.6927	0.003544	LINC01119	0.520778
small_worldness_r	Adult_brain.genes.annot	ENSG00000200209	2.6926	0.0035449	Y_RNA	0.520778
small_worldness_r	Adult_brain.genes.annot	ENSG00000174915	2.6925	0.0035456	PTDSS2	0.520778
small_worldness_r	Adult_brain.genes.annot	ENSG00000150269	2.6913	0.0035592	OR5M9	0.520778
small_worldness_r	Adult_brain.genes.annot	ENSG00000255268	2.6912	0.0035593	AC130364.2	0.520778
clustering_l	Midbrain_DA.genes.annot	ENSG00000206625	2.4189	0.0077831	RNU6-1	0.520785
clustering_l	Midbrain_DA.genes.annot	ENSG00000005810	2.4185	0.0077932	MYCBP2	0.520785
clustering_l	Midbrain_DA.genes.annot	ENSG00000111245	2.4179	0.0078051	MYL2	0.520785
clustering_l	Midbrain_DA.genes.annot	ENSG00000232056	2.4172	0.0078209	AC092687.1	0.520785
clustering_l	Midbrain_DA.genes.annot	ENSG00000164761	2.4164	0.0078373	TNFRSF11B	0.520785
clustering_l	Midbrain_DA.genes.annot	ENSG00000178741	2.4145	0.0078795	COX5A	0.520785
clustering_l	Midbrain_DA.genes.annot	ENSG00000221954	2.4144	0.0078798	OR4C12	0.520785
clustering_l	Midbrain_DA.genes.annot	ENSG00000163832	2.4144	0.0078806	ELP6	0.520785
clustering_l	Midbrain_DA.genes.annot	ENSG00000204866	2.4131	0.0079082	IGFL2	0.520785
clustering_l	Midbrain_DA.genes.annot	ENSG00000254906	2.4128	0.007915	AC090707.1	0.520785
clustering_l	Midbrain_DA.genes.annot	ENSG00000213642	2.4122	0.0079291	AC016769.1	0.520785
clustering_l	Midbrain_DA.genes.annot	ENSG00000231849	2.4114	0.0079463	UBE2V2P4	0.520785
clustering_l	Midbrain_DA.genes.annot	ENSG00000231612	2.4109	0.0079563	AC104462.1	0.520785
clustering_l	Midbrain_DA.genes.annot	ENSG00000236837	2.4109	0.0079569	AC139712.3	0.520785
clustering_l	Midbrain_DA.genes.annot	ENSG00000233684	2.4104	0.0079674	LINC01865	0.520785
clustering_l	Midbrain_DA.genes.annot	ENSG00000202242	2.4103	0.0079697	RNU6-1276P	0.520785
clustering_l	Midbrain_DA.genes.annot	ENSG00000204188	2.4098	0.007981	GGNBP1	0.520785
clustering_l	Midbrain_DA.genes.annot	ENSG00000126838	2.4094	0.0079892	PZP	0.520785
clustering_l	Midbrain_DA.genes.annot	ENSG00000257411	2.4091	0.0079961	AC034102.2	0.520785
clustering_l	Midbrain_DA.genes.annot	ENSG00000184451	2.409	0.0079973	CCR10	0.520785
clustering_l	Midbrain_DA.genes.annot	ENSG00000157933	2.4086	0.008006	SKI	0.520785
clustering_l	Midbrain_DA.genes.annot	ENSG00000266792	2.4085	0.0080098	RN7SL839P	0.520785
clustering_l	Midbrain_DA.genes.annot	ENSG00000257595	2.4083	0.0080132	LINC02356	0.520785
clustering_l	Midbrain_DA.genes.annot	ENSG00000225045	2.408	0.0080198	MTND5P27	0.520785
clustering_l	Midbrain_DA.genes.annot	ENSG00000163359	2.408	0.0080205	COL6A3	0.520785
clustering_l	Midbrain_DA.genes.annot	ENSG00000263585	2.4079	0.0080225	AC145207.4	0.520785
clustering_l	Midbrain_DA.genes.annot	ENSG00000263634	2.4078	0.0080235	MIR3919	0.520785
clustering_l	Midbrain_DA.genes.annot	ENSG00000252845	2.4073	0.0080361	RNA5SP101	0.520785
clustering_l	Midbrain_DA.genes.annot	ENSG00000258154	2.4072	0.0080376	AL512356.2	0.520785
clustering_r	Adult_brain.genes.annot	ENSG00000135643	2.6789	0.0036929	KCNMB4	0.520792
clustering_r	Adult_brain.genes.annot	ENSG00000271763	2.6785	0.0036982	AC091544.5	0.520792
efficiency_l	Cortical_Neuron.genes.annot	ENSG00000270072	2.4733	0.0066934	AC090559.2	0.520809
efficiency_l	Cortical_Neuron.genes.annot	ENSG00000162769	2.4731	0.0066981	FLVCR1	0.520809
path_length_r	Cortical_Neuron.genes.annot	ENSG00000232757	2.59	0.0047985	ETF1P1	0.52081
degree_global	ENSG.genes.annot	ENSG00000152672	2.3772	0.0087235	CLEC4F	0.520823
degree_global	ENSG.genes.annot	ENSG00000082196	2.3765	0.0087381	C1QTNF3	0.520823
degree_global	ENSG.genes.annot	ENSG00000108406	2.3757	0.0087567	DHX40	0.520823
degree_global	ENSG.genes.annot	ENSG00000165280	2.3743	0.0087902	VCP	0.520823
degree_global	ENSG.genes.annot	ENSG00000169991	2.3733	0.0088144	IFFO2	0.520823
degree_global	ENSG.genes.annot	ENSG00000149633	2.3698	0.0088999	KIAA1755	0.520823
degree_global	ENSG.genes.annot	ENSG00000167822	2.3687	0.0089249	OR8J3	0.520823
degree_global	ENSG.genes.annot	ENSG00000132153	2.3679	0.0089442	DHX30	0.520823
degree_global	ENSG.genes.annot	ENSG00000149527	2.3679	0.0089449	PLCH2	0.520823
degree_global	ENSG.genes.annot	ENSG00000086205	2.3674	0.0089558	FOLH1	0.520823
degree_global	ENSG.genes.annot	ENSG00000186160	2.3648	0.0090209	CYP4Z1	0.520823
degree_global	ENSG.genes.annot	ENSG00000180185	2.3646	0.0090254	FAHD1	0.520823
degree_global	ENSG.genes.annot	ENSG00000160908	2.3642	0.0090339	ZNF394	0.520823
degree_global	ENSG.genes.annot	ENSG00000176749	2.3619	0.0090905	CDK5R1	0.520823
degree_global	ENSG.genes.annot	ENSG00000164283	2.3602	0.009132	ESM1	0.520823
degree_global	ENSG.genes.annot	ENSG00000142168	2.3598	0.009143	SOD1	0.520823
degree_global	ENSG.genes.annot	ENSG00000119596	2.3598	0.0091434	YLPM1	0.520823
contralateral_degree_global	ENSG.genes.annot	ENSG00000139344	2.3256	0.01002	AMDHD1	0.520836
clustering_l	Fetal_brain.genes.annot	ENSG00000116218	2.5042	0.0061372	NPHS2	0.520839
degree_global	Cortical_Neuron.genes.annot	ENSG00000272438	2.4475	0.0071932	AL645608.6	0.520839
path_length_global	Adult_brain.genes.annot	ENSG00000206843	2.527	0.0057525	RNU6-206P	0.520857
path_length_global	Adult_brain.genes.annot	ENSG00000187024	2.5263	0.0057642	PTRH1	0.520857
path_length_global	Adult_brain.genes.annot	ENSG00000220771	2.5258	0.0057711	BOLA2P3	0.520857
clustering_l	Midbrain_DA.genes.annot	ENSG00000258136	2.4067	0.0080486	AC007622.2	0.520858
clustering_l	ENSG.genes.annot	ENSG00000135776	2.3809	0.0086359	ABCB10	0.52086
clustering_l	ENSG.genes.annot	ENSG00000254087	2.3804	0.0086474	LYN	0.52086
clustering_l	Midbrain_DA.genes.annot	ENSG00000239159	2.4062	0.0080594	snoU13	0.520918
small_worldness_l	Midbrain_DA.genes.annot	ENSG00000258099	2.4638	0.0068742	ATXN2-AS	0.520918
ipsilateral_degree_l	Cortical_Neuron.genes.annot	ENSG00000153982	2.4698	0.0067589	GDPD1	0.520944
ipsilateral_degree_l	Cortical_Neuron.genes.annot	ENSG00000168827	2.4693	0.0067683	GFM1	0.520944
ipsilateral_degree_l	Cortical_Neuron.genes.annot	ENSG00000266071	2.4688	0.0067775	MIR3617	0.520944
ipsilateral_degree_l	Cortical_Neuron.genes.annot	ENSG00000198393	2.4686	0.0067818	ZNF26	0.520944
ipsilateral_degree_l	Cortical_Neuron.genes.annot	ENSG00000118922	2.4681	0.0067913	KLF12	0.520944
ipsilateral_degree_l	Cortical_Neuron.genes.annot	ENSG00000238132	2.4677	0.0067988	CASC4P1	0.520944
degree_global	Adult_brain.genes.annot	ENSG00000267218	2.5222	0.0058316	AC005336.2	0.520946
small_worldness_l	Fetal_brain.genes.annot	ENSG00000276223	2.5184	0.005895	AL118522.1	0.52095
small_worldness_l	Fetal_brain.genes.annot	ENSG00000118849	2.518	0.0059005	RARRES1	0.52095
clustering_r	Fetal_brain.genes.annot	ENSG00000086205	2.6126	0.0044924	FOLH1	0.52096
degree_global	Adult_brain.genes.annot	ENSG00000200799	2.5216	0.0058417	RNU6-770P	0.520963
clustering_l	Fetal_brain.genes.annot	ENSG00000156284	2.503	0.0061568	CLDN8	0.520972
clustering_l	Fetal_brain.genes.annot	ENSG00000237489	2.5029	0.0061586	C10orf143	0.520972
path_length_global	Cortical_Neuron.genes.annot	ENSG00000188831	2.5815	0.0049188	DPPA3P2	0.520977
ipsilateral_degree_global	Midbrain_DA.genes.annot	ENSG00000261656	2.4282	0.0075868	BEAN1-AS1	0.52102
ipsilateral_degree_r	ENSG.genes.annot	ENSG00000129646	2.6109	0.0045152	QRICH2	0.521039
ipsilateral_degree_r	ENSG.genes.annot	ENSG00000158089	2.606	0.0045805	GALNT14	0.521039
ipsilateral_degree_r	ENSG.genes.annot	ENSG00000149527	2.6059	0.0045816	PLCH2	0.521039
ipsilateral_degree_r	ENSG.genes.annot	ENSG00000196458	2.602	0.004634	ZNF605	0.521039
ipsilateral_degree_r	ENSG.genes.annot	ENSG00000139746	2.5945	0.0047369	RBM26	0.521039
ipsilateral_degree_r	ENSG.genes.annot	ENSG00000151418	2.5922	0.0047677	ATP6V1G3	0.521039
ipsilateral_degree_r	ENSG.genes.annot	ENSG00000145623	2.5905	0.0047914	OSMR	0.521039
ipsilateral_degree_r	ENSG.genes.annot	ENSG00000082196	2.5882	0.004824	C1QTNF3	0.521039
ipsilateral_degree_r	ENSG.genes.annot	ENSG00000108406	2.5874	0.0048355	DHX40	0.521039
ipsilateral_degree_r	ENSG.genes.annot	ENSG00000031003	2.584	0.0048837	FAM13B	0.521039
ipsilateral_degree_r	ENSG.genes.annot	ENSG00000205029	2.5831	0.0048965	OR5D16	0.521039
ipsilateral_degree_r	ENSG.genes.annot	ENSG00000171823	2.5821	0.0049108	FBXL14	0.521039
ipsilateral_degree_r	ENSG.genes.annot	ENSG00000168827	2.5812	0.0049235	GFM1	0.521039
ipsilateral_degree_r	ENSG.genes.annot	ENSG00000183785	2.5802	0.0049374	TUBA8	0.521039
ipsilateral_degree_r	ENSG.genes.annot	ENSG00000163608	2.5766	0.0049893	NEPRO	0.521039
ipsilateral_degree_r	ENSG.genes.annot	ENSG00000128607	2.5742	0.0050243	KLHDC10	0.521039
ipsilateral_degree_r	ENSG.genes.annot	ENSG00000197921	2.5738	0.0050297	HES5	0.521039
ipsilateral_degree_r	ENSG.genes.annot	ENSG00000176907	2.5731	0.0050398	TCIM	0.521039
ipsilateral_degree_r	ENSG.genes.annot	ENSG00000174963	2.5728	0.0050441	ZIC4	0.521039
ipsilateral_degree_r	ENSG.genes.annot	ENSG00000059145	2.5714	0.0050644	UNKL	0.521039
ipsilateral_degree_r	ENSG.genes.annot	ENSG00000169894	2.5663	0.0051395	MUC3A	0.521039
ipsilateral_degree_r	ENSG.genes.annot	ENSG00000002834	2.5645	0.0051658	LASP1	0.521039
ipsilateral_degree_r	ENSG.genes.annot	ENSG00000198624	2.5624	0.0051973	CCDC69	0.521039
ipsilateral_degree_r	ENSG.genes.annot	ENSG00000085788	2.5591	0.0052466	DDHD2	0.521039
ipsilateral_degree_r	ENSG.genes.annot	ENSG00000196199	2.5554	0.0053039	MPHOSPH8	0.521039
ipsilateral_degree_r	ENSG.genes.annot	ENSG00000105464	2.5519	0.0053563	GRIN2D	0.521039
ipsilateral_degree_r	ENSG.genes.annot	ENSG00000120688	2.548	0.0054167	WBP4	0.521039
ipsilateral_degree_r	ENSG.genes.annot	ENSG00000183196	2.5473	0.0054274	CHST6	0.521039
ipsilateral_degree_r	ENSG.genes.annot	ENSG00000143933	2.5463	0.0054436	CALM2	0.521039
ipsilateral_degree_r	ENSG.genes.annot	ENSG00000204616	2.5439	0.0054809	TRIM31	0.521039
ipsilateral_degree_r	ENSG.genes.annot	ENSG00000092929	2.5435	0.0054873	UNC13D	0.521039
ipsilateral_degree_r	ENSG.genes.annot	ENSG00000132478	2.5432	0.0054927	UNK	0.521039
ipsilateral_degree_r	ENSG.genes.annot	ENSG00000007516	2.5426	0.0055016	BAIAP3	0.521039
ipsilateral_degree_r	ENSG.genes.annot	ENSG00000163359	2.5424	0.0055053	COL6A3	0.521039
ipsilateral_degree_r	ENSG.genes.annot	ENSG00000090372	2.5413	0.0055218	STRN4	0.521039
ipsilateral_degree_r	ENSG.genes.annot	ENSG00000152926	2.5395	0.0055499	ZNF117	0.521039
ipsilateral_degree_r	ENSG.genes.annot	ENSG00000185758	2.5388	0.0055624	CLDN24	0.521039
ipsilateral_degree_r	ENSG.genes.annot	ENSG00000124249	2.5372	0.0055879	KCNK15	0.521039
ipsilateral_degree_r	ENSG.genes.annot	ENSG00000183476	2.5359	0.0056071	SH2D7	0.521039
ipsilateral_degree_r	ENSG.genes.annot	ENSG00000105697	2.5336	0.0056447	HAMP	0.521039
ipsilateral_degree_r	ENSG.genes.annot	ENSG00000139531	2.5328	0.0056579	SUOX	0.521039
ipsilateral_degree_r	ENSG.genes.annot	ENSG00000225830	2.5321	0.0056695	ERCC6	0.521039
efficiency_global	ENSG.genes.annot	ENSG00000196411	2.5201	0.0058655	EPHB4	0.521077
efficiency_global	ENSG.genes.annot	ENSG00000145996	2.5178	0.0059043	CDKAL1	0.521077
efficiency_global	ENSG.genes.annot	ENSG00000068120	2.5146	0.0059588	COASY	0.521077
efficiency_global	ENSG.genes.annot	ENSG00000120688	2.5128	0.0059893	WBP4	0.521077
efficiency_global	ENSG.genes.annot	ENSG00000187535	2.5109	0.0060211	IFT140	0.521077
efficiency_global	ENSG.genes.annot	ENSG00000067066	2.5079	0.0060729	SP100	0.521077
efficiency_global	ENSG.genes.annot	ENSG00000103460	2.5067	0.0060929	TOX3	0.521077
efficiency_global	ENSG.genes.annot	ENSG00000084463	2.5065	0.006096	WBP11	0.521077
efficiency_global	ENSG.genes.annot	ENSG00000072803	2.5059	0.0061066	FBXW11	0.521077
efficiency_global	ENSG.genes.annot	ENSG00000131470	2.5036	0.0061477	PSMC3IP	0.521077
efficiency_global	ENSG.genes.annot	ENSG00000119408	2.5026	0.0061635	NEK6	0.521077
efficiency_global	ENSG.genes.annot	ENSG00000196126	2.5026	0.0061648	HLA-DRB1	0.521077
efficiency_global	ENSG.genes.annot	ENSG00000005381	2.5024	0.0061677	MPO	0.521077
efficiency_global	ENSG.genes.annot	ENSG00000265241	2.4997	0.0062157	RBM8A	0.521077
efficiency_global	ENSG.genes.annot	ENSG00000213719	2.498	0.0062444	CLIC1	0.521077
efficiency_global	ENSG.genes.annot	ENSG00000070882	2.4922	0.0063483	OSBPL3	0.521077
efficiency_global	ENSG.genes.annot	ENSG00000124900	2.4916	0.0063579	TRIM51	0.521077
efficiency_global	ENSG.genes.annot	ENSG00000213654	2.4915	0.0063599	GPSM3	0.521077
efficiency_global	ENSG.genes.annot	ENSG00000157103	2.4911	0.006367	SLC6A1	0.521077
efficiency_global	ENSG.genes.annot	ENSG00000101773	2.4897	0.0063924	RBBP8	0.521077
efficiency_global	ENSG.genes.annot	ENSG00000101152	2.4882	0.0064204	DNAJC5	0.521077
efficiency_global	ENSG.genes.annot	ENSG00000140057	2.4876	0.0064298	AK7	0.521077
small_worldness_r	Fetal_brain.genes.annot	ENSG00000232479	2.6599	0.0039084	AC010900.1	0.521107
small_worldness_global	Cortical_Neuron.genes.annot	ENSG00000177300	2.465	0.0068505	CLDN22	0.521113
ipsilateral_degree_l	Adult_brain.genes.annot	ENSG00000164327	2.4665	0.0068216	RICTOR	0.521123
ipsilateral_degree_l	Adult_brain.genes.annot	ENSG00000107521	2.466	0.0068313	HPS1	0.521123
ipsilateral_degree_l	Adult_brain.genes.annot	ENSG00000234538	2.4658	0.0068356	ZNF114P1	0.521123
clustering_r	Cortical_Neuron.genes.annot	ENSG00000249915	2.5455	0.0054562	PDCD6	0.521146
clustering_r	Cortical_Neuron.genes.annot	ENSG00000185758	2.5446	0.0054699	CLDN24	0.521146
clustering_r	Cortical_Neuron.genes.annot	ENSG00000270285	2.5443	0.0054748	AC124916.2	0.521146
degree_global	Cortical_Neuron.genes.annot	ENSG00000269964	2.4467	0.0072076	MEI4	0.521165
small_worldness_l	Fetal_brain.genes.annot	ENSG00000242858	2.5173	0.0059129	AC020899.1	0.521169
clustering_global	Midbrain_DA.genes.annot	ENSG00000251875	2.4309	0.0075297	RNU5F-2P	0.52117
path_length_global	ENSG.genes.annot	ENSG00000105464	2.4234	0.0076883	GRIN2D	0.521197
small_worldness_l	Fetal_brain.genes.annot	ENSG00000114650	2.516	0.0059351	SCAP	0.521205
small_worldness_l	Fetal_brain.genes.annot	ENSG00000160862	2.5158	0.0059374	AZGP1	0.521205
small_worldness_l	Fetal_brain.genes.annot	ENSG00000163596	2.5151	0.0059504	ICA1L	0.521205
small_worldness_l	Fetal_brain.genes.annot	ENSG00000131480	2.5149	0.005953	AOC2	0.521205
contralateral_degree_global	Cortical_Neuron.genes.annot	ENSG00000273958	2.4426	0.0072903	AC009560.1	0.52122
contralateral_degree_global	Cortical_Neuron.genes.annot	ENSG00000212383	2.4422	0.0072988	SNORA48	0.52122
contralateral_degree_global	Cortical_Neuron.genes.annot	ENSG00000168634	2.4416	0.0073114	WFDC13	0.52122
contralateral_degree_global	Cortical_Neuron.genes.annot	ENSG00000277831	2.4406	0.007332	AL138960.1	0.52122
contralateral_degree_global	Cortical_Neuron.genes.annot	ENSG00000259428	2.4402	0.0073406	HMGB3P26	0.52122
contralateral_degree_global	Cortical_Neuron.genes.annot	ENSG00000106511	2.4401	0.0073407	MEOX2	0.52122
contralateral_degree_global	Cortical_Neuron.genes.annot	ENSG00000222154	2.439	0.0073634	RN7SKP218	0.52122
contralateral_degree_global	Cortical_Neuron.genes.annot	ENSG00000270061	2.4385	0.0073751	AC068790.5	0.52122
contralateral_degree_global	Cortical_Neuron.genes.annot	ENSG00000222326	2.438	0.007384	MIR1908	0.52122
contralateral_degree_global	Cortical_Neuron.genes.annot	ENSG00000160396	2.4374	0.0073973	HIPK4	0.52122
contralateral_degree_global	Cortical_Neuron.genes.annot	ENSG00000212643	2.4361	0.0074226	ZRSR2P1	0.52122
contralateral_degree_global	Cortical_Neuron.genes.annot	ENSG00000116544	2.436	0.0074247	DLGAP3	0.52122
contralateral_degree_global	Cortical_Neuron.genes.annot	ENSG00000234432	2.4359	0.0074276	AC092171.3	0.52122
contralateral_degree_global	Cortical_Neuron.genes.annot	ENSG00000273084	2.4359	0.0074276	AC092171.5	0.52122
contralateral_degree_global	Cortical_Neuron.genes.annot	ENSG00000272918	2.4356	0.0074333	AC005070.3	0.52122
contralateral_degree_global	Cortical_Neuron.genes.annot	ENSG00000228998	2.4353	0.0074396	AC091167.1	0.52122
contralateral_degree_global	Cortical_Neuron.genes.annot	ENSG00000111732	2.4351	0.0074442	AICDA	0.52122
contralateral_degree_global	Cortical_Neuron.genes.annot	ENSG00000213047	2.435	0.007446	DENND1B	0.52122
clustering_r	Midbrain_DA.genes.annot	ENSG00000263634	2.4982	0.0062415	MIR3919	0.521238
clustering_r	Midbrain_DA.genes.annot	ENSG00000253583	2.4979	0.006246	AC018953.1	0.521238
clustering_r	Midbrain_DA.genes.annot	ENSG00000249620	2.4977	0.0062493	H3P18	0.521238
clustering_r	Midbrain_DA.genes.annot	ENSG00000167447	2.4975	0.0062529	SMG8	0.521238
clustering_r	Midbrain_DA.genes.annot	ENSG00000268650	2.4974	0.0062558	AC005759.1	0.521238
ipsilateral_degree_l	Adult_brain.genes.annot	ENSG00000204301	2.4649	0.0068525	NOTCH4	0.521241
ipsilateral_degree_l	Adult_brain.genes.annot	ENSG00000240051	2.4647	0.006857	RPL23AP10	0.521241
clustering_global	Adult_brain.genes.annot	ENSG00000199476	2.4996	0.0062162	Y_RNA	0.521257
clustering_global	Adult_brain.genes.annot	ENSG00000254277	2.4993	0.0062221	AC009446.1	0.521257
ipsilateral_degree_global	Midbrain_DA.genes.annot	ENSG00000064692	2.4276	0.0076003	SNCAIP	0.521268
path_length_l	Midbrain_DA.genes.annot	ENSG00000188820	2.5058	0.0061086	CALHM6	0.521311
path_length_l	Midbrain_DA.genes.annot	ENSG00000253220	2.5052	0.0061183	AC084116.1	0.521311
ipsilateral_degree_global	Adult_brain.genes.annot	ENSG00000151090	2.4797	0.0065743	THRB	0.521317
ipsilateral_degree_global	Adult_brain.genes.annot	ENSG00000264981	2.4797	0.0065752	RP11-434D2.10	0.521317
ipsilateral_degree_global	Adult_brain.genes.annot	ENSG00000267075	2.4797	0.0065752	AC015818.8	0.521317
ipsilateral_degree_global	Adult_brain.genes.annot	ENSG00000223800	2.4796	0.0065764	AL355314.1	0.521317
ipsilateral_degree_global	Adult_brain.genes.annot	ENSG00000265374	2.4794	0.0065801	LINC01908	0.521317
small_worldness_global	Cortical_Neuron.genes.annot	ENSG00000238390	2.4638	0.0068734	SNORA81	0.521317
small_worldness_global	Cortical_Neuron.genes.annot	ENSG00000263490	2.4631	0.0068873	RN7SL155P	0.521317
small_worldness_global	Cortical_Neuron.genes.annot	ENSG00000251613	2.463	0.0068884	AC063979.2	0.521317
small_worldness_global	Cortical_Neuron.genes.annot	ENSG00000213047	2.4622	0.0069053	DENND1B	0.521317
small_worldness_global	Cortical_Neuron.genes.annot	ENSG00000120885	2.4619	0.0069102	clustering	0.521317
small_worldness_global	Cortical_Neuron.genes.annot	ENSG00000221968	2.4618	0.0069126	FADS3	0.521317
ipsilateral_degree_global	Fetal_brain.genes.annot	ENSG00000271569	2.4479	0.0071851	IGKV1OR2-6	0.521337
clustering_global	Cortical_Neuron.genes.annot	ENSG00000252680	2.4335	0.0074776	RNA5SP449	0.521343
clustering_global	Cortical_Neuron.genes.annot	ENSG00000132950	2.4323	0.007502	ZMYM5	0.521343
clustering_global	Cortical_Neuron.genes.annot	ENSG00000232118	2.4317	0.0075145	BACH1-AS1	0.521343
clustering_global	Cortical_Neuron.genes.annot	ENSG00000254601	2.4315	0.0075187	CYCSP26	0.521343
clustering_global	Cortical_Neuron.genes.annot	ENSG00000251875	2.4309	0.0075297	RNU5F-2P	0.521343
clustering_global	Cortical_Neuron.genes.annot	ENSG00000165282	2.4302	0.0075462	PIGO	0.521343
clustering_global	Cortical_Neuron.genes.annot	ENSG00000185518	2.4301	0.0075465	SV2B	0.521343
clustering_global	Cortical_Neuron.genes.annot	ENSG00000224100	2.4298	0.0075542	AP001630.1	0.521343
clustering_global	Cortical_Neuron.genes.annot	ENSG00000263723	2.4294	0.0075624	SNORD39	0.521343
clustering_global	Cortical_Neuron.genes.annot	ENSG00000198736	2.4292	0.0075658	MSRB1	0.521343
clustering_global	Cortical_Neuron.genes.annot	ENSG00000223688	2.4292	0.0075666	RPS24P14	0.521343
degree_global	ENSG.genes.annot	ENSG00000124900	2.3582	0.0091819	TRIM51	0.521351
efficiency_global	Adult_brain.genes.annot	ENSG00000149527	2.5195	0.0058755	PLCH2	0.521362
efficiency_global	Adult_brain.genes.annot	ENSG00000257308	2.5182	0.0058985	AC090017.1	0.521362
efficiency_global	Adult_brain.genes.annot	ENSG00000226526	2.5181	0.005899	AL049569.1	0.521362
efficiency_global	Adult_brain.genes.annot	ENSG00000213557	2.517	0.0059184	AC068050.1	0.521362
efficiency_global	Adult_brain.genes.annot	ENSG00000231849	2.517	0.0059187	UBE2V2P4	0.521362
efficiency_global	Adult_brain.genes.annot	ENSG00000215533	2.5161	0.0059334	LINC00189	0.521362
efficiency_global	Adult_brain.genes.annot	ENSG00000269466	2.516	0.0059348	H3Y1	0.521362
efficiency_global	Adult_brain.genes.annot	ENSG00000274719	2.5157	0.0059393	AC012653.2	0.521362
efficiency_global	Adult_brain.genes.annot	ENSG00000240051	2.5156	0.0059418	RPL23AP10	0.521362
efficiency_global	Adult_brain.genes.annot	ENSG00000247131	2.5145	0.0059594	AC025263.1	0.521362
efficiency_global	Adult_brain.genes.annot	ENSG00000279845	2.5139	0.0059704	AC097372.2	0.521362
efficiency_global	Adult_brain.genes.annot	ENSG00000253175	2.5134	0.0059794	AC023632.1	0.521362
efficiency_global	Adult_brain.genes.annot	ENSG00000172073	2.513	0.0059852	TEX37	0.521362
efficiency_global	Adult_brain.genes.annot	ENSG00000279207	2.5121	0.0060006	AC015813.6	0.521362
efficiency_global	Adult_brain.genes.annot	ENSG00000162688	2.5116	0.0060095	AGL	0.521362
efficiency_global	Adult_brain.genes.annot	ENSG00000254910	2.511	0.0060188	AC136475.2	0.521362
efficiency_global	Adult_brain.genes.annot	ENSG00000123411	2.5106	0.0060256	IKZF4	0.521362
efficiency_global	Adult_brain.genes.annot	ENSG00000251182	2.5097	0.0060416	LINC02497	0.521362
efficiency_global	Adult_brain.genes.annot	ENSG00000005844	2.509	0.0060545	ITGAL	0.521362
efficiency_global	Adult_brain.genes.annot	ENSG00000183549	2.5081	0.0060687	ACSM5	0.521362
efficiency_global	Adult_brain.genes.annot	ENSG00000259228	2.5074	0.0060805	HNRNPA1P62	0.521362
efficiency_global	Adult_brain.genes.annot	ENSG00000223536	2.5074	0.0060812	AC008164.1	0.521362
efficiency_global	Adult_brain.genes.annot	ENSG00000249362	2.5067	0.0060929	LINC02488	0.521362
efficiency_global	Adult_brain.genes.annot	ENSG00000240761	2.5067	0.0060933	AC098831.1	0.521362
efficiency_global	Adult_brain.genes.annot	ENSG00000275953	2.5064	0.006098	AL359535.1	0.521362
efficiency_global	Adult_brain.genes.annot	ENSG00000248223	2.5064	0.0060981	AC026785.2	0.521362
efficiency_global	Adult_brain.genes.annot	ENSG00000249495	2.5053	0.006118	AC117525.1	0.521362
efficiency_global	Adult_brain.genes.annot	ENSG00000171843	2.5044	0.0061326	MLLT3	0.521362
efficiency_global	Adult_brain.genes.annot	ENSG00000105447	2.5044	0.0061335	GRWD1	0.521362
efficiency_global	Adult_brain.genes.annot	ENSG00000270095	2.504	0.0061391	AC068790.6	0.521362
efficiency_global	Adult_brain.genes.annot	ENSG00000165661	2.504	0.0061402	QSOX2	0.521362
efficiency_global	Adult_brain.genes.annot	ENSG00000254547	2.5032	0.006153	AC036111.1	0.521362
efficiency_global	Adult_brain.genes.annot	ENSG00000228966	2.5029	0.006159	HOMER2P1	0.521362
efficiency_global	Adult_brain.genes.annot	ENSG00000221954	2.5027	0.0061633	OR4C12	0.521362
efficiency_global	Adult_brain.genes.annot	ENSG00000105186	2.5026	0.0061638	ANKRD27	0.521362
efficiency_l	Cortical_Neuron.genes.annot	ENSG00000257308	2.4721	0.0067152	AC090017.1	0.521369
path_length_l	Fetal_brain.genes.annot	ENSG00000254212	2.5896	0.0048037	AC009901.2	0.52138
efficiency_global	Midbrain_DA.genes.annot	ENSG00000131378	2.5136	0.0059758	RFTN1	0.52139
efficiency_global	Midbrain_DA.genes.annot	ENSG00000113302	2.5131	0.0059835	IL12B	0.52139
efficiency_global	Midbrain_DA.genes.annot	ENSG00000172073	2.513	0.0059852	TEX37	0.52139
efficiency_global	Midbrain_DA.genes.annot	ENSG00000245832	2.5123	0.0059973	MIR4300HG	0.52139
efficiency_global	Midbrain_DA.genes.annot	ENSG00000279207	2.5121	0.0060006	AC015813.6	0.52139
small_worldness_global	Adult_brain.genes.annot	ENSG00000225386	2.502	0.0061746	AC099754.1	0.521436
degree_global	Fetal_brain.genes.annot	ENSG00000263593	2.4661	0.0068304	MIR4804	0.521439
degree_global	Fetal_brain.genes.annot	ENSG00000055813	2.4657	0.0068365	CCDC85A	0.521439
degree_global	Fetal_brain.genes.annot	ENSG00000256480	2.4657	0.006838	AC018653.2	0.521439
degree_global	Fetal_brain.genes.annot	ENSG00000253605	2.4656	0.0068386	HNRNPA1P38	0.521439
degree_global	Fetal_brain.genes.annot	ENSG00000152926	2.4656	0.0068391	ZNF117	0.521439
ipsilateral_degree_global	Midbrain_DA.genes.annot	ENSG00000215572	2.427	0.0076127	ESRRAP1	0.52144
clustering_global	ENSG.genes.annot	ENSG00000164327	2.3629	0.0090665	RICTOR	0.521441
efficiency_r	ENSG.genes.annot	ENSG00000198570	2.5484	0.0054107	RD3	0.521445
small_worldness_l	Cortical_Neuron.genes.annot	ENSG00000198976	2.4824	0.0065244	MIR429	0.521456
small_worldness_l	Cortical_Neuron.genes.annot	ENSG00000258128	2.4822	0.0065281	MKRN9P	0.521456
clustering_l	Fetal_brain.genes.annot	ENSG00000164167	2.5016	0.0061819	LSM6	0.521504
clustering_l	Fetal_brain.genes.annot	ENSG00000261320	2.5012	0.0061879	AC009061.1	0.521504
clustering_l	Fetal_brain.genes.annot	ENSG00000233392	2.5008	0.0061958	AC104809.2	0.521504
clustering_l	Fetal_brain.genes.annot	ENSG00000124762	2.5003	0.0062046	CDKN1A	0.521504
contralateral_degree_global	Cortical_Neuron.genes.annot	ENSG00000204616	2.4342	0.0074632	TRIM31	0.521513
contralateral_degree_global	Cortical_Neuron.genes.annot	ENSG00000265501	2.4338	0.00747	AC005549.2	0.521513
degree_global	Cortical_Neuron.genes.annot	ENSG00000253714	2.446	0.0072224	IGHVII-53-1	0.521519
contralateral_degree_global	Adult_brain.genes.annot	ENSG00000213440	2.4655	0.0068408	H2AZP1	0.521519
path_length_global	Midbrain_DA.genes.annot	ENSG00000258197	2.4775	0.0066154	NKX2-2-AS1	0.521539
efficiency_l	ENSG.genes.annot	ENSG00000221932	2.3676	0.0089513	HEPN1	0.521545
ipsilateral_degree_global	Midbrain_DA.genes.annot	ENSG00000249483	2.4257	0.00764	AC026726.1	0.521546
ipsilateral_degree_global	Midbrain_DA.genes.annot	ENSG00000221946	2.4253	0.007648	FXYD7	0.521546
ipsilateral_degree_global	Midbrain_DA.genes.annot	ENSG00000066735	2.4252	0.0076493	KIF26A	0.521546
ipsilateral_degree_global	Midbrain_DA.genes.annot	ENSG00000228955	2.423	0.0076963	AL591623.2	0.521546
ipsilateral_degree_global	Midbrain_DA.genes.annot	ENSG00000121058	2.4228	0.0077011	COIL	0.521546
ipsilateral_degree_global	Midbrain_DA.genes.annot	ENSG00000279598	2.4224	0.0077084	AC009948.4	0.521546
ipsilateral_degree_global	Midbrain_DA.genes.annot	ENSG00000198736	2.4223	0.0077114	MSRB1	0.521546
ipsilateral_degree_global	Midbrain_DA.genes.annot	ENSG00000266531	2.4221	0.0077146	MIR4706	0.521546
ipsilateral_degree_global	Midbrain_DA.genes.annot	ENSG00000172752	2.4219	0.0077204	COL6A5	0.521546
ipsilateral_degree_global	Midbrain_DA.genes.annot	ENSG00000231702	2.4214	0.0077294	AL645608.3	0.521546
ipsilateral_degree_global	Midbrain_DA.genes.annot	ENSG00000164815	2.4202	0.0077552	ORC5	0.521546
ipsilateral_degree_global	Midbrain_DA.genes.annot	ENSG00000200248	2.4199	0.0077624	RNA5SP214	0.521546
ipsilateral_degree_global	Midbrain_DA.genes.annot	ENSG00000240823	2.4197	0.0077673	RN7SL23P	0.521546
ipsilateral_degree_global	Midbrain_DA.genes.annot	ENSG00000265939	2.419	0.0077819	UBE2CP2	0.521546
ipsilateral_degree_global	Midbrain_DA.genes.annot	ENSG00000253205	2.4184	0.0077945	AC011124.1	0.521546
ipsilateral_degree_global	Midbrain_DA.genes.annot	ENSG00000154080	2.4182	0.0077986	CHST9	0.521546
ipsilateral_degree_global	Midbrain_DA.genes.annot	ENSG00000201294	2.4182	0.0077992	RNU6-1019P	0.521546
ipsilateral_degree_global	Midbrain_DA.genes.annot	ENSG00000261184	2.4181	0.0078008	AC083864.3	0.521546
ipsilateral_degree_global	Midbrain_DA.genes.annot	ENSG00000223791	2.4178	0.0078079	UBE2E1-AS1	0.521546
ipsilateral_degree_global	Midbrain_DA.genes.annot	ENSG00000255089	2.4172	0.007821	AC136475.4	0.521546
ipsilateral_degree_global	Midbrain_DA.genes.annot	ENSG00000138439	2.4171	0.0078219	FAM117B	0.521546
small_worldness_global	ENSG.genes.annot	ENSG00000171903	2.4761	0.0066404	CYP4F11	0.521549
small_worldness_global	Cortical_Neuron.genes.annot	ENSG00000232740	2.4611	0.0069257	LINC01826	0.521558
efficiency_l	Adult_brain.genes.annot	ENSG00000175893	2.4529	0.0070852	ZDHHC21	0.521562
efficiency_l	Adult_brain.genes.annot	ENSG00000130881	2.4527	0.0070896	LRP3	0.521562
efficiency_r	Fetal_brain.genes.annot	ENSG00000237986	2.646	0.0040727	CELF2-AS2	0.521586
efficiency_r	Fetal_brain.genes.annot	ENSG00000258184	2.6459	0.0040732	AC087883.1	0.521586
efficiency_r	Fetal_brain.genes.annot	ENSG00000264771	2.6448	0.0040871	AC022819.1	0.521586
efficiency_r	Fetal_brain.genes.annot	ENSG00000237856	2.6439	0.0040979	AC062020.1	0.521586
efficiency_r	Fetal_brain.genes.annot	ENSG00000078081	2.6434	0.0041042	LAMP3	0.521586
efficiency_r	Fetal_brain.genes.annot	ENSG00000162039	2.6422	0.0041181	MEIOB	0.521586
efficiency_r	Fetal_brain.genes.annot	ENSG00000242686	2.642	0.0041205	AC107464.1	0.521586
small_worldness_global	Adult_brain.genes.annot	ENSG00000228955	2.5008	0.0061958	AL591623.2	0.5216
small_worldness_global	Adult_brain.genes.annot	ENSG00000078328	2.5008	0.0061964	RBFOX1	0.5216
small_worldness_l	Adult_brain.genes.annot	ENSG00000113645	2.5211	0.0058493	WWC1	0.52164
degree_global	Adult_brain.genes.annot	ENSG00000259848	2.5198	0.0058714	AC097374.1	0.52164
degree_global	Adult_brain.genes.annot	ENSG00000267943	2.5196	0.0058744	AC010328.1	0.52164
degree_global	Adult_brain.genes.annot	ENSG00000203472	2.5191	0.0058823	AC009163.1	0.52164
degree_global	Adult_brain.genes.annot	ENSG00000267748	2.5181	0.0058994	AC011479.2	0.52164
degree_global	Adult_brain.genes.annot	ENSG00000123447	2.5169	0.0059188	TYRL	0.52164
degree_global	Adult_brain.genes.annot	ENSG00000196557	2.5164	0.0059273	CACNA1H	0.52164
degree_global	Adult_brain.genes.annot	ENSG00000213089	2.5152	0.0059478	PDCL3P5	0.52164
degree_global	Adult_brain.genes.annot	ENSG00000259972	2.5151	0.0059497	AC009120.2	0.52164
degree_global	Adult_brain.genes.annot	ENSG00000265078	2.515	0.0059508	RN7SL664P	0.52164
degree_global	Adult_brain.genes.annot	ENSG00000235563	2.5143	0.0059633	AL445183.2	0.52164
degree_global	Adult_brain.genes.annot	ENSG00000228966	2.513	0.0059859	HOMER2P1	0.52164
degree_global	Adult_brain.genes.annot	ENSG00000235821	2.5119	0.0060034	IFITM4P	0.52164
degree_global	Adult_brain.genes.annot	ENSG00000177084	2.51	0.0060362	POLE	0.52164
degree_global	Adult_brain.genes.annot	ENSG00000235361	2.5097	0.006041	AC016292.1	0.52164
degree_global	Adult_brain.genes.annot	ENSG00000162779	2.5097	0.0060417	AXDND1	0.52164
degree_global	Adult_brain.genes.annot	ENSG00000213440	2.5087	0.0060582	H2AZP1	0.52164
degree_global	Adult_brain.genes.annot	ENSG00000246898	2.5083	0.0060651	LINC00920	0.52164
degree_global	Adult_brain.genes.annot	ENSG00000225855	2.5079	0.006073	RUSC1-AS1	0.52164
degree_global	Adult_brain.genes.annot	ENSG00000260962	2.5047	0.0061271	LINC00557	0.52164
degree_global	Adult_brain.genes.annot	ENSG00000229596	2.5042	0.0061363	MYL8P	0.52164
degree_global	Adult_brain.genes.annot	ENSG00000270820	2.5042	0.0061367	AC016727.1	0.52164
degree_global	Adult_brain.genes.annot	ENSG00000276417	2.5025	0.0061658	AC092111.2	0.52164
degree_global	Adult_brain.genes.annot	ENSG00000277829	2.5024	0.0061675	AL031651.2	0.52164
degree_global	Adult_brain.genes.annot	ENSG00000206749	2.5023	0.0061688	RNU6-1083P	0.52164
degree_global	Adult_brain.genes.annot	ENSG00000267027	2.5021	0.0061731	AC011524.1	0.52164
degree_global	Adult_brain.genes.annot	ENSG00000167414	2.5014	0.006186	GNG8	0.52164
degree_global	Adult_brain.genes.annot	ENSG00000226620	2.4992	0.0062237	LINC00343	0.52164
degree_global	Adult_brain.genes.annot	ENSG00000273958	2.4987	0.0062322	AC009560.1	0.52164
degree_global	Adult_brain.genes.annot	ENSG00000228955	2.498	0.0062455	AL591623.2	0.52164
degree_global	Adult_brain.genes.annot	ENSG00000265099	2.4979	0.0062461	AC090774.1	0.52164
degree_global	Adult_brain.genes.annot	ENSG00000270712	2.4974	0.006255	AL591222.2	0.52164
degree_global	Adult_brain.genes.annot	ENSG00000237452	2.4974	0.006256	BHMG1	0.52164
degree_global	Adult_brain.genes.annot	ENSG00000053108	2.4973	0.0062578	FSTL4	0.52164
degree_global	Adult_brain.genes.annot	ENSG00000150269	2.4971	0.0062603	OR5M9	0.52164
degree_global	Adult_brain.genes.annot	ENSG00000134825	2.4966	0.0062697	TMEM258	0.52164
degree_global	Adult_brain.genes.annot	ENSG00000231906	2.4966	0.00627	AC016397.1	0.52164
degree_global	Adult_brain.genes.annot	ENSG00000232931	2.4964	0.0062725	LINC00342	0.52164
degree_global	Adult_brain.genes.annot	ENSG00000240590	2.4956	0.0062866	RPSAP48	0.52164
degree_global	Adult_brain.genes.annot	ENSG00000266869	2.4955	0.0062898	AC005993.1	0.52164
degree_global	Adult_brain.genes.annot	ENSG00000267555	2.4952	0.0062943	AC008805.2	0.52164
degree_global	Adult_brain.genes.annot	ENSG00000271424	2.4949	0.0062991	AL157791.2	0.52164
degree_global	Adult_brain.genes.annot	ENSG00000138442	2.4942	0.0063123	WDR12	0.52164
degree_global	Adult_brain.genes.annot	ENSG00000283154	2.4941	0.0063137	IQCJ-SCHIP1	0.52164
degree_global	Adult_brain.genes.annot	ENSG00000227789	2.4939	0.0063174	MTCYBP7	0.52164
degree_global	Adult_brain.genes.annot	ENSG00000233579	2.493	0.0063331	KRT8P15	0.52164
degree_global	Adult_brain.genes.annot	ENSG00000167645	2.4923	0.0063468	YIF1B	0.52164
degree_global	Adult_brain.genes.annot	ENSG00000233757	2.4921	0.0063491	AC092835.1	0.52164
degree_global	Adult_brain.genes.annot	ENSG00000179913	2.4919	0.0063539	B3GNT3	0.52164
degree_global	Adult_brain.genes.annot	ENSG00000172005	2.4918	0.0063547	MAL	0.52164
degree_global	Adult_brain.genes.annot	ENSG00000279636	2.4918	0.0063548	AL132989.2	0.52164
degree_global	Adult_brain.genes.annot	ENSG00000179588	2.4913	0.006364	ZFPM1	0.52164
degree_global	Adult_brain.genes.annot	ENSG00000169255	2.4908	0.0063727	B3GALNT1	0.52164
degree_global	Adult_brain.genes.annot	ENSG00000263725	2.4905	0.0063782	FTLP13	0.52164
degree_global	Adult_brain.genes.annot	ENSG00000259731	2.4898	0.0063915	AC022929.1	0.52164
degree_global	Adult_brain.genes.annot	ENSG00000254212	2.4895	0.0063955	AC009901.2	0.52164
ipsilateral_degree_global	Fetal_brain.genes.annot	ENSG00000271413	2.4471	0.0072002	AC104640.2	0.521666
ipsilateral_degree_global	Fetal_brain.genes.annot	ENSG00000241026	2.4466	0.0072095	AC105910.1	0.521666
path_length_global	Fetal_brain.genes.annot	ENSG00000170802	2.5513	0.0053656	FOXN2	0.521666
path_length_global	Fetal_brain.genes.annot	ENSG00000176998	2.5507	0.0053748	HCG4	0.521666
path_length_global	Fetal_brain.genes.annot	ENSG00000159842	2.5502	0.0053823	ABR	0.521666
efficiency_l	Midbrain_DA.genes.annot	ENSG00000230599	2.4584	0.0069784	AC018495.1	0.521675
efficiency_l	Midbrain_DA.genes.annot	ENSG00000141030	2.4581	0.0069831	COPS3	0.521675
small_worldness_r	Adult_brain.genes.annot	ENSG00000175324	2.6896	0.0035774	LSM1	0.521676
small_worldness_r	Adult_brain.genes.annot	ENSG00000137574	2.6888	0.0035853	TGS1	0.521676
small_worldness_l	ENSG.genes.annot	ENSG00000100867	2.4472	0.0071981	DHRS2	0.521687
efficiency_l	ENSG.genes.annot	ENSG00000184292	2.3663	0.0089833	TACSTD2	0.521704
ipsilateral_degree_global	ENSG.genes.annot	ENSG00000140057	2.395	0.0083104	AK7	0.521712
clustering_global	Adult_brain.genes.annot	ENSG00000114796	2.4984	0.0062375	KLHL24	0.521715
clustering_l	Adult_brain.genes.annot	ENSG00000198976	2.5154	0.0059443	MIR429	0.521716
clustering_l	Adult_brain.genes.annot	ENSG00000242686	2.5141	0.0059671	AC107464.1	0.521716
clustering_l	Adult_brain.genes.annot	ENSG00000245534	2.5135	0.0059771	RORA-AS1	0.521716
clustering_l	Adult_brain.genes.annot	ENSG00000236663	2.5131	0.0059834	FRGCA	0.521716
clustering_l	Adult_brain.genes.annot	ENSG00000253844	2.5121	0.0060016	AC064807.2	0.521716
clustering_l	Adult_brain.genes.annot	ENSG00000197530	2.5119	0.006004	MIB2	0.521716
clustering_l	Adult_brain.genes.annot	ENSG00000228966	2.5112	0.0060166	HOMER2P1	0.521716
clustering_l	Adult_brain.genes.annot	ENSG00000187535	2.5111	0.0060172	IFT140	0.521716
clustering_l	Adult_brain.genes.annot	ENSG00000242525	2.5111	0.0060183	OR7E100P	0.521716
clustering_l	Adult_brain.genes.annot	ENSG00000200209	2.511	0.006019	Y_RNA	0.521716
efficiency_l	Midbrain_DA.genes.annot	ENSG00000206776	2.4571	0.0070024	SNORA32	0.521745
efficiency_l	Midbrain_DA.genes.annot	ENSG00000099337	2.4564	0.0070159	KCNK6	0.521745
efficiency_l	Midbrain_DA.genes.annot	ENSG00000177700	2.4564	0.0070173	POLR2L	0.521745
efficiency_l	Midbrain_DA.genes.annot	ENSG00000274874	2.4561	0.0070236	AC068790.8	0.521745
path_length_r	Fetal_brain.genes.annot	ENSG00000272844	2.5753	0.0050072	AC074044.1	0.521752
path_length_r	Fetal_brain.genes.annot	ENSG00000272297	2.5752	0.0050085	AC018709.1	0.521752
path_length_r	Fetal_brain.genes.annot	ENSG00000185664	2.5747	0.0050157	PMEL	0.521752
small_worldness_l	Midbrain_DA.genes.annot	ENSG00000241506	2.4627	0.0068954	PSMC1P1	0.521775
efficiency_l	Fetal_brain.genes.annot	ENSG00000237248	2.4701	0.0067547	LINC00987	0.521815
efficiency_l	Fetal_brain.genes.annot	ENSG00000248457	2.4697	0.0067609	LINC02220	0.521815
efficiency_l	Fetal_brain.genes.annot	ENSG00000236457	2.4684	0.0067858	AC090617.1	0.521815
efficiency_l	Fetal_brain.genes.annot	ENSG00000263545	2.4682	0.0067906	AC005195.1	0.521815
efficiency_l	Fetal_brain.genes.annot	ENSG00000248928	2.4673	0.0068065	AC008837.2	0.521815
efficiency_l	Fetal_brain.genes.annot	ENSG00000204287	2.467	0.006812	HLA-DRA	0.521815
efficiency_l	Fetal_brain.genes.annot	ENSG00000228741	2.4668	0.0068161	AL445985.1	0.521815
efficiency_l	Fetal_brain.genes.annot	ENSG00000254764	2.4655	0.0068419	TRIM53CP	0.521815
efficiency_l	Fetal_brain.genes.annot	ENSG00000250386	2.4654	0.0068427	H3P21	0.521815
efficiency_l	Fetal_brain.genes.annot	ENSG00000239671	2.4654	0.0068436	AC100793.1	0.521815
efficiency_l	Fetal_brain.genes.annot	ENSG00000167995	2.4651	0.0068488	BEST1	0.521815
efficiency_l	Fetal_brain.genes.annot	ENSG00000213133	2.4644	0.0068621	PPP1R14BP5	0.521815
efficiency_l	Fetal_brain.genes.annot	ENSG00000280062	2.4643	0.0068639	AL031719.1	0.521815
small_worldness_r	Midbrain_DA.genes.annot	ENSG00000255442	2.4693	0.0067681	AC109635.4	0.52183
small_worldness_r	Midbrain_DA.genes.annot	ENSG00000201363	2.4688	0.0067774	Y_RNA	0.52183
efficiency_l	Fetal_brain.genes.annot	ENSG00000076201	2.4631	0.0068875	PTPN23	0.521843
efficiency_l	Fetal_brain.genes.annot	ENSG00000227883	2.4625	0.0068995	ATP6V0E1P4	0.521843
efficiency_l	Fetal_brain.genes.annot	ENSG00000238686	2.4621	0.0069058	snoU13	0.521843
efficiency_l	Fetal_brain.genes.annot	ENSG00000133321	2.4615	0.0069177	PLAAT4	0.521843
efficiency_l	Fetal_brain.genes.annot	ENSG00000254898	2.4611	0.0069258	AC087362.1	0.521843
efficiency_l	Fetal_brain.genes.annot	ENSG00000252040	2.4609	0.0069303	snoU109	0.521843
efficiency_l	Fetal_brain.genes.annot	ENSG00000196505	2.4607	0.0069338	GDAP2	0.521843
small_worldness_r	Fetal_brain.genes.annot	ENSG00000255206	2.6585	0.0039239	AC011853.2	0.521849
degree_global	ENSG.genes.annot	ENSG00000074071	2.3548	0.0092659	MRPS34	0.521851
degree_global	ENSG.genes.annot	ENSG00000168634	2.3538	0.0092922	WFDC13	0.521851
degree_global	ENSG.genes.annot	ENSG00000079689	2.3536	0.0092957	SCGN	0.521851
degree_global	ENSG.genes.annot	ENSG00000233153	2.3531	0.0093078	UBE2E2-AS1	0.521851
clustering_global	Cortical_Neuron.genes.annot	ENSG00000119042	2.4283	0.007584	SATB2	0.521859
small_worldness_l	ENSG.genes.annot	ENSG00000176125	2.4441	0.0072613	UFSP1	0.52186
small_worldness_l	ENSG.genes.annot	ENSG00000113742	2.4434	0.0072742	CPEB4	0.52186
small_worldness_l	ENSG.genes.annot	ENSG00000104689	2.4427	0.0072883	TNFRSF10A	0.52186
ipsilateral_degree_global	Midbrain_DA.genes.annot	ENSG00000125743	2.4164	0.0078369	SNRPD2	0.521886
small_worldness_l	Cortical_Neuron.genes.annot	ENSG00000181915	2.4811	0.0065496	ADO	0.521893
small_worldness_l	Cortical_Neuron.genes.annot	ENSG00000274769	2.4809	0.0065534	AC016747.4	0.521893
clustering_l	Midbrain_DA.genes.annot	ENSG00000246582	2.405	0.0080852	AC100861.1	0.521895
clustering_l	Midbrain_DA.genes.annot	ENSG00000049618	2.4046	0.0080958	ARID1B	0.521895
clustering_l	Midbrain_DA.genes.annot	ENSG00000120278	2.4038	0.0081119	PLEKHG1	0.521895
clustering_l	Midbrain_DA.genes.annot	ENSG00000225946	2.4037	0.0081141	RP11-395B7.2	0.521895
clustering_r	Adult_brain.genes.annot	ENSG00000066279	2.6761	0.0037243	ASPM	0.521922
clustering_r	Adult_brain.genes.annot	ENSG00000233469	2.6759	0.0037261	ST6GALNAC4P1	0.521922
clustering_global	Midbrain_DA.genes.annot	ENSG00000201796	2.4295	0.00756	RNU6-392P	0.521939
clustering_global	Midbrain_DA.genes.annot	ENSG00000234756	2.4295	0.0075606	LINC02621	0.521939
clustering_r	Adult_brain.genes.annot	ENSG00000227789	2.675	0.0037362	MTCYBP7	0.521945
path_length_global	Midbrain_DA.genes.annot	ENSG00000229233	2.4766	0.0066329	AC011891.2	0.521965
path_length_global	Midbrain_DA.genes.annot	ENSG00000236960	2.4757	0.0066489	AL354695.1	0.521965
path_length_global	Midbrain_DA.genes.annot	ENSG00000268987	2.4753	0.0066567	AC011462.3	0.521965
path_length_global	Midbrain_DA.genes.annot	ENSG00000076321	2.4747	0.0066674	KLHL20	0.521965
path_length_global	Midbrain_DA.genes.annot	ENSG00000259066	2.4727	0.0067044	AL110118.2	0.521965
path_length_global	Midbrain_DA.genes.annot	ENSG00000153485	2.4727	0.0067044	TMEM251	0.521965
path_length_global	Midbrain_DA.genes.annot	ENSG00000117593	2.4725	0.0067093	DARS2	0.521965
path_length_global	Midbrain_DA.genes.annot	ENSG00000008226	2.4722	0.0067149	DLEC1	0.521965
path_length_global	Midbrain_DA.genes.annot	ENSG00000151778	2.4722	0.006715	SERP2	0.521965
path_length_global	Midbrain_DA.genes.annot	ENSG00000164815	2.4712	0.0067337	ORC5	0.521965
path_length_global	Midbrain_DA.genes.annot	ENSG00000254278	2.4694	0.0067673	AC107953.2	0.521965
path_length_global	Midbrain_DA.genes.annot	ENSG00000185201	2.4691	0.0067726	IFITM2	0.521965
path_length_global	Midbrain_DA.genes.annot	ENSG00000133302	2.4685	0.0067834	SLF1	0.521965
path_length_global	Midbrain_DA.genes.annot	ENSG00000255532	2.4681	0.0067914	AC118942.1	0.521965
path_length_global	Midbrain_DA.genes.annot	ENSG00000178075	2.4667	0.0068176	GRAMD1C	0.521965
path_length_global	Midbrain_DA.genes.annot	ENSG00000261649	2.4664	0.0068241	GOLGA6L7	0.521965
path_length_global	Midbrain_DA.genes.annot	ENSG00000152061	2.4664	0.0068246	RABGAP1L	0.521965
path_length_global	Midbrain_DA.genes.annot	ENSG00000049618	2.4658	0.0068356	ARID1B	0.521965
path_length_global	Midbrain_DA.genes.annot	ENSG00000185701	2.4651	0.0068483	OR5M5P	0.521965
path_length_global	Midbrain_DA.genes.annot	ENSG00000252941	2.4648	0.0068543	RNA5SP340	0.521965
path_length_global	Midbrain_DA.genes.annot	ENSG00000262500	2.4647	0.0068572	MAPK8IP1P1	0.521965
path_length_global	Midbrain_DA.genes.annot	ENSG00000259036	2.4635	0.0068794	AL355102.5	0.521965
path_length_global	Midbrain_DA.genes.annot	ENSG00000258876	2.4631	0.0068871	TGFB3-AS1	0.521965
path_length_global	Midbrain_DA.genes.annot	ENSG00000263829	2.4621	0.0069064	SINHCAFP1	0.521965
path_length_global	Midbrain_DA.genes.annot	ENSG00000260439	2.462	0.0069088	LMF1-AS1	0.521965
path_length_global	Midbrain_DA.genes.annot	ENSG00000248482	2.4613	0.0069215	AC008406.1	0.521965
path_length_global	Midbrain_DA.genes.annot	ENSG00000053371	2.461	0.0069268	AKR7A2	0.521965
path_length_global	Midbrain_DA.genes.annot	ENSG00000187535	2.4608	0.0069312	IFT140	0.521965
path_length_global	Midbrain_DA.genes.annot	ENSG00000212710	2.4607	0.006933	CTAGE1	0.521965
path_length_global	Midbrain_DA.genes.annot	ENSG00000267343	2.4604	0.006939	ZNF833P	0.521965
path_length_global	Midbrain_DA.genes.annot	ENSG00000255526	2.46	0.0069462	NEDD8-MDP1	0.521965
path_length_global	Midbrain_DA.genes.annot	ENSG00000081154	2.46	0.0069463	PCNP	0.521965
path_length_global	Midbrain_DA.genes.annot	ENSG00000201363	2.46	0.0069474	Y_RNA	0.521965
contralateral_degree_global	Cortical_Neuron.genes.annot	ENSG00000264515	2.433	0.0074865	AC011474.1	0.521973
ipsilateral_degree_global	Fetal_brain.genes.annot	ENSG00000182931	2.4459	0.0072239	WFDC10B	0.521989
small_worldness_l	Midbrain_DA.genes.annot	ENSG00000197457	2.462	0.0069082	STMN3	0.521995
small_worldness_l	Adult_brain.genes.annot	ENSG00000264610	2.5199	0.0058701	MIR4685	0.521995
small_worldness_l	Adult_brain.genes.annot	ENSG00000177685	2.5191	0.0058824	CRACR2B	0.521995
small_worldness_l	Adult_brain.genes.annot	ENSG00000232812	2.5189	0.0058862	LINC01717	0.521995
small_worldness_l	Adult_brain.genes.annot	ENSG00000276223	2.5184	0.005895	AL118522.1	0.521995
small_worldness_l	Adult_brain.genes.annot	ENSG00000258249	2.5177	0.005906	AC125603.3	0.521995
small_worldness_l	Adult_brain.genes.annot	ENSG00000242858	2.5173	0.0059129	AC020899.1	0.521995
ipsilateral_degree_l	ENSG.genes.annot	ENSG00000167645	2.3773	0.0087189	YIF1B	0.521995
ipsilateral_degree_l	ENSG.genes.annot	ENSG00000070182	2.3771	0.0087248	SPTB	0.521995
path_length_r	Midbrain_DA.genes.annot	ENSG00000125813	2.447	0.0072027	PAX1	0.522008
path_length_r	Midbrain_DA.genes.annot	ENSG00000225544	2.4469	0.0072053	AC245452.2	0.522008
ipsilateral_degree_l	Cortical_Neuron.genes.annot	ENSG00000252269	2.4664	0.0068233	RNU4ATAC12P	0.522022
ipsilateral_degree_l	Cortical_Neuron.genes.annot	ENSG00000284543	2.4659	0.0068327	LINC01226	0.522022
clustering_l	Midbrain_DA.genes.annot	ENSG00000238943	2.4032	0.0081263	Y_RNA	0.522043
small_worldness_r	Adult_brain.genes.annot	ENSG00000232888	2.6877	0.0035978	RPS11P5	0.522049
ipsilateral_degree_l	Midbrain_DA.genes.annot	ENSG00000243675	2.3764	0.0087404	AC080013.2	0.522068
ipsilateral_degree_l	Fetal_brain.genes.annot	ENSG00000148291	2.4621	0.0069067	SURF2	0.522073
ipsilateral_degree_l	Fetal_brain.genes.annot	ENSG00000244437	2.4613	0.0069208	IGKV3-15	0.522073
ipsilateral_degree_l	Fetal_brain.genes.annot	ENSG00000154342	2.4612	0.006924	WNT3A	0.522073
ipsilateral_degree_l	Fetal_brain.genes.annot	ENSG00000118855	2.4607	0.0069333	MFSD1	0.522073
ipsilateral_degree_l	Fetal_brain.genes.annot	ENSG00000184731	2.4601	0.0069457	FAM110C	0.522073
ipsilateral_degree_l	Fetal_brain.genes.annot	ENSG00000232380	2.46	0.0069468	ZDHHC20P4	0.522073
degree_global	Adult_brain.genes.annot	ENSG00000230683	2.4882	0.0064202	DDTP1	0.52208
degree_global	Adult_brain.genes.annot	ENSG00000223544	2.4878	0.0064274	AC005838.1	0.52208
degree_global	Adult_brain.genes.annot	ENSG00000214366	2.4869	0.0064431	EIF4EP5	0.52208
degree_global	Adult_brain.genes.annot	ENSG00000172497	2.4864	0.0064516	ACOT12	0.52208
degree_global	Adult_brain.genes.annot	ENSG00000278513	2.4855	0.0064685	AC091046.2	0.52208
degree_global	Adult_brain.genes.annot	ENSG00000226185	2.4853	0.0064713	TRIM64FP	0.52208
degree_global	Adult_brain.genes.annot	ENSG00000226526	2.4849	0.0064799	AL049569.1	0.52208
degree_global	Adult_brain.genes.annot	ENSG00000258655	2.4848	0.0064804	ARHGAP5-AS1	0.52208
clustering_l	Adult_brain.genes.annot	ENSG00000251875	2.5102	0.0060335	RNU5F-2P	0.522099
clustering_l	Adult_brain.genes.annot	ENSG00000265932	2.5096	0.0060433	MIR3146	0.522099
clustering_l	Midbrain_DA.genes.annot	ENSG00000245748	2.4027	0.0081371	AC097382.2	0.522101
efficiency_global	Midbrain_DA.genes.annot	ENSG00000125637	2.5097	0.0060414	PSD4	0.52212
efficiency_global	Midbrain_DA.genes.annot	ENSG00000236892	2.5093	0.0060479	AL357833.1	0.52212
efficiency_global	Midbrain_DA.genes.annot	ENSG00000233153	2.509	0.0060536	UBE2E2-AS1	0.52212
efficiency_global	Midbrain_DA.genes.annot	ENSG00000270302	2.5088	0.0060564	AC080078.1	0.52212
efficiency_global	Midbrain_DA.genes.annot	ENSG00000260658	2.5087	0.0060594	AC138305.1	0.52212
efficiency_global	Midbrain_DA.genes.annot	ENSG00000181718	2.5076	0.0060782	OR5T2	0.52212
efficiency_global	Midbrain_DA.genes.annot	ENSG00000109832	2.5072	0.0060851	DDX25	0.52212
efficiency_global	Midbrain_DA.genes.annot	ENSG00000240761	2.5067	0.0060933	AC098831.1	0.52212
efficiency_global	Midbrain_DA.genes.annot	ENSG00000248223	2.5064	0.0060981	AC026785.2	0.52212
path_length_l	Midbrain_DA.genes.annot	ENSG00000267503	2.504	0.0061395	AP005131.3	0.522146
path_length_l	Midbrain_DA.genes.annot	ENSG00000261583	2.5035	0.0061479	AC012317.1	0.522146
path_length_l	Cortical_Neuron.genes.annot	ENSG00000206910	2.5704	0.0050788	SNORA29	0.522164
efficiency_l	Midbrain_DA.genes.annot	ENSG00000182257	2.4552	0.0070396	PRR34	0.522198
small_worldness_l	Cortical_Neuron.genes.annot	ENSG00000228817	2.4801	0.006568	BACH1-IT2	0.522198
small_worldness_l	Cortical_Neuron.genes.annot	ENSG00000270154	2.4783	0.0065999	AC130352.1	0.522198
small_worldness_l	Cortical_Neuron.genes.annot	ENSG00000254087	2.4777	0.0066112	LYN	0.522198
small_worldness_l	Cortical_Neuron.genes.annot	ENSG00000271550	2.4771	0.0066231	BNIP3P11	0.522198
small_worldness_l	Cortical_Neuron.genes.annot	ENSG00000172113	2.4763	0.0066378	NME6	0.522198
small_worldness_l	Cortical_Neuron.genes.annot	ENSG00000266243	2.4757	0.0066494	MIR4279	0.522198
small_worldness_l	Cortical_Neuron.genes.annot	ENSG00000212710	2.4755	0.0066526	CTAGE1	0.522198
small_worldness_l	Cortical_Neuron.genes.annot	ENSG00000251205	2.4754	0.0066538	AC016598.2	0.522198
small_worldness_l	Cortical_Neuron.genes.annot	ENSG00000138439	2.4752	0.0066587	FAM117B	0.522198
small_worldness_l	Cortical_Neuron.genes.annot	ENSG00000127957	2.4748	0.0066655	PMS2P3	0.522198
small_worldness_l	Cortical_Neuron.genes.annot	ENSG00000242073	2.4746	0.0066694	AC211429.2	0.522198
small_worldness_l	Cortical_Neuron.genes.annot	ENSG00000145555	2.4738	0.0066835	MYO10	0.522198
small_worldness_l	Cortical_Neuron.genes.annot	ENSG00000169340	2.4737	0.0066862	PDILT	0.522198
small_worldness_global	Adult_brain.genes.annot	ENSG00000242686	2.4998	0.0062136	AC107464.1	0.522211
path_length_global	Cortical_Neuron.genes.annot	ENSG00000256670	2.5771	0.0049817	AC078962.5	0.522216
path_length_global	Cortical_Neuron.genes.annot	ENSG00000141295	2.577	0.0049829	SCRN2	0.522216
path_length_global	Cortical_Neuron.genes.annot	ENSG00000116641	2.5767	0.0049878	DOCK7	0.522216
path_length_global	Cortical_Neuron.genes.annot	ENSG00000223906	2.5763	0.0049927	AC104457.2	0.522216
path_length_global	Cortical_Neuron.genes.annot	ENSG00000162456	2.576	0.0049973	KNCN	0.522216
path_length_global	Cortical_Neuron.genes.annot	ENSG00000130176	2.5756	0.0050039	CNN1	0.522216
path_length_global	Cortical_Neuron.genes.annot	ENSG00000260322	2.5751	0.0050108	AC098657.2	0.522216
path_length_global	Cortical_Neuron.genes.annot	ENSG00000236838	2.5744	0.0050208	AC090617.2	0.522216
path_length_global	Cortical_Neuron.genes.annot	ENSG00000232740	2.5741	0.0050248	LINC01826	0.522216
path_length_global	Cortical_Neuron.genes.annot	ENSG00000207132	2.5736	0.0050316	Y_RNA	0.522216
path_length_global	Cortical_Neuron.genes.annot	ENSG00000170315	2.573	0.0050417	UBB	0.522216
path_length_global	Cortical_Neuron.genes.annot	ENSG00000284428	2.5722	0.0050533	AC092329.4	0.522216
path_length_global	Cortical_Neuron.genes.annot	ENSG00000222500	2.5707	0.0050742	RNA5SP475	0.522216
path_length_global	Cortical_Neuron.genes.annot	ENSG00000249947	2.5706	0.0050757	XBP1P1	0.522216
path_length_global	Cortical_Neuron.genes.annot	ENSG00000254800	2.5704	0.0050793	AP006587.1	0.522216
degree_global	Cortical_Neuron.genes.annot	ENSG00000206954	2.445	0.007242	RNU6-1201P	0.522218
efficiency_l	Midbrain_DA.genes.annot	ENSG00000125813	2.4543	0.0070586	PAX1	0.52222
efficiency_l	Midbrain_DA.genes.annot	ENSG00000116871	2.4542	0.0070597	MAP7D1	0.52222
small_worldness_r	Midbrain_DA.genes.annot	ENSG00000251243	2.4672	0.006808	AC005178.1	0.522222
small_worldness_r	Midbrain_DA.genes.annot	ENSG00000267490	2.4669	0.0068154	AC008759.1	0.522222
small_worldness_r	Midbrain_DA.genes.annot	ENSG00000255452	2.4666	0.0068204	AC084851.2	0.522222
small_worldness_r	Midbrain_DA.genes.annot	ENSG00000228171	2.4665	0.0068221	AC121251.1	0.522222
efficiency_global	Fetal_brain.genes.annot	ENSG00000135437	2.5314	0.0056804	RDH5	0.52223
efficiency_global	Fetal_brain.genes.annot	ENSG00000151079	2.5307	0.0056913	KCNA6	0.52223
efficiency_global	Fetal_brain.genes.annot	ENSG00000134825	2.5304	0.0056963	TMEM258	0.52223
degree_global	Fetal_brain.genes.annot	ENSG00000141576	2.4645	0.0068595	RNF157	0.522237
efficiency_r	Adult_brain.genes.annot	ENSG00000236663	2.6391	0.0041559	FRGCA	0.522242
small_worldness_r	Cortical_Neuron.genes.annot	ENSG00000054118	2.5766	0.0049893	THRAP3	0.522245
small_worldness_r	Cortical_Neuron.genes.annot	ENSG00000236018	2.5765	0.0049903	AC004898.1	0.522245
path_length_l	Midbrain_DA.genes.annot	ENSG00000200049	2.5022	0.0061712	Y_RNA	0.522306
path_length_l	Midbrain_DA.genes.annot	ENSG00000269637	2.5014	0.0061857	RPL12P41	0.522306
path_length_l	Midbrain_DA.genes.annot	ENSG00000187091	2.5009	0.0061939	PLCD1	0.522306
path_length_l	Midbrain_DA.genes.annot	ENSG00000125845	2.5009	0.0061943	BMP2	0.522306
path_length_l	Midbrain_DA.genes.annot	ENSG00000213621	2.5006	0.0061993	RPSAP54	0.522306
efficiency_r	Cortical_Neuron.genes.annot	ENSG00000207344	2.5085	0.0060627	SNORA22	0.522325
path_length_r	Midbrain_DA.genes.annot	ENSG00000255135	2.4454	0.0072353	AP002360.2	0.522355
path_length_r	Midbrain_DA.genes.annot	ENSG00000214535	2.4449	0.0072449	RPS15AP1	0.522355
path_length_r	Midbrain_DA.genes.annot	ENSG00000267426	2.4448	0.0072473	AC087289.3	0.522355
path_length_r	Midbrain_DA.genes.annot	ENSG00000162398	2.4446	0.0072497	LEXM	0.522355
ipsilateral_degree_l	Cortical_Neuron.genes.annot	ENSG00000240051	2.4647	0.006857	RPL23AP10	0.522369
ipsilateral_degree_l	Cortical_Neuron.genes.annot	ENSG00000186479	2.4635	0.0068793	RGS7BP	0.522369
ipsilateral_degree_l	Cortical_Neuron.genes.annot	ENSG00000275111	2.4633	0.0068824	ZNF2	0.522369
ipsilateral_degree_l	Cortical_Neuron.genes.annot	ENSG00000243584	2.4631	0.0068869	AC068769.1	0.522369
ipsilateral_degree_l	Cortical_Neuron.genes.annot	ENSG00000214883	2.4629	0.0068907	AC024405.1	0.522369
ipsilateral_degree_l	Cortical_Neuron.genes.annot	ENSG00000205810	2.4622	0.0069049	KLRC3	0.522369
ipsilateral_degree_l	Cortical_Neuron.genes.annot	ENSG00000148291	2.4621	0.0069067	SURF2	0.522369
small_worldness_r	Adult_brain.genes.annot	ENSG00000232740	2.6854	0.0036226	LINC01826	0.52238
small_worldness_r	Adult_brain.genes.annot	ENSG00000156110	2.685	0.0036265	ADK	0.52238
small_worldness_r	Adult_brain.genes.annot	ENSG00000244050	2.6841	0.0036367	DEFB109F	0.52238
small_worldness_r	Adult_brain.genes.annot	ENSG00000283405	2.6832	0.0036462	AL121759.2	0.52238
small_worldness_r	Adult_brain.genes.annot	ENSG00000224157	2.6826	0.0036523	HCG14	0.52238
small_worldness_r	Adult_brain.genes.annot	ENSG00000251213	2.6818	0.0036615	AC012055.2	0.52238
small_worldness_r	Adult_brain.genes.annot	ENSG00000228086	2.681	0.0036697	AL589990.1	0.52238
small_worldness_l	Cortical_Neuron.genes.annot	ENSG00000142089	2.473	0.006699	IFITM3	0.522423
small_worldness_global	ENSG.genes.annot	ENSG00000105287	2.474	0.0066809	PRKD2	0.522429
efficiency_global	Cortical_Neuron.genes.annot	ENSG00000136960	2.5286	0.0057265	ENPP2	0.522431
contralateral_degree_global	Adult_brain.genes.annot	ENSG00000070961	2.4644	0.0068629	ATP2B1	0.522446
degree_global	Adult_brain.genes.annot	ENSG00000284543	2.4836	0.0065023	LINC01226	0.52246
degree_global	Adult_brain.genes.annot	ENSG00000272275	2.4831	0.006512	AC092687.3	0.52246
degree_global	Adult_brain.genes.annot	ENSG00000241026	2.4827	0.0065191	AC105910.1	0.52246
degree_global	Adult_brain.genes.annot	ENSG00000252680	2.4818	0.0065356	RNA5SP449	0.52246
degree_global	Adult_brain.genes.annot	ENSG00000242182	2.4817	0.0065385	RN7SL745P	0.52246
degree_global	Adult_brain.genes.annot	ENSG00000236960	2.4813	0.0065448	AL354695.1	0.52246
path_length_r	Fetal_brain.genes.annot	ENSG00000204954	2.5736	0.0050329	C12orf73	0.522507
path_length_r	Adult_brain.genes.annot	ENSG00000263477	2.4154	0.0078585	AC104982.2	0.522511
ipsilateral_degree_l	Fetal_brain.genes.annot	ENSG00000127328	2.4592	0.0069626	RAB3IP	0.522513
degree_global	ENSG.genes.annot	ENSG00000100934	2.3505	0.0093739	SEC23A	0.522517
degree_global	ENSG.genes.annot	ENSG00000214029	2.3486	0.009423	ZNF891	0.522517
degree_global	ENSG.genes.annot	ENSG00000139344	2.3483	0.0094304	AMDHD1	0.522517
degree_global	ENSG.genes.annot	ENSG00000265241	2.3471	0.0094607	RBM8A	0.522517
degree_global	ENSG.genes.annot	ENSG00000140057	2.3469	0.0094662	AK7	0.522517
clustering_global	Cortical_Neuron.genes.annot	ENSG00000248236	2.4274	0.0076036	AC008837.1	0.522524
small_worldness_global	Midbrain_DA.genes.annot	ENSG00000174891	2.4187	0.0077874	RSRC1	0.522548
small_worldness_l	Cortical_Neuron.genes.annot	ENSG00000281186	2.4709	0.006739	LINC00706	0.52255
small_worldness_l	Cortical_Neuron.genes.annot	ENSG00000171496	2.4709	0.0067394	OR1L8	0.52255
small_worldness_l	Cortical_Neuron.genes.annot	ENSG00000241288	2.4706	0.0067443	LINC02614	0.52255
small_worldness_l	Cortical_Neuron.genes.annot	ENSG00000173209	2.4703	0.0067495	AHSA2P	0.52255
small_worldness_l	Cortical_Neuron.genes.annot	ENSG00000243147	2.4702	0.0067524	MRPL33	0.52255
small_worldness_l	Cortical_Neuron.genes.annot	ENSG00000267429	2.4691	0.0067729	AC006116.7	0.52255
small_worldness_l	Cortical_Neuron.genes.annot	ENSG00000240051	2.4687	0.0067807	RPL23AP10	0.52255
small_worldness_l	Cortical_Neuron.genes.annot	ENSG00000259468	2.4682	0.0067894	AC079203.2	0.52255
small_worldness_l	Cortical_Neuron.genes.annot	ENSG00000134996	2.4678	0.0067967	OSTF1	0.52255
small_worldness_l	Cortical_Neuron.genes.annot	ENSG00000160014	2.4677	0.0067999	CALM3	0.52255
efficiency_global	Midbrain_DA.genes.annot	ENSG00000258658	2.5055	0.0061132	AL139021.3	0.522565
contralateral_degree_global	Cortical_Neuron.genes.annot	ENSG00000236539	2.4318	0.007513	HNRNPA1P54	0.522572
contralateral_degree_global	Cortical_Neuron.genes.annot	ENSG00000231226	2.4312	0.0075238	TRIM31-AS1	0.522572
contralateral_degree_global	Cortical_Neuron.genes.annot	ENSG00000249338	2.4309	0.0075301	HMGB1P47	0.522572
contralateral_degree_global	Cortical_Neuron.genes.annot	ENSG00000156599	2.4307	0.0075348	ZDHHC5	0.522572
clustering_r	ENSG.genes.annot	ENSG00000205029	2.522	0.0058352	OR5D16	0.522575
clustering_r	ENSG.genes.annot	ENSG00000125864	2.5196	0.0058738	BFSP1	0.522575
clustering_r	ENSG.genes.annot	ENSG00000092929	2.518	0.0059011	UNC13D	0.522575
clustering_r	ENSG.genes.annot	ENSG00000178084	2.5149	0.0059533	HTR3C	0.522575
clustering_r	ENSG.genes.annot	ENSG00000176907	2.5102	0.0060327	TCIM	0.522575
clustering_r	ENSG.genes.annot	ENSG00000167822	2.5063	0.0061003	OR8J3	0.522575
clustering_r	ENSG.genes.annot	ENSG00000186281	2.505	0.0061234	GPAT2	0.522575
clustering_r	ENSG.genes.annot	ENSG00000163029	2.5045	0.0061313	SMC6	0.522575
clustering_r	ENSG.genes.annot	ENSG00000198570	2.5014	0.006186	RD3	0.522575
clustering_r	ENSG.genes.annot	ENSG00000105697	2.4971	0.0062609	HAMP	0.522575
clustering_r	ENSG.genes.annot	ENSG00000100121	2.4958	0.0062844	GGTLC2	0.522575
clustering_r	ENSG.genes.annot	ENSG00000225526	2.4945	0.006307	MKRN2OS	0.522575
clustering_r	ENSG.genes.annot	ENSG00000205002	2.4938	0.00632	AARD	0.522575
clustering_r	ENSG.genes.annot	ENSG00000169991	2.4929	0.0063351	IFFO2	0.522575
clustering_r	ENSG.genes.annot	ENSG00000092208	2.4918	0.0063547	GEMIN2	0.522575
clustering_r	ENSG.genes.annot	ENSG00000171496	2.4914	0.0063614	OR1L8	0.522575
clustering_r	ENSG.genes.annot	ENSG00000123411	2.4901	0.006385	IKZF4	0.522575
clustering_r	ENSG.genes.annot	ENSG00000088836	2.4884	0.0064154	SLC4A11	0.522575
clustering_r	ENSG.genes.annot	ENSG00000135976	2.4872	0.0064373	ANKRD36	0.522575
clustering_r	ENSG.genes.annot	ENSG00000132950	2.4871	0.0064393	ZMYM5	0.522575
clustering_r	ENSG.genes.annot	ENSG00000183476	2.4871	0.0064402	SH2D7	0.522575
clustering_r	ENSG.genes.annot	ENSG00000143507	2.4865	0.00645	DUSP10	0.522575
clustering_r	ENSG.genes.annot	ENSG00000147316	2.485	0.0064776	MCPH1	0.522575
clustering_global	Adult_brain.genes.annot	ENSG00000278864	2.4973	0.0062578	AC055811.4	0.522581
ipsilateral_degree_l	Adult_brain.genes.annot	ENSG00000148291	2.4621	0.0069067	SURF2	0.522602
ipsilateral_degree_l	Adult_brain.genes.annot	ENSG00000242525	2.4618	0.0069117	OR7E100P	0.522602
ipsilateral_degree_l	Adult_brain.genes.annot	ENSG00000213585	2.4611	0.0069253	VDAC1	0.522602
ipsilateral_degree_l	Adult_brain.genes.annot	ENSG00000218725	2.4609	0.0069303	B3GALNT2P1	0.522602
ipsilateral_degree_l	Adult_brain.genes.annot	ENSG00000236708	2.4608	0.0069322	AC073316.3	0.522602
ipsilateral_degree_l	Adult_brain.genes.annot	ENSG00000129946	2.4606	0.0069346	SHC2	0.522602
small_worldness_r	Midbrain_DA.genes.annot	ENSG00000221590	2.4648	0.0068544	AC009299.1	0.522631
small_worldness_r	Midbrain_DA.genes.annot	ENSG00000138439	2.4634	0.0068817	FAM117B	0.522631
small_worldness_r	Midbrain_DA.genes.annot	ENSG00000211482	2.4634	0.0068821	AC092574.1	0.522631
small_worldness_r	Midbrain_DA.genes.annot	ENSG00000275964	2.4633	0.0068839	AL355001.2	0.522631
small_worldness_r	Midbrain_DA.genes.annot	ENSG00000213925	2.4631	0.0068865	NPM1P33	0.522631
small_worldness_r	Midbrain_DA.genes.annot	ENSG00000230124	2.4631	0.0068869	ACBD6	0.522631
clustering_global	Cortical_Neuron.genes.annot	ENSG00000144712	2.4267	0.0076189	CAND2	0.522664
clustering_global	Cortical_Neuron.genes.annot	ENSG00000236919	2.4264	0.0076255	AC109635.1	0.522664
small_worldness_r	Midbrain_DA.genes.annot	ENSG00000151065	2.4625	0.0068989	DCP1B	0.522684
small_worldness_r	Midbrain_DA.genes.annot	ENSG00000084444	2.4619	0.006911	FAM234B	0.522684
small_worldness_r	Midbrain_DA.genes.annot	ENSG00000116815	2.4614	0.0069196	CD58	0.522684
small_worldness_r	Midbrain_DA.genes.annot	ENSG00000234624	2.4601	0.0069441	AC016894.1	0.522684
small_worldness_r	Midbrain_DA.genes.annot	ENSG00000166530	2.4593	0.0069599	HSBP1P2	0.522684
small_worldness_r	Midbrain_DA.genes.annot	ENSG00000112182	2.459	0.0069669	BACH2	0.522684
small_worldness_r	Midbrain_DA.genes.annot	ENSG00000236244	2.4589	0.0069674	AL122008.4	0.522684
small_worldness_r	Midbrain_DA.genes.annot	ENSG00000235129	2.458	0.006985	FABP7P2	0.522684
small_worldness_r	Midbrain_DA.genes.annot	ENSG00000200086	2.4579	0.0069885	RNU6-433P	0.522684
small_worldness_r	Midbrain_DA.genes.annot	ENSG00000235290	2.4575	0.006996	HLA-W	0.522684
small_worldness_r	Midbrain_DA.genes.annot	ENSG00000201852	2.4574	0.0069966	RNU6-702P	0.522684
path_length_l	Midbrain_DA.genes.annot	ENSG00000232862	2.4981	0.0062426	AL138787.1	0.522685
path_length_l	Midbrain_DA.genes.annot	ENSG00000221954	2.498	0.0062456	OR4C12	0.522685
path_length_l	Midbrain_DA.genes.annot	ENSG00000128683	2.4975	0.0062545	GAD1	0.522685
path_length_l	Midbrain_DA.genes.annot	ENSG00000260954	2.4969	0.0062641	AL133297.1	0.522685
path_length_l	Midbrain_DA.genes.annot	ENSG00000283122	2.4961	0.0062786	HYMAI	0.522685
path_length_l	Midbrain_DA.genes.annot	ENSG00000272918	2.4957	0.0062854	AC005070.3	0.522685
path_length_l	Midbrain_DA.genes.annot	ENSG00000221699	2.4957	0.0062856	AC024610.1	0.522685
path_length_l	Midbrain_DA.genes.annot	ENSG00000225864	2.4956	0.0062871	AL645939.2	0.522685
path_length_l	Midbrain_DA.genes.annot	ENSG00000118689	2.4949	0.0062988	FOXO3	0.522685
path_length_l	Midbrain_DA.genes.annot	ENSG00000172199	2.4947	0.0063029	OR8U1	0.522685
ipsilateral_degree_global	Midbrain_DA.genes.annot	ENSG00000252547	2.4154	0.0078596	AC139931.1	0.522738
ipsilateral_degree_l	Adult_brain.genes.annot	ENSG00000232380	2.46	0.0069468	ZDHHC20P4	0.522772
path_length_l	Cortical_Neuron.genes.annot	ENSG00000235519	2.5693	0.0050948	LINC01815	0.522788
path_length_r	Fetal_brain.genes.annot	ENSG00000166007	2.5724	0.0050492	TRIM51HP	0.522807
path_length_r	Fetal_brain.genes.annot	ENSG00000105447	2.572	0.0050557	GRWD1	0.522807
clustering_global	Midbrain_DA.genes.annot	ENSG00000182722	2.4284	0.0075831	SEPHS1P1	0.522808
ipsilateral_degree_global	Cortical_Neuron.genes.annot	ENSG00000114796	2.4446	0.0072502	KLHL24	0.522809
small_worldness_global	Cortical_Neuron.genes.annot	ENSG00000155066	2.4595	0.0069557	PROM2	0.522811
small_worldness_global	Cortical_Neuron.genes.annot	ENSG00000225544	2.4592	0.0069622	AC245452.2	0.522811
efficiency_r	Cortical_Neuron.genes.annot	ENSG00000182732	2.5064	0.0060977	RGS6	0.52282
efficiency_r	Cortical_Neuron.genes.annot	ENSG00000279440	2.5063	0.0061002	AL008638.3	0.52282
efficiency_r	Cortical_Neuron.genes.annot	ENSG00000255001	2.5052	0.0061191	AC109635.2	0.52282
efficiency_r	Cortical_Neuron.genes.annot	ENSG00000206981	2.5046	0.0061297	RNU6-40P	0.52282
efficiency_r	Cortical_Neuron.genes.annot	ENSG00000254209	2.5038	0.0061441	LINC02855	0.52282
efficiency_r	Cortical_Neuron.genes.annot	ENSG00000250540	2.5037	0.0061452	AC104685.1	0.52282
efficiency_r	Cortical_Neuron.genes.annot	ENSG00000267114	2.5035	0.0061479	AC011481.1	0.52282
efficiency_r	Cortical_Neuron.genes.annot	ENSG00000223800	2.5028	0.0061602	AL355314.1	0.52282
efficiency_r	Cortical_Neuron.genes.annot	ENSG00000271778	2.5024	0.0061669	AC080013.3	0.52282
efficiency_r	Cortical_Neuron.genes.annot	ENSG00000266180	2.5023	0.0061691	MIR4282	0.52282
efficiency_r	Cortical_Neuron.genes.annot	ENSG00000201155	2.5018	0.0061777	RNU1-24P	0.52282
clustering_l	Fetal_brain.genes.annot	ENSG00000231653	2.4976	0.0062525	AC010731.4	0.522824
clustering_l	Fetal_brain.genes.annot	ENSG00000259468	2.4975	0.0062531	AC079203.2	0.522824
clustering_l	Fetal_brain.genes.annot	ENSG00000186479	2.4956	0.0062878	RGS7BP	0.522824
clustering_l	Fetal_brain.genes.annot	ENSG00000232294	2.4942	0.0063123	AL031674.1	0.522824
clustering_l	Fetal_brain.genes.annot	ENSG00000228638	2.4941	0.0063137	FCF1P2	0.522824
clustering_l	Fetal_brain.genes.annot	ENSG00000257415	2.494	0.0063149	AC084364.2	0.522824
clustering_l	Fetal_brain.genes.annot	ENSG00000226185	2.494	0.0063152	TRIM64FP	0.522824
clustering_l	Fetal_brain.genes.annot	ENSG00000131480	2.4931	0.0063322	AOC2	0.522824
clustering_l	Fetal_brain.genes.annot	ENSG00000172497	2.4922	0.0063472	ACOT12	0.522824
clustering_l	Fetal_brain.genes.annot	ENSG00000250034	2.4921	0.00635	AC131956.1	0.522824
clustering_l	Fetal_brain.genes.annot	ENSG00000199591	2.491	0.0063696	Y_RNA	0.522824
clustering_l	Fetal_brain.genes.annot	ENSG00000228998	2.4907	0.006375	AC091167.1	0.522824
clustering_l	Fetal_brain.genes.annot	ENSG00000224100	2.4904	0.0063802	AP001630.1	0.522824
clustering_l	Fetal_brain.genes.annot	ENSG00000166035	2.4902	0.0063844	LIPC	0.522824
clustering_l	Fetal_brain.genes.annot	ENSG00000254087	2.4898	0.0063905	LYN	0.522824
clustering_l	Fetal_brain.genes.annot	ENSG00000167216	2.4897	0.0063928	KATNAL2	0.522824
clustering_l	Fetal_brain.genes.annot	ENSG00000248767	2.4896	0.0063943	AC187653.1	0.522824
clustering_l	Fetal_brain.genes.annot	ENSG00000279636	2.4884	0.0064162	AL132989.2	0.522824
clustering_l	Fetal_brain.genes.annot	ENSG00000247131	2.488	0.0064235	AC025263.1	0.522824
clustering_l	Fetal_brain.genes.annot	ENSG00000264711	2.4878	0.0064269	AC007919.1	0.522824
clustering_l	Fetal_brain.genes.annot	ENSG00000172113	2.4877	0.0064293	NME6	0.522824
ipsilateral_degree_r	Cortical_Neuron.genes.annot	ENSG00000232717	2.5419	0.0055124	TRIM51JP	0.522834
degree_global	Fetal_brain.genes.annot	ENSG00000256825	2.4636	0.0068774	AC026786.1	0.522842
ipsilateral_degree_l	Fetal_brain.genes.annot	ENSG00000151079	2.4582	0.0069823	KCNA6	0.522846
ipsilateral_degree_l	Fetal_brain.genes.annot	ENSG00000255703	2.4576	0.0069943	AC127070.3	0.522846
ipsilateral_degree_l	Fetal_brain.genes.annot	ENSG00000275980	2.457	0.0070047	AL390882.2	0.522846
ipsilateral_degree_l	Fetal_brain.genes.annot	ENSG00000103249	2.4568	0.0070093	CLCN7	0.522846
ipsilateral_degree_l	Fetal_brain.genes.annot	ENSG00000253644	2.4564	0.0070168	LINC02845	0.522846
ipsilateral_degree_l	Midbrain_DA.genes.annot	ENSG00000263634	2.3754	0.0087642	MIR3919	0.522855
ipsilateral_degree_l	Midbrain_DA.genes.annot	ENSG00000124107	2.3742	0.0087924	SLPI	0.522855
ipsilateral_degree_l	Midbrain_DA.genes.annot	ENSG00000241809	2.3739	0.0088001	AC022133.1	0.522855
ipsilateral_degree_l	Midbrain_DA.genes.annot	ENSG00000252547	2.3732	0.0088176	AC139931.1	0.522855
ipsilateral_degree_l	Midbrain_DA.genes.annot	ENSG00000272440	2.3726	0.0088321	AC080013.6	0.522855
ipsilateral_degree_l	Midbrain_DA.genes.annot	ENSG00000254254	2.3723	0.00884	AC012349.1	0.522855
ipsilateral_degree_l	Midbrain_DA.genes.annot	ENSG00000253131	2.3719	0.0088476	IGHV7-56	0.522855
ipsilateral_degree_l	Midbrain_DA.genes.annot	ENSG00000272913	2.371	0.0088691	AC009237.14	0.522855
ipsilateral_degree_l	Midbrain_DA.genes.annot	ENSG00000204642	2.3707	0.0088781	HLA-F	0.522855
ipsilateral_degree_l	Midbrain_DA.genes.annot	ENSG00000226632	2.3699	0.0088955	UBE2V1P1	0.522855
ipsilateral_degree_l	Midbrain_DA.genes.annot	ENSG00000214773	2.3694	0.0089079	AC112512.1	0.522855
ipsilateral_degree_l	Midbrain_DA.genes.annot	ENSG00000136854	2.3686	0.0089286	STXBP1	0.522855
ipsilateral_degree_l	Midbrain_DA.genes.annot	ENSG00000260524	2.3685	0.0089302	CYP3A52P	0.522855
ipsilateral_degree_l	Midbrain_DA.genes.annot	ENSG00000132967	2.3682	0.0089369	HMGB1P5	0.522855
ipsilateral_degree_l	Midbrain_DA.genes.annot	ENSG00000167741	2.3682	0.0089379	GGT6	0.522855
ipsilateral_degree_l	Midbrain_DA.genes.annot	ENSG00000267555	2.3675	0.0089547	AC008805.2	0.522855
ipsilateral_degree_l	Midbrain_DA.genes.annot	ENSG00000251875	2.3674	0.0089565	RNU5F-2P	0.522855
ipsilateral_degree_l	Midbrain_DA.genes.annot	ENSG00000262119	2.3669	0.0089686	AL079343.1	0.522855
ipsilateral_degree_l	Midbrain_DA.genes.annot	ENSG00000231054	2.3651	0.0090119	AC093833.1	0.522855
ipsilateral_degree_l	Midbrain_DA.genes.annot	ENSG00000154080	2.3651	0.009013	CHST9	0.522855
ipsilateral_degree_l	Midbrain_DA.genes.annot	ENSG00000249109	2.3646	0.0090242	AC140125.2	0.522855
ipsilateral_degree_l	Midbrain_DA.genes.annot	ENSG00000233447	2.3645	0.0090277	AC103563.6	0.522855
ipsilateral_degree_l	Midbrain_DA.genes.annot	ENSG00000156875	2.3644	0.0090299	MFSD14A	0.522855
ipsilateral_degree_l	Midbrain_DA.genes.annot	ENSG00000265720	2.364	0.0090401	AC097470.1	0.522855
ipsilateral_degree_l	Midbrain_DA.genes.annot	ENSG00000232097	2.3638	0.0090444	AC079781.3	0.522855
ipsilateral_degree_l	Midbrain_DA.genes.annot	ENSG00000234645	2.3637	0.0090468	YWHAEP5	0.522855
ipsilateral_degree_l	Midbrain_DA.genes.annot	ENSG00000138777	2.3636	0.0090482	PPA2	0.522855
ipsilateral_degree_l	Midbrain_DA.genes.annot	ENSG00000086205	2.3635	0.0090514	FOLH1	0.522855
ipsilateral_degree_l	Midbrain_DA.genes.annot	ENSG00000124145	2.3634	0.0090542	SDC4	0.522855
ipsilateral_degree_l	Midbrain_DA.genes.annot	ENSG00000237298	2.3633	0.0090563	TTN-AS1	0.522855
ipsilateral_degree_l	Midbrain_DA.genes.annot	ENSG00000204301	2.3628	0.0090699	NOTCH4	0.522855
ipsilateral_degree_l	Midbrain_DA.genes.annot	ENSG00000284543	2.3627	0.0090708	LINC01226	0.522855
ipsilateral_degree_r	Cortical_Neuron.genes.annot	ENSG00000233621	2.5407	0.0055318	LINC01137	0.522866
ipsilateral_degree_r	Cortical_Neuron.genes.annot	ENSG00000233397	2.5404	0.0055365	AC008063.1	0.522866
ipsilateral_degree_r	Cortical_Neuron.genes.annot	ENSG00000120594	2.5394	0.0055526	PLXDC2	0.522866
ipsilateral_degree_r	Cortical_Neuron.genes.annot	ENSG00000267370	2.5393	0.0055534	AC008752.4	0.522866
ipsilateral_degree_r	Cortical_Neuron.genes.annot	ENSG00000185758	2.5388	0.0055624	CLDN24	0.522866
efficiency_r	Cortical_Neuron.genes.annot	ENSG00000119004	2.5012	0.0061882	CYP20A1	0.522868
degree_global	Adult_brain.genes.annot	ENSG00000260602	2.4805	0.0065607	HMGN2P40	0.522882
degree_global	Adult_brain.genes.annot	ENSG00000235297	2.48	0.00657	FAUP1	0.522882
ipsilateral_degree_global	Midbrain_DA.genes.annot	ENSG00000151572	2.4148	0.0078718	ANO4	0.52289
clustering_global	Fetal_brain.genes.annot	ENSG00000260602	2.4503	0.0071371	HMGN2P40	0.52291
ipsilateral_degree_global	Adult_brain.genes.annot	ENSG00000201223	2.4778	0.0066103	RNU6-1305P	0.522921
ipsilateral_degree_l	Midbrain_DA.genes.annot	ENSG00000214655	2.3623	0.009082	ZSWIM8	0.522929
degree_global	Fetal_brain.genes.annot	ENSG00000199220	2.463	0.0068888	Y_RNA	0.522952
path_length_r	Cortical_Neuron.genes.annot	ENSG00000077348	2.5874	0.0048346	EXOSC5	0.522952
path_length_r	Cortical_Neuron.genes.annot	ENSG00000185296	2.5872	0.0048381	AC026785.1	0.522952
small_worldness_l	Cortical_Neuron.genes.annot	ENSG00000005007	2.4669	0.0068151	UPF1	0.522955
contralateral_degree_global	Cortical_Neuron.genes.annot	ENSG00000212440	2.43	0.0075504	SNORA75	0.522965
path_length_global	Cortical_Neuron.genes.annot	ENSG00000241923	2.5691	0.0050982	RPL14P3	0.522969
path_length_global	Cortical_Neuron.genes.annot	ENSG00000213089	2.5685	0.0051065	PDCL3P5	0.522969
small_worldness_r	Adult_brain.genes.annot	ENSG00000206970	2.6797	0.0036839	RNU6-474P	0.522984
efficiency_r	Adult_brain.genes.annot	ENSG00000186124	2.6371	0.0041812	OR9M1P	0.522994
efficiency_r	Adult_brain.genes.annot	ENSG00000149503	2.637	0.0041818	INCENP	0.522994
small_worldness_l	Cortical_Neuron.genes.annot	ENSG00000213210	2.4652	0.0068465	AC005229.2	0.52303
small_worldness_l	Cortical_Neuron.genes.annot	ENSG00000246705	2.4651	0.0068492	H2AJ	0.52303
small_worldness_l	Cortical_Neuron.genes.annot	ENSG00000221968	2.4646	0.0068583	FADS3	0.52303
small_worldness_l	Cortical_Neuron.genes.annot	ENSG00000189266	2.4641	0.0068676	PNRC2	0.52303
small_worldness_l	Cortical_Neuron.genes.annot	ENSG00000258099	2.4638	0.0068742	ATXN2-AS	0.52303
small_worldness_l	Cortical_Neuron.genes.annot	ENSG00000241506	2.4627	0.0068954	PSMC1P1	0.52303
small_worldness_l	Cortical_Neuron.genes.annot	ENSG00000141429	2.4626	0.0068965	GALNT1	0.52303
small_worldness_l	Cortical_Neuron.genes.annot	ENSG00000167094	2.4624	0.0069003	TTC16	0.52303
small_worldness_l	Cortical_Neuron.genes.annot	ENSG00000248434	2.4621	0.0069055	AC107463.1	0.52303
path_length_r	Adult_brain.genes.annot	ENSG00000165661	2.4146	0.0078763	QSOX2	0.523032
contralateral_degree_global	Adult_brain.genes.annot	ENSG00000202157	2.4634	0.0068816	RNU4-11P	0.523111
degree_global	ENSG.genes.annot	ENSG00000156304	2.3453	0.0095065	SCAF4	0.523122
contralateral_degree_global	Midbrain_DA.genes.annot	ENSG00000185201	2.4148	0.007872	IFITM2	0.523146
contralateral_degree_global	Midbrain_DA.genes.annot	ENSG00000223351	2.4138	0.0078926	ZNF385D-AS2	0.523146
contralateral_degree_global	Midbrain_DA.genes.annot	ENSG00000245832	2.4135	0.0079011	MIR4300HG	0.523146
contralateral_degree_global	Midbrain_DA.genes.annot	ENSG00000259685	2.4132	0.0079055	IDH2-DT	0.523146
contralateral_degree_global	Midbrain_DA.genes.annot	ENSG00000252547	2.4128	0.0079162	AC139931.1	0.523146
contralateral_degree_global	Midbrain_DA.genes.annot	ENSG00000140986	2.4116	0.0079409	RPL3L	0.523146
contralateral_degree_global	Midbrain_DA.genes.annot	ENSG00000221954	2.411	0.0079542	OR4C12	0.523146
contralateral_degree_global	Midbrain_DA.genes.annot	ENSG00000231464	2.4106	0.0079625	AC024937.2	0.523146
contralateral_degree_global	Midbrain_DA.genes.annot	ENSG00000231702	2.4104	0.0079677	AL645608.3	0.523146
contralateral_degree_global	Midbrain_DA.genes.annot	ENSG00000267801	2.4102	0.0079727	AC087289.5	0.523146
contralateral_degree_global	Midbrain_DA.genes.annot	ENSG00000186268	2.4096	0.0079841	OR10D4P	0.523146
contralateral_degree_global	Midbrain_DA.genes.annot	ENSG00000199497	2.4088	0.0080033	RNU1-94P	0.523146
contralateral_degree_global	Midbrain_DA.genes.annot	ENSG00000127337	2.4085	0.0080093	YEATS4	0.523146
contralateral_degree_global	Midbrain_DA.genes.annot	ENSG00000225544	2.4083	0.0080139	AC245452.2	0.523146
contralateral_degree_global	Midbrain_DA.genes.annot	ENSG00000271852	2.4073	0.0080349	SNORD11B	0.523146
contralateral_degree_global	Midbrain_DA.genes.annot	ENSG00000253932	2.4066	0.0080518	AC019270.1	0.523146
contralateral_degree_global	Midbrain_DA.genes.annot	ENSG00000144559	2.4066	0.0080519	TAMM41	0.523146
contralateral_degree_global	Midbrain_DA.genes.annot	ENSG00000243352	2.4062	0.0080606	RN7SL8P	0.523146
contralateral_degree_global	Midbrain_DA.genes.annot	ENSG00000057252	2.4061	0.0080624	SOAT1	0.523146
contralateral_degree_global	Midbrain_DA.genes.annot	ENSG00000232097	2.4052	0.0080817	AC079781.3	0.523146
contralateral_degree_global	Midbrain_DA.genes.annot	ENSG00000238672	2.4047	0.008093	AC020626.1	0.523146
contralateral_degree_global	Midbrain_DA.genes.annot	ENSG00000186818	2.4042	0.0081033	LILRB4	0.523146
contralateral_degree_global	Midbrain_DA.genes.annot	ENSG00000259605	2.4034	0.0081219	AC074212.1	0.523146
contralateral_degree_global	Midbrain_DA.genes.annot	ENSG00000260806	2.4027	0.0081383	AL163051.1	0.523146
contralateral_degree_global	Midbrain_DA.genes.annot	ENSG00000235748	2.4026	0.0081402	SEPTIN14P12	0.523146
contralateral_degree_global	Midbrain_DA.genes.annot	ENSG00000271702	2.4025	0.0081428	AC123786.2	0.523146
contralateral_degree_global	Midbrain_DA.genes.annot	ENSG00000154678	2.402	0.0081518	PDE1C	0.523146
contralateral_degree_global	Midbrain_DA.genes.annot	ENSG00000048052	2.402	0.0081532	HDAC9	0.523146
contralateral_degree_global	Midbrain_DA.genes.annot	ENSG00000200211	2.4018	0.0081567	RNY4P27	0.523146
contralateral_degree_global	Midbrain_DA.genes.annot	ENSG00000258948	2.4017	0.0081601	KRT8P1	0.523146
contralateral_degree_global	Midbrain_DA.genes.annot	ENSG00000272476	2.4015	0.0081633	AL024507.3	0.523146
clustering_global	Adult_brain.genes.annot	ENSG00000254325	2.4963	0.0062754	AC018607.1	0.523156
clustering_global	Adult_brain.genes.annot	ENSG00000252845	2.4957	0.0062846	RNA5SP101	0.523156
small_worldness_l	Cortical_Neuron.genes.annot	ENSG00000204396	2.4612	0.0069241	VWA7	0.523157
small_worldness_l	Cortical_Neuron.genes.annot	ENSG00000270820	2.4602	0.0069427	AC016727.1	0.523157
small_worldness_l	Cortical_Neuron.genes.annot	ENSG00000115042	2.4599	0.0069488	FAHD2A	0.523157
small_worldness_l	Cortical_Neuron.genes.annot	ENSG00000270006	2.4595	0.0069569	AC010531.6	0.523157
small_worldness_l	Cortical_Neuron.genes.annot	ENSG00000105698	2.4595	0.0069573	USF2	0.523157
small_worldness_l	Cortical_Neuron.genes.annot	ENSG00000200211	2.4582	0.0069825	RNY4P27	0.523157
small_worldness_l	Cortical_Neuron.genes.annot	ENSG00000226875	2.4573	0.0069997	ZNF877P	0.523157
small_worldness_l	Cortical_Neuron.genes.annot	ENSG00000232793	2.4573	0.0069997	DNAJC19P8	0.523157
small_worldness_l	Cortical_Neuron.genes.annot	ENSG00000078098	2.4572	0.0070004	FAP	0.523157
small_worldness_l	Cortical_Neuron.genes.annot	ENSG00000244274	2.4565	0.0070147	DBNDD2	0.523157
small_worldness_l	Cortical_Neuron.genes.annot	ENSG00000219061	2.4564	0.0070165	TRIM51FP	0.523157
clustering_r	Cortical_Neuron.genes.annot	ENSG00000167419	2.5423	0.0055062	LPO	0.523188
path_length_global	Adult_brain.genes.annot	ENSG00000099864	2.5236	0.0058076	PALM	0.523201
path_length_global	Adult_brain.genes.annot	ENSG00000279571	2.5231	0.005817	AL162426.1	0.523201
path_length_l	ENSG.genes.annot	ENSG00000160188	2.5199	0.00587	RSPH1	0.523203
path_length_l	ENSG.genes.annot	ENSG00000163491	2.5156	0.0059419	NEK10	0.523203
path_length_l	ENSG.genes.annot	ENSG00000205029	2.5089	0.0060553	OR5D16	0.523203
path_length_l	ENSG.genes.annot	ENSG00000119408	2.5086	0.0060612	NEK6	0.523203
path_length_l	ENSG.genes.annot	ENSG00000151967	2.4985	0.0062366	SCHIP1	0.523203
path_length_l	ENSG.genes.annot	ENSG00000170236	2.4982	0.0062415	USP50	0.523203
path_length_l	ENSG.genes.annot	ENSG00000284701	2.4977	0.0062503	TMEM247	0.523203
path_length_l	ENSG.genes.annot	ENSG00000181418	2.4968	0.0062655	DDN	0.523203
path_length_l	ENSG.genes.annot	ENSG00000204179	2.4948	0.0063011	PTPN20A	0.523203
path_length_l	ENSG.genes.annot	ENSG00000133317	2.4939	0.0063179	LGALS12	0.523203
path_length_l	ENSG.genes.annot	ENSG00000077782	2.493	0.0063336	FGFR1	0.523203
path_length_l	ENSG.genes.annot	ENSG00000167721	2.4927	0.0063392	TSR1	0.523203
path_length_l	ENSG.genes.annot	ENSG00000197385	2.4917	0.006357	ZNF860	0.523203
path_length_l	ENSG.genes.annot	ENSG00000174038	2.4887	0.0064111	C9orf131	0.523203
path_length_l	ENSG.genes.annot	ENSG00000135870	2.487	0.0064415	RC3H1	0.523203
path_length_l	ENSG.genes.annot	ENSG00000109458	2.4854	0.0064696	GAB1	0.523203
path_length_l	ENSG.genes.annot	ENSG00000185634	2.4842	0.0064917	SHC4	0.523203
path_length_l	ENSG.genes.annot	ENSG00000124588	2.484	0.0064954	NQO2	0.523203
path_length_l	ENSG.genes.annot	ENSG00000136152	2.4835	0.0065051	COG3	0.523203
path_length_l	ENSG.genes.annot	ENSG00000189266	2.4827	0.0065196	PNRC2	0.523203
path_length_l	ENSG.genes.annot	ENSG00000120688	2.4796	0.0065767	WBP4	0.523203
path_length_l	ENSG.genes.annot	ENSG00000232113	2.4795	0.0065778	TEX50	0.523203
path_length_l	ENSG.genes.annot	ENSG00000070614	2.4781	0.0066036	NDST1	0.523203
path_length_l	ENSG.genes.annot	ENSG00000140986	2.4759	0.0066447	RPL3L	0.523203
path_length_l	ENSG.genes.annot	ENSG00000132507	2.4736	0.0066875	EIF5A	0.523203
path_length_l	ENSG.genes.annot	ENSG00000152672	2.471	0.0067367	CLEC4F	0.523203
path_length_l	ENSG.genes.annot	ENSG00000141367	2.4688	0.0067792	CLTC	0.523203
path_length_l	ENSG.genes.annot	ENSG00000152977	2.4654	0.0068439	ZIC1	0.523203
path_length_l	ENSG.genes.annot	ENSG00000179256	2.4633	0.0068828	SMCO3	0.523203
path_length_l	ENSG.genes.annot	ENSG00000184956	2.4632	0.0068854	MUC6	0.523203
path_length_l	ENSG.genes.annot	ENSG00000113580	2.4628	0.0068935	NR3C1	0.523203
path_length_l	ENSG.genes.annot	ENSG00000196171	2.4625	0.0068981	OR6K2	0.523203
path_length_l	ENSG.genes.annot	ENSG00000158321	2.4605	0.0069365	AUTS2	0.523203
path_length_l	ENSG.genes.annot	ENSG00000243716	2.4585	0.0069767	NPIPB5	0.523203
path_length_l	ENSG.genes.annot	ENSG00000183785	2.4573	0.0069997	TUBA8	0.523203
path_length_l	ENSG.genes.annot	ENSG00000131187	2.4569	0.0070068	F12	0.523203
path_length_l	ENSG.genes.annot	ENSG00000047849	2.4567	0.0070101	MAP4	0.523203
path_length_l	ENSG.genes.annot	ENSG00000215041	2.4555	0.007034	NEURL4	0.523203
path_length_l	ENSG.genes.annot	ENSG00000140598	2.4547	0.0070494	EFL1	0.523203
path_length_l	ENSG.genes.annot	ENSG00000142089	2.4537	0.0070701	IFITM3	0.523203
path_length_l	ENSG.genes.annot	ENSG00000177191	2.4536	0.007071	B3GNT8	0.523203
path_length_l	ENSG.genes.annot	ENSG00000159455	2.4536	0.0070723	LCE2B	0.523203
path_length_global	Adult_brain.genes.annot	ENSG00000114739	2.5224	0.0058277	ACVR2B	0.523204
path_length_global	Adult_brain.genes.annot	ENSG00000254699	2.5205	0.005859	LINC02695	0.523204
path_length_global	Adult_brain.genes.annot	ENSG00000232080	2.5185	0.0058922	AL662789.1	0.523204
path_length_global	Adult_brain.genes.annot	ENSG00000183773	2.5184	0.0058948	AIFM3	0.523204
path_length_global	Adult_brain.genes.annot	ENSG00000255689	2.5182	0.0058986	AP003174.1	0.523204
path_length_global	Adult_brain.genes.annot	ENSG00000232894	2.5174	0.0059105	MRPS31P2	0.523204
path_length_global	Adult_brain.genes.annot	ENSG00000236527	2.5171	0.0059157	ARF4P2	0.523204
path_length_global	Adult_brain.genes.annot	ENSG00000176273	2.5167	0.0059233	SLC35G1	0.523204
path_length_global	Adult_brain.genes.annot	ENSG00000255199	2.5167	0.0059235	GTF2IP11	0.523204
path_length_global	Adult_brain.genes.annot	ENSG00000117601	2.5166	0.005925	SERPINC1	0.523204
path_length_global	Adult_brain.genes.annot	ENSG00000237423	2.5165	0.0059266	LINC01522	0.523204
ipsilateral_degree_global	Midbrain_DA.genes.annot	ENSG00000119042	2.4141	0.0078866	SATB2	0.523214
ipsilateral_degree_l	Adult_brain.genes.annot	ENSG00000158019	2.4592	0.0069627	BABAM2	0.523219
clustering_global	Cortical_Neuron.genes.annot	ENSG00000200759	2.4255	0.0076441	RNU6-884P	0.523258
path_length_r	Adult_brain.genes.annot	ENSG00000228862	2.4136	0.0078975	AC068389.1	0.523263
path_length_r	Adult_brain.genes.annot	ENSG00000244169	2.4135	0.0078997	RN7SL120P	0.523263
path_length_global	ENSG.genes.annot	ENSG00000132517	2.4201	0.0077572	SLC52A1	0.523271
path_length_global	ENSG.genes.annot	ENSG00000146918	2.4179	0.0078054	NCAPG2	0.523271
path_length_global	ENSG.genes.annot	ENSG00000162039	2.4165	0.0078358	MEIOB	0.523271
path_length_global	ENSG.genes.annot	ENSG00000205029	2.4156	0.007854	OR5D16	0.523271
path_length_global	ENSG.genes.annot	ENSG00000151572	2.4144	0.0078801	ANO4	0.523271
path_length_global	ENSG.genes.annot	ENSG00000141294	2.4137	0.007895	LRRC46	0.523271
efficiency_global	Midbrain_DA.genes.annot	ENSG00000270095	2.504	0.0061391	AC068790.6	0.523286
efficiency_global	Midbrain_DA.genes.annot	ENSG00000223247	2.5036	0.0061475	RNU2-64P	0.523286
efficiency_global	Midbrain_DA.genes.annot	ENSG00000248394	2.5033	0.0061514	FOSL1P1	0.523286
clustering_l	Adult_brain.genes.annot	ENSG00000235065	2.5082	0.006067	RPL24P2	0.523286
efficiency_global	Midbrain_DA.genes.annot	ENSG00000162881	2.5028	0.0061616	OXER1	0.523309
efficiency_global	Cortical_Neuron.genes.annot	ENSG00000187164	2.5274	0.0057461	SHTN1	0.523313
clustering_r	ENSG.genes.annot	ENSG00000135537	2.4829	0.0065167	AFG1L	0.523361
path_length_global	Fetal_brain.genes.annot	ENSG00000273702	2.5479	0.0054183	AC091271.1	0.523379
path_length_global	Fetal_brain.genes.annot	ENSG00000258569	2.5478	0.0054199	AC007376.2	0.523379
path_length_l	Cortical_Neuron.genes.annot	ENSG00000251182	2.5682	0.0051108	LINC02497	0.52341
contralateral_degree_global	Cortical_Neuron.genes.annot	ENSG00000008226	2.429	0.0075694	DLEC1	0.523414
contralateral_degree_global	Cortical_Neuron.genes.annot	ENSG00000113600	2.4275	0.0076014	C9	0.523414
contralateral_degree_global	Cortical_Neuron.genes.annot	ENSG00000124177	2.4273	0.0076056	CHD6	0.523414
contralateral_degree_global	Cortical_Neuron.genes.annot	ENSG00000206981	2.4259	0.0076355	RNU6-40P	0.523414
contralateral_degree_global	Cortical_Neuron.genes.annot	ENSG00000111716	2.4253	0.0076488	LDHB	0.523414
contralateral_degree_global	Cortical_Neuron.genes.annot	ENSG00000145919	2.4246	0.0076621	BOD1	0.523414
contralateral_degree_global	Cortical_Neuron.genes.annot	ENSG00000252563	2.4234	0.0076889	RNA5SP45	0.523414
contralateral_degree_global	Cortical_Neuron.genes.annot	ENSG00000238778	2.4231	0.0076954	RNU7-80P	0.523414
contralateral_degree_global	Cortical_Neuron.genes.annot	ENSG00000213305	2.4229	0.0076978	HNRNPCP6	0.523414
contralateral_degree_global	Cortical_Neuron.genes.annot	ENSG00000206954	2.4226	0.0077057	RNU6-1201P	0.523414
contralateral_degree_global	Cortical_Neuron.genes.annot	ENSG00000204498	2.4225	0.0077064	NFKBIL1	0.523414
contralateral_degree_global	Cortical_Neuron.genes.annot	ENSG00000188646	2.4223	0.0077113	AC123904.1	0.523414
contralateral_degree_global	Cortical_Neuron.genes.annot	ENSG00000277670	2.4222	0.0077127	AC098657.3	0.523414
contralateral_degree_global	Cortical_Neuron.genes.annot	ENSG00000242182	2.4219	0.0077198	RN7SL745P	0.523414
contralateral_degree_global	Cortical_Neuron.genes.annot	ENSG00000167645	2.4219	0.0077208	YIF1B	0.523414
contralateral_degree_global	Cortical_Neuron.genes.annot	ENSG00000275647	2.4205	0.00775	AC093783.1	0.523414
contralateral_degree_global	Cortical_Neuron.genes.annot	ENSG00000156256	2.4195	0.0077716	USP16	0.523414
contralateral_degree_global	Cortical_Neuron.genes.annot	ENSG00000088836	2.4193	0.0077745	SLC4A11	0.523414
contralateral_degree_global	Cortical_Neuron.genes.annot	ENSG00000271569	2.4185	0.0077925	IGKV1OR2-6	0.523414
contralateral_degree_global	Cortical_Neuron.genes.annot	ENSG00000199212	2.4181	0.0078016	RNU105C	0.523414
contralateral_degree_global	Cortical_Neuron.genes.annot	ENSG00000140474	2.418	0.0078032	AC091230.1	0.523414
contralateral_degree_global	Cortical_Neuron.genes.annot	ENSG00000271455	2.418	0.0078039	AC112187.2	0.523414
contralateral_degree_global	Cortical_Neuron.genes.annot	ENSG00000121152	2.4177	0.0078101	NCAPH	0.523414
contralateral_degree_global	Cortical_Neuron.genes.annot	ENSG00000164244	2.4172	0.0078208	PRRC1	0.523414
contralateral_degree_global	Cortical_Neuron.genes.annot	ENSG00000263815	2.417	0.0078245	RN7SL426P	0.523414
contralateral_degree_global	Cortical_Neuron.genes.annot	ENSG00000279598	2.4164	0.0078383	AC009948.4	0.523414
contralateral_degree_global	Cortical_Neuron.genes.annot	ENSG00000272709	2.4159	0.0078481	RP11-458D21.6	0.523414
contralateral_degree_global	Cortical_Neuron.genes.annot	ENSG00000185201	2.4148	0.007872	IFITM2	0.523414
contralateral_degree_global	Cortical_Neuron.genes.annot	ENSG00000264679	2.4143	0.0078832	AC092104.2	0.523414
contralateral_degree_global	Cortical_Neuron.genes.annot	ENSG00000228110	2.414	0.0078888	ST13P19	0.523414
contralateral_degree_global	Cortical_Neuron.genes.annot	ENSG00000171540	2.4127	0.0079172	OTP	0.523414
contralateral_degree_global	Cortical_Neuron.genes.annot	ENSG00000247131	2.4122	0.0079274	AC025263.1	0.523414
contralateral_degree_global	Cortical_Neuron.genes.annot	ENSG00000140986	2.4116	0.0079409	RPL3L	0.523414
contralateral_degree_global	Cortical_Neuron.genes.annot	ENSG00000257539	2.4113	0.0079479	HSPA8P14	0.523414
contralateral_degree_global	Cortical_Neuron.genes.annot	ENSG00000233850	2.4111	0.0079523	AC103563.7	0.523414
contralateral_degree_global	Cortical_Neuron.genes.annot	ENSG00000221954	2.411	0.0079542	OR4C12	0.523414
contralateral_degree_global	Cortical_Neuron.genes.annot	ENSG00000161103	2.4109	0.0079574	AC008132.13	0.523414
contralateral_degree_global	Cortical_Neuron.genes.annot	ENSG00000199591	2.4108	0.0079589	Y_RNA	0.523414
contralateral_degree_global	Cortical_Neuron.genes.annot	ENSG00000267801	2.4102	0.0079727	AC087289.5	0.523414
contralateral_degree_global	Cortical_Neuron.genes.annot	ENSG00000138378	2.4091	0.0079952	STAT4	0.523414
contralateral_degree_global	Cortical_Neuron.genes.annot	ENSG00000101266	2.409	0.0079973	CSNK2A1	0.523414
contralateral_degree_global	Cortical_Neuron.genes.annot	ENSG00000199497	2.4088	0.0080033	RNU1-94P	0.523414
contralateral_degree_global	Cortical_Neuron.genes.annot	ENSG00000185800	2.4087	0.0080048	DMWD	0.523414
contralateral_degree_global	Cortical_Neuron.genes.annot	ENSG00000183873	2.4073	0.0080348	SCN5A	0.523414
contralateral_degree_global	Cortical_Neuron.genes.annot	ENSG00000271852	2.4073	0.0080349	SNORD11B	0.523414
contralateral_degree_global	Cortical_Neuron.genes.annot	ENSG00000270820	2.4072	0.0080385	AC016727.1	0.523414
contralateral_degree_global	Cortical_Neuron.genes.annot	ENSG00000235088	2.4066	0.0080499	AL031667.2	0.523414
contralateral_degree_global	Cortical_Neuron.genes.annot	ENSG00000239732	2.4064	0.0080553	TLR9	0.523414
contralateral_degree_global	Cortical_Neuron.genes.annot	ENSG00000243352	2.4062	0.0080606	RN7SL8P	0.523414
contralateral_degree_global	Cortical_Neuron.genes.annot	ENSG00000267537	2.4061	0.0080618	AC079466.2	0.523414
contralateral_degree_global	Cortical_Neuron.genes.annot	ENSG00000170160	2.406	0.008064	CCDC144A	0.523414
efficiency_global	Fetal_brain.genes.annot	ENSG00000239288	2.529	0.0057192	AC063923.1	0.523416
degree_global	Midbrain_DA.genes.annot	ENSG00000249109	2.4224	0.0077093	AC140125.2	0.523468
degree_global	Midbrain_DA.genes.annot	ENSG00000162398	2.422	0.0077169	LEXM	0.523468
degree_global	Midbrain_DA.genes.annot	ENSG00000260132	2.4218	0.0077217	AL032819.1	0.523468
small_worldness_l	ENSG.genes.annot	ENSG00000188211	2.4398	0.0073481	NCR3LG1	0.523475
small_worldness_l	ENSG.genes.annot	ENSG00000047849	2.4381	0.0073823	MAP4	0.523475
small_worldness_l	ENSG.genes.annot	ENSG00000015153	2.4354	0.0074376	YAF2	0.523475
small_worldness_l	ENSG.genes.annot	ENSG00000120278	2.4335	0.0074761	PLEKHG1	0.523475
small_worldness_l	ENSG.genes.annot	ENSG00000064651	2.4314	0.0075195	SLC12A2	0.523475
small_worldness_l	ENSG.genes.annot	ENSG00000149633	2.4307	0.0075353	KIAA1755	0.523475
small_worldness_l	ENSG.genes.annot	ENSG00000119408	2.4294	0.0075629	NEK6	0.523475
small_worldness_l	ENSG.genes.annot	ENSG00000163743	2.4291	0.0075683	RCHY1	0.523475
small_worldness_l	ENSG.genes.annot	ENSG00000205502	2.4288	0.0075751	C2CD4B	0.523475
path_length_r	Fetal_brain.genes.annot	ENSG00000243378	2.5709	0.0050722	AC083801.1	0.523483
path_length_l	ENSG.genes.annot	ENSG00000164252	2.4516	0.0071105	AGGF1	0.523505
path_length_l	ENSG.genes.annot	ENSG00000114520	2.4504	0.0071351	SNX4	0.523505
degree_global	Midbrain_DA.genes.annot	ENSG00000185701	2.4205	0.0077486	OR5M5P	0.523517
degree_global	Midbrain_DA.genes.annot	ENSG00000224076	2.4204	0.0077507	AC009487.1	0.523517
degree_global	Midbrain_DA.genes.annot	ENSG00000231702	2.4204	0.0077522	AL645608.3	0.523517
path_length_global	Fetal_brain.genes.annot	ENSG00000241560	2.5471	0.0054318	ZBTB20-AS1	0.523566
clustering_r	Midbrain_DA.genes.annot	ENSG00000250848	2.4944	0.0063078	AC021087.2	0.523576
clustering_r	Midbrain_DA.genes.annot	ENSG00000204310	2.4939	0.0063174	AGPAT1	0.523576
clustering_r	Midbrain_DA.genes.annot	ENSG00000125637	2.4934	0.0063271	PSD4	0.523576
clustering_r	Midbrain_DA.genes.annot	ENSG00000116218	2.4931	0.0063321	NPHS2	0.523576
clustering_r	Midbrain_DA.genes.annot	ENSG00000156875	2.493	0.0063335	MFSD14A	0.523576
ipsilateral_degree_l	Midbrain_DA.genes.annot	ENSG00000241506	2.3614	0.0091035	PSMC1P1	0.523585
ipsilateral_degree_l	Midbrain_DA.genes.annot	ENSG00000243265	2.3609	0.0091155	RPL23AP55	0.523585
ipsilateral_degree_l	Midbrain_DA.genes.annot	ENSG00000277704	2.3605	0.0091261	AL445675.2	0.523585
ipsilateral_degree_l	Midbrain_DA.genes.annot	ENSG00000222222	2.3602	0.0091331	RNU2-17P	0.523585
path_length_r	Adult_brain.genes.annot	ENSG00000243364	2.4128	0.0079147	EFNA4	0.523596
path_length_global	Adult_brain.genes.annot	ENSG00000279521	2.5156	0.0059411	AL359396.2	0.523604
path_length_global	ENSG.genes.annot	ENSG00000121966	2.4109	0.0079571	CXCR4	0.523611
path_length_global	ENSG.genes.annot	ENSG00000167720	2.4099	0.007978	SRR	0.523611
path_length_global	ENSG.genes.annot	ENSG00000133317	2.4089	0.008001	LGALS12	0.523611
path_length_global	ENSG.genes.annot	ENSG00000120688	2.4081	0.0080176	WBP4	0.523611
efficiency_r	Adult_brain.genes.annot	ENSG00000225864	2.6358	0.0041968	AL645939.2	0.523623
contralateral_degree_global	Fetal_brain.genes.annot	ENSG00000105784	2.4662	0.0068279	RUNDC3B	0.523625
ipsilateral_degree_r	Cortical_Neuron.genes.annot	ENSG00000164877	2.5376	0.0055805	MICALL2	0.523632
path_length_global	Midbrain_DA.genes.annot	ENSG00000242182	2.4583	0.0069797	RN7SL745P	0.523646
efficiency_l	Cortical_Neuron.genes.annot	ENSG00000237248	2.4701	0.0067547	LINC00987	0.523663
path_length_global	Midbrain_DA.genes.annot	ENSG00000181752	2.4572	0.0070005	OR8K5	0.523667
path_length_global	Midbrain_DA.genes.annot	ENSG00000255529	2.4572	0.0070022	POLR2M	0.523667
path_length_global	Midbrain_DA.genes.annot	ENSG00000170185	2.4557	0.0070306	USP38	0.523667
path_length_global	Midbrain_DA.genes.annot	ENSG00000199730	2.4554	0.0070369	RN7SKP95	0.523667
path_length_global	Midbrain_DA.genes.annot	ENSG00000222614	2.4545	0.0070539	Y_RNA	0.523667
path_length_global	Midbrain_DA.genes.annot	ENSG00000227508	2.4544	0.0070555	LINC01624	0.523667
path_length_global	Midbrain_DA.genes.annot	ENSG00000199652	2.4537	0.00707	RNU1-35P	0.523667
path_length_global	Midbrain_DA.genes.annot	ENSG00000159216	2.4537	0.00707	RUNX1	0.523667
path_length_global	Midbrain_DA.genes.annot	ENSG00000253356	2.4534	0.0070752	AC084024.3	0.523667
path_length_global	Midbrain_DA.genes.annot	ENSG00000255533	2.4531	0.0070816	AC136475.6	0.523667
path_length_global	Midbrain_DA.genes.annot	ENSG00000203739	2.4527	0.0070892	AL645568.1	0.523667
clustering_r	Cortical_Neuron.genes.annot	ENSG00000279717	2.5413	0.0055215	AC005336.3	0.523697
small_worldness_global	Adult_brain.genes.annot	ENSG00000130881	2.4982	0.0062416	LRP3	0.523726
small_worldness_r	Fetal_brain.genes.annot	ENSG00000226926	2.6541	0.0039756	PDZPH1P	0.52373
small_worldness_r	Fetal_brain.genes.annot	ENSG00000215418	2.6539	0.0039782	PEX12P1	0.52373
small_worldness_r	Fetal_brain.genes.annot	ENSG00000240051	2.6538	0.0039793	RPL23AP10	0.52373
small_worldness_r	Fetal_brain.genes.annot	ENSG00000188921	2.653	0.0039891	HACD4	0.52373
small_worldness_r	Fetal_brain.genes.annot	ENSG00000258726	2.6515	0.0040066	DUXAP6	0.52373
small_worldness_r	Fetal_brain.genes.annot	ENSG00000272141	2.6511	0.0040118	AL390719.2	0.52373
small_worldness_r	Fetal_brain.genes.annot	ENSG00000268282	2.6507	0.0040166	AC010328.2	0.52373
small_worldness_r	Fetal_brain.genes.annot	ENSG00000185009	2.6506	0.0040178	AP3M1	0.52373
clustering_r	Midbrain_DA.genes.annot	ENSG00000271096	2.4922	0.0063471	SUMO2P14	0.523736
clustering_r	Midbrain_DA.genes.annot	ENSG00000240775	2.4918	0.0063553	AC021205.1	0.523736
efficiency_r	Adult_brain.genes.annot	ENSG00000131374	2.6346	0.0042114	TBC1D5	0.523743
efficiency_r	Adult_brain.genes.annot	ENSG00000160145	2.6341	0.0042177	KALRN	0.523743
clustering_l	Midbrain_DA.genes.annot	ENSG00000185594	2.4011	0.0081732	SPATA8	0.52378
ipsilateral_degree_r	Cortical_Neuron.genes.annot	ENSG00000151320	2.5369	0.0055921	AKAP6	0.523787
path_length_l	Midbrain_DA.genes.annot	ENSG00000133302	2.4934	0.0063262	SLF1	0.523793
path_length_global	Midbrain_DA.genes.annot	ENSG00000152475	2.4517	0.0071096	ZNF837	0.523803
path_length_global	Midbrain_DA.genes.annot	ENSG00000231636	2.4516	0.0071109	AGBL5-AS1	0.523803
small_worldness_r	Adult_brain.genes.annot	ENSG00000259334	2.6783	0.0036998	LINC00596	0.523826
degree_global	Adult_brain.genes.annot	ENSG00000272918	2.4785	0.006596	AC005070.3	0.523834
degree_global	Adult_brain.genes.annot	ENSG00000228998	2.4782	0.0066019	AC091167.1	0.523834
clustering_global	Adult_brain.genes.annot	ENSG00000279161	2.4944	0.0063081	AC093503.3	0.523859
clustering_global	Adult_brain.genes.annot	ENSG00000242686	2.4941	0.006313	AC107464.1	0.523859
clustering_r	Fetal_brain.genes.annot	ENSG00000236919	2.61	0.0045274	AC109635.1	0.523862
contralateral_degree_global	Fetal_brain.genes.annot	ENSG00000216045	2.4651	0.0068495	AL356693.1	0.523894
contralateral_degree_global	Fetal_brain.genes.annot	ENSG00000070961	2.4644	0.0068629	ATP2B1	0.523894
contralateral_degree_global	Fetal_brain.genes.annot	ENSG00000248236	2.4643	0.0068646	AC008837.1	0.523894
contralateral_degree_global	Fetal_brain.genes.annot	ENSG00000063854	2.4639	0.0068713	HAGH	0.523894
clustering_l	Cortical_Neuron.genes.annot	ENSG00000235627	2.4816	0.0065388	SNRPFP4	0.5239
contralateral_degree_global	Fetal_brain.genes.annot	ENSG00000202157	2.4634	0.0068816	RNU4-11P	0.523919
ipsilateral_degree_l	Adult_brain.genes.annot	ENSG00000151079	2.4582	0.0069823	KCNA6	0.523942
path_length_global	Midbrain_DA.genes.annot	ENSG00000234159	2.451	0.0071228	RBPMSLP	0.523948
contralateral_degree_global	Midbrain_DA.genes.annot	ENSG00000214943	2.4004	0.0081879	GPR33	0.523961
contralateral_degree_global	Midbrain_DA.genes.annot	ENSG00000200267	2.4001	0.0081959	RNU6-66P	0.523961
ipsilateral_degree_global	Adult_brain.genes.annot	ENSG00000235821	2.4762	0.0066404	IFITM4P	0.52398
ipsilateral_degree_global	Adult_brain.genes.annot	ENSG00000213089	2.4756	0.0066503	PDCL3P5	0.52398
ipsilateral_degree_global	Adult_brain.genes.annot	ENSG00000260602	2.4751	0.0066595	HMGN2P40	0.52398
ipsilateral_degree_global	Adult_brain.genes.annot	ENSG00000248377	2.4749	0.0066636	HMGN1P9	0.52398
clustering_r	Adult_brain.genes.annot	ENSG00000216093	2.6726	0.0037629	AC009305.2	0.523984
clustering_r	Adult_brain.genes.annot	ENSG00000250842	2.6705	0.0037872	AC137770.1	0.523984
clustering_r	Adult_brain.genes.annot	ENSG00000216195	2.6704	0.0037877	MIR941-3	0.523984
clustering_r	Adult_brain.genes.annot	ENSG00000231654	2.6702	0.0037907	RPS6KA2-AS1	0.523984
degree_global	Adult_brain.genes.annot	ENSG00000186479	2.4776	0.006614	RGS7BP	0.524002
degree_global	Adult_brain.genes.annot	ENSG00000242525	2.477	0.006624	OR7E100P	0.524004
ipsilateral_degree_global	Cortical_Neuron.genes.annot	ENSG00000201869	2.4433	0.0072774	RNU6-294P	0.524052
efficiency_l	Midbrain_DA.genes.annot	ENSG00000261442	2.4524	0.0070946	AC023830.1	0.524066
efficiency_r	Midbrain_DA.genes.annot	ENSG00000235078	2.5536	0.0053307	AC231981.1	0.524072
efficiency_r	Midbrain_DA.genes.annot	ENSG00000255214	2.5527	0.0053446	AP006587.3	0.524072
efficiency_r	Midbrain_DA.genes.annot	ENSG00000035403	2.5526	0.0053461	VCL	0.524072
efficiency_r	Midbrain_DA.genes.annot	ENSG00000248318	2.5526	0.0053468	AC104958.1	0.524072
efficiency_r	Midbrain_DA.genes.annot	ENSG00000268326	2.5521	0.0053532	AC008739.1	0.524072
efficiency_r	Midbrain_DA.genes.annot	ENSG00000181752	2.5521	0.0053536	OR8K5	0.524072
efficiency_r	Midbrain_DA.genes.annot	ENSG00000203739	2.5513	0.0053664	AL645568.1	0.524072
efficiency_r	Midbrain_DA.genes.annot	ENSG00000258739	2.5504	0.0053792	ENO1P2	0.524072
efficiency_r	Midbrain_DA.genes.annot	ENSG00000269086	2.5502	0.0053835	AC008555.2	0.524072
efficiency_r	Midbrain_DA.genes.annot	ENSG00000181950	2.5499	0.005388	OR4A13P	0.524072
efficiency_r	Midbrain_DA.genes.annot	ENSG00000131462	2.5492	0.0053987	TUBG1	0.524072
efficiency_r	Midbrain_DA.genes.annot	ENSG00000151079	2.5485	0.0054099	KCNA6	0.524072
efficiency_r	Midbrain_DA.genes.annot	ENSG00000175155	2.5481	0.0054154	YPEL2	0.524072
clustering_l	Midbrain_DA.genes.annot	ENSG00000251423	2.4004	0.0081878	AC016576.1	0.524079
path_length_r	Cortical_Neuron.genes.annot	ENSG00000259018	2.5854	0.0048626	AL049829.2	0.524086
path_length_r	Cortical_Neuron.genes.annot	ENSG00000125618	2.585	0.0048685	PAX8	0.524086
contralateral_degree_global	Cortical_Neuron.genes.annot	ENSG00000164283	2.4051	0.0080846	ESM1	0.524105
ipsilateral_degree_r	Midbrain_DA.genes.annot	ENSG00000221954	2.4672	0.0068085	OR4C12	0.524106
ipsilateral_degree_r	Midbrain_DA.genes.annot	ENSG00000233725	2.4668	0.0068169	NRAD1	0.524106
clustering_r	Adult_brain.genes.annot	ENSG00000223917	2.6692	0.0038022	AC009237.1	0.524156
clustering_r	Adult_brain.genes.annot	ENSG00000231849	2.6668	0.003829	UBE2V2P4	0.524156
clustering_r	Adult_brain.genes.annot	ENSG00000114648	2.6663	0.0038341	KLHL18	0.524156
clustering_r	Adult_brain.genes.annot	ENSG00000144028	2.6637	0.003864	SNRNP200	0.524156
clustering_r	Adult_brain.genes.annot	ENSG00000238690	2.6635	0.0038662	snoU13	0.524156
clustering_r	Adult_brain.genes.annot	ENSG00000278635	2.6615	0.00389	AC141557.2	0.524156
clustering_r	Adult_brain.genes.annot	ENSG00000255005	2.6613	0.0038925	AP003128.1	0.524156
clustering_r	Adult_brain.genes.annot	ENSG00000260426	2.661	0.0038957	AC008060.4	0.524156
clustering_r	Adult_brain.genes.annot	ENSG00000284543	2.6605	0.0039011	LINC01226	0.524156
clustering_r	Adult_brain.genes.annot	ENSG00000201294	2.6597	0.0039104	RNU6-1019P	0.524156
clustering_r	Adult_brain.genes.annot	ENSG00000079393	2.6589	0.0039197	DUSP13	0.524156
clustering_r	Adult_brain.genes.annot	ENSG00000270793	2.6589	0.0039198	LLPHP1	0.524156
clustering_r	Adult_brain.genes.annot	ENSG00000017260	2.6587	0.003922	ATP2C1	0.524156
clustering_r	Adult_brain.genes.annot	ENSG00000114739	2.657	0.0039414	ACVR2B	0.524156
clustering_r	Adult_brain.genes.annot	ENSG00000249484	2.6566	0.0039472	LINC01470	0.524156
clustering_r	Adult_brain.genes.annot	ENSG00000240281	2.6562	0.0039516	AC034222.1	0.524156
efficiency_global	Cortical_Neuron.genes.annot	ENSG00000037042	2.5262	0.0057654	TUBG2	0.524163
clustering_global	Adult_brain.genes.annot	ENSG00000124249	2.4931	0.0063312	KCNK15	0.524178
clustering_global	Adult_brain.genes.annot	ENSG00000248377	2.4928	0.0063368	HMGN1P9	0.524178
path_length_r	Midbrain_DA.genes.annot	ENSG00000232113	2.4428	0.007286	TEX50	0.524187
path_length_r	Midbrain_DA.genes.annot	ENSG00000253808	2.4415	0.0073124	IGHVII-46-1	0.524187
path_length_r	Midbrain_DA.genes.annot	ENSG00000233979	2.4413	0.0073175	RPL22P21	0.524187
path_length_r	Midbrain_DA.genes.annot	ENSG00000273702	2.4408	0.0073267	AC091271.1	0.524187
path_length_r	Midbrain_DA.genes.annot	ENSG00000229990	2.4405	0.0073336	AC022400.2	0.524187
path_length_r	Midbrain_DA.genes.annot	ENSG00000100726	2.4397	0.0073495	TELO2	0.524187
path_length_r	Midbrain_DA.genes.annot	ENSG00000090615	2.4395	0.0073544	GOLGA3	0.524187
path_length_r	Midbrain_DA.genes.annot	ENSG00000228837	2.4389	0.0073668	CBX3P6	0.524187
path_length_r	Midbrain_DA.genes.annot	ENSG00000054277	2.4381	0.0073813	OPN3	0.524187
path_length_r	Midbrain_DA.genes.annot	ENSG00000236922	2.4381	0.0073828	LINC01378	0.524187
path_length_r	Midbrain_DA.genes.annot	ENSG00000272141	2.4377	0.0073902	AL390719.2	0.524187
path_length_r	Midbrain_DA.genes.annot	ENSG00000130175	2.4375	0.0073944	PRKCSH	0.524187
ipsilateral_degree_l	ENSG.genes.annot	ENSG00000197008	2.3731	0.0088193	ZNF138	0.524202
ipsilateral_degree_l	ENSG.genes.annot	ENSG00000174963	2.3726	0.0088322	ZIC4	0.524202
ipsilateral_degree_l	ENSG.genes.annot	ENSG00000182107	2.3671	0.0089633	TMEM30B	0.524202
ipsilateral_degree_l	ENSG.genes.annot	ENSG00000130429	2.3666	0.008976	ARPC1B	0.524202
ipsilateral_degree_l	ENSG.genes.annot	ENSG00000184292	2.3652	0.0090105	TACSTD2	0.524202
ipsilateral_degree_l	ENSG.genes.annot	ENSG00000113742	2.364	0.0090392	CPEB4	0.524202
ipsilateral_degree_l	ENSG.genes.annot	ENSG00000153976	2.3638	0.0090448	HS3ST3A1	0.524202
ipsilateral_degree_l	ENSG.genes.annot	ENSG00000054118	2.3637	0.0090468	THRAP3	0.524202
ipsilateral_degree_l	ENSG.genes.annot	ENSG00000156113	2.3635	0.0090506	KCNMA1	0.524202
ipsilateral_degree_l	ENSG.genes.annot	ENSG00000160917	2.3633	0.0090557	CPSF4	0.524202
clustering_r	ENSG.genes.annot	ENSG00000108406	2.4793	0.0065811	DHX40	0.524212
clustering_r	ENSG.genes.annot	ENSG00000171903	2.4791	0.0065861	CYP4F11	0.524212
path_length_r	Midbrain_DA.genes.annot	ENSG00000199509	2.4369	0.0074064	RNA5SP477	0.524215
path_length_r	Midbrain_DA.genes.annot	ENSG00000267466	2.4362	0.0074211	AC021683.1	0.524215
path_length_r	Midbrain_DA.genes.annot	ENSG00000214943	2.436	0.0074246	GPR33	0.524215
clustering_global	Adult_brain.genes.annot	ENSG00000188352	2.4921	0.0063488	FOCAD	0.524231
clustering_global	Adult_brain.genes.annot	ENSG00000266012	2.4917	0.0063574	MIR4764	0.524231
path_length_l	Adult_brain.genes.annot	ENSG00000181418	2.4968	0.0062655	DDN	0.524254
path_length_l	Adult_brain.genes.annot	ENSG00000272918	2.4957	0.0062854	AC005070.3	0.524254
path_length_l	Adult_brain.genes.annot	ENSG00000225864	2.4956	0.0062871	AL645939.2	0.524254
path_length_l	Adult_brain.genes.annot	ENSG00000147548	2.4955	0.0062889	NSD3	0.524254
path_length_l	Adult_brain.genes.annot	ENSG00000133027	2.4954	0.0062914	PEMT	0.524254
path_length_l	Adult_brain.genes.annot	ENSG00000053108	2.495	0.0062978	FSTL4	0.524254
efficiency_global	Adult_brain.genes.annot	ENSG00000185056	2.5001	0.0062081	C5orf47	0.524265
clustering_global	Fetal_brain.genes.annot	ENSG00000225918	2.4483	0.0071764	RPL7P59	0.524266
clustering_global	Fetal_brain.genes.annot	ENSG00000176894	2.4475	0.0071923	PXMP2	0.524266
clustering_global	Fetal_brain.genes.annot	ENSG00000267218	2.4474	0.0071954	AC005336.2	0.524266
clustering_global	Fetal_brain.genes.annot	ENSG00000196588	2.4467	0.0072077	MRTFA	0.524266
clustering_global	Fetal_brain.genes.annot	ENSG00000142611	2.4467	0.0072084	PRDM16	0.524266
clustering_global	Fetal_brain.genes.annot	ENSG00000125877	2.4464	0.0072155	ITPA	0.524266
efficiency_r	Adult_brain.genes.annot	ENSG00000233189	2.6323	0.0042403	RPL12P29	0.524269
efficiency_r	Adult_brain.genes.annot	ENSG00000224895	2.6322	0.0042419	VPS26BP1	0.524269
contralateral_degree_global	Cortical_Neuron.genes.annot	ENSG00000232727	2.4045	0.0080971	YWHAEP1	0.52427
small_worldness_l	Cortical_Neuron.genes.annot	ENSG00000233579	2.4551	0.0070414	KRT8P15	0.524271
ipsilateral_degree_global	Cortical_Neuron.genes.annot	ENSG00000254800	2.4426	0.0072904	AP006587.1	0.524271
path_length_r	Cortical_Neuron.genes.annot	ENSG00000280010	2.5826	0.0049032	AP001350.2	0.524279
path_length_r	Cortical_Neuron.genes.annot	ENSG00000241524	2.5822	0.0049084	RN7SL632P	0.524279
path_length_r	Cortical_Neuron.genes.annot	ENSG00000222614	2.5815	0.0049181	Y_RNA	0.524279
path_length_r	Cortical_Neuron.genes.annot	ENSG00000272236	2.5815	0.0049182	AL645939.5	0.524279
path_length_r	Cortical_Neuron.genes.annot	ENSG00000275733	2.5814	0.0049201	AC092266.1	0.524279
efficiency_r	Midbrain_DA.genes.annot	ENSG00000279691	2.5466	0.0054381	AC113410.4	0.524311
efficiency_r	Midbrain_DA.genes.annot	ENSG00000159423	2.5463	0.0054434	ALDH4A1	0.524311
efficiency_r	Midbrain_DA.genes.annot	ENSG00000258655	2.546	0.0054477	ARHGAP5-AS1	0.524311
contralateral_degree_global	Midbrain_DA.genes.annot	ENSG00000277899	2.3994	0.0082114	MLECP1	0.524317
small_worldness_r	Adult_brain.genes.annot	ENSG00000229434	2.6768	0.003717	AC017048.1	0.524318
small_worldness_r	Adult_brain.genes.annot	ENSG00000213265	2.6754	0.0037318	TSGA13	0.524318
small_worldness_r	Adult_brain.genes.annot	ENSG00000228513	2.6749	0.0037376	AC023271.2	0.524318
small_worldness_r	Adult_brain.genes.annot	ENSG00000258197	2.6744	0.0037432	NKX2-2-AS1	0.524318
ipsilateral_degree_r	Midbrain_DA.genes.annot	ENSG00000272141	2.4655	0.0068412	AL390719.2	0.524329
ipsilateral_degree_r	Midbrain_DA.genes.annot	ENSG00000120729	2.4651	0.0068487	MYOT	0.524329
ipsilateral_degree_r	Midbrain_DA.genes.annot	ENSG00000252680	2.465	0.0068515	RNA5SP449	0.524329
ipsilateral_degree_r	Midbrain_DA.genes.annot	ENSG00000231584	2.4641	0.0068673	FAHD2CP	0.524329
ipsilateral_degree_r	Midbrain_DA.genes.annot	ENSG00000156875	2.4631	0.0068875	MFSD14A	0.524329
ipsilateral_degree_r	Midbrain_DA.genes.annot	ENSG00000263868	2.4619	0.006911	AL139319.1	0.524329
ipsilateral_degree_r	Midbrain_DA.genes.annot	ENSG00000259972	2.4617	0.0069143	AC009120.2	0.524329
ipsilateral_degree_r	Midbrain_DA.genes.annot	ENSG00000284395	2.461	0.0069267	PERCC1	0.524329
ipsilateral_degree_r	Midbrain_DA.genes.annot	ENSG00000204420	2.4607	0.0069327	MPIG6B	0.524329
ipsilateral_degree_r	Midbrain_DA.genes.annot	ENSG00000223799	2.4596	0.0069549	IL10RB-DT	0.524329
ipsilateral_degree_r	Midbrain_DA.genes.annot	ENSG00000002726	2.4593	0.0069598	AOC1	0.524329
ipsilateral_degree_r	Midbrain_DA.genes.annot	ENSG00000232363	2.4592	0.0069616	AL021391.1	0.524329
ipsilateral_degree_r	Midbrain_DA.genes.annot	ENSG00000260541	2.4589	0.006968	AL031722.1	0.524329
ipsilateral_degree_r	Midbrain_DA.genes.annot	ENSG00000234862	2.4585	0.006976	AL035258.1	0.524329
ipsilateral_degree_r	Midbrain_DA.genes.annot	ENSG00000174891	2.4584	0.0069781	RSRC1	0.524329
ipsilateral_degree_r	Midbrain_DA.genes.annot	ENSG00000249483	2.4566	0.0070135	AC026726.1	0.524329
ipsilateral_degree_r	Midbrain_DA.genes.annot	ENSG00000251787	2.4564	0.0070168	RNU7-47P	0.524329
ipsilateral_degree_r	Midbrain_DA.genes.annot	ENSG00000267780	2.4564	0.0070177	AC021594.2	0.524329
ipsilateral_degree_r	Midbrain_DA.genes.annot	ENSG00000151065	2.4559	0.0070263	DCP1B	0.524329
ipsilateral_degree_r	Midbrain_DA.genes.annot	ENSG00000213085	2.455	0.0070433	CFAP45	0.524329
ipsilateral_degree_r	Midbrain_DA.genes.annot	ENSG00000279361	2.4539	0.007065	AC079331.1	0.524329
ipsilateral_degree_r	Midbrain_DA.genes.annot	ENSG00000006606	2.4534	0.0070759	CCL26	0.524329
ipsilateral_degree_r	Midbrain_DA.genes.annot	ENSG00000253734	2.4532	0.0070786	LINC01289	0.524329
ipsilateral_degree_r	Midbrain_DA.genes.annot	ENSG00000228073	2.4528	0.0070884	AC133106.1	0.524329
ipsilateral_degree_r	Midbrain_DA.genes.annot	ENSG00000166986	2.4526	0.0070911	MARS1	0.524329
ipsilateral_degree_r	Midbrain_DA.genes.annot	ENSG00000188811	2.4524	0.0070952	NHLRC3	0.524329
ipsilateral_degree_r	Midbrain_DA.genes.annot	ENSG00000125637	2.4522	0.0070992	PSD4	0.524329
ipsilateral_degree_r	Midbrain_DA.genes.annot	ENSG00000270072	2.4518	0.0071071	AC090559.2	0.524329
ipsilateral_degree_r	Midbrain_DA.genes.annot	ENSG00000181965	2.4518	0.0071081	NEUROG1	0.524329
clustering_l	Midbrain_DA.genes.annot	ENSG00000284543	2.3998	0.0082024	LINC01226	0.524337
clustering_l	Midbrain_DA.genes.annot	ENSG00000273047	2.3991	0.0082169	AL121845.2	0.524337
clustering_l	Midbrain_DA.genes.annot	ENSG00000223930	2.3983	0.0082367	AC117453.1	0.524337
clustering_l	Midbrain_DA.genes.annot	ENSG00000230069	2.3979	0.0082437	LRRC37A15P	0.524337
clustering_l	Midbrain_DA.genes.annot	ENSG00000180251	2.396	0.0082883	SLC9A4	0.524337
clustering_l	Midbrain_DA.genes.annot	ENSG00000260810	2.3952	0.0083047	AL135818.2	0.524337
clustering_l	Midbrain_DA.genes.annot	ENSG00000203565	2.3951	0.0083078	AL450313.1	0.524337
clustering_l	Midbrain_DA.genes.annot	ENSG00000025708	2.3949	0.0083125	TYMP	0.524337
clustering_l	Midbrain_DA.genes.annot	ENSG00000215375	2.3949	0.0083128	MYL5	0.524337
clustering_l	Midbrain_DA.genes.annot	ENSG00000176986	2.3947	0.008318	SEC24C	0.524337
clustering_l	Midbrain_DA.genes.annot	ENSG00000272072	2.3944	0.0083248	AC004492.1	0.524337
clustering_l	Midbrain_DA.genes.annot	ENSG00000173041	2.3941	0.0083313	ZNF680	0.524337
clustering_l	Midbrain_DA.genes.annot	ENSG00000259458	2.3937	0.0083408	AC100839.1	0.524337
clustering_l	Midbrain_DA.genes.annot	ENSG00000275647	2.3936	0.0083425	AC093783.1	0.524337
clustering_l	Midbrain_DA.genes.annot	ENSG00000133030	2.3935	0.0083434	MPRIP	0.524337
clustering_l	Midbrain_DA.genes.annot	ENSG00000224620	2.3932	0.0083509	MEF2AP1	0.524337
ipsilateral_degree_l	Fetal_brain.genes.annot	ENSG00000252686	2.4547	0.0070501	RNU6-1234P	0.524353
ipsilateral_degree_l	Fetal_brain.genes.annot	ENSG00000265932	2.4538	0.0070684	MIR3146	0.524353
ipsilateral_degree_l	Fetal_brain.genes.annot	ENSG00000124762	2.453	0.0070826	CDKN1A	0.524353
ipsilateral_degree_l	Fetal_brain.genes.annot	ENSG00000176054	2.4526	0.0070904	RPL23P2	0.524353
ipsilateral_degree_l	Fetal_brain.genes.annot	ENSG00000207132	2.4524	0.0070946	Y_RNA	0.524353
ipsilateral_degree_l	Fetal_brain.genes.annot	ENSG00000257411	2.452	0.0071023	AC034102.2	0.524353
ipsilateral_degree_l	Fetal_brain.genes.annot	ENSG00000197530	2.4518	0.0071069	MIB2	0.524353
ipsilateral_degree_global	Midbrain_DA.genes.annot	ENSG00000260806	2.4129	0.007914	AL163051.1	0.524372
small_worldness_r	Midbrain_DA.genes.annot	ENSG00000244249	2.4558	0.0070293	AC063955.1	0.524384
efficiency_r	Adult_brain.genes.annot	ENSG00000258474	2.6312	0.0042546	LINC02313	0.524395
efficiency_r	Adult_brain.genes.annot	ENSG00000226674	2.6288	0.0042848	TEX41	0.524395
efficiency_r	Adult_brain.genes.annot	ENSG00000264483	2.6286	0.0042863	MIR5008	0.524395
efficiency_r	Adult_brain.genes.annot	ENSG00000148334	2.6286	0.0042867	PTGES2	0.524395
efficiency_r	Adult_brain.genes.annot	ENSG00000252764	2.6281	0.0042929	RNU6-1092P	0.524395
efficiency_r	Adult_brain.genes.annot	ENSG00000279518	2.6266	0.0043116	AC083843.4	0.524395
efficiency_r	Adult_brain.genes.annot	ENSG00000196199	2.6265	0.0043128	MPHOSPH8	0.524395
contralateral_degree_global	ENSG.genes.annot	ENSG00000162782	2.3219	0.010118	TDRD5	0.524401
small_worldness_r	Adult_brain.genes.annot	ENSG00000231510	2.6734	0.0037538	LINC02782	0.524404
contralateral_degree_global	Midbrain_DA.genes.annot	ENSG00000230528	2.3986	0.0082296	NOS2P3	0.524404
contralateral_degree_global	Midbrain_DA.genes.annot	ENSG00000247775	2.3981	0.0082392	SNCA-AS1	0.524404
contralateral_degree_global	Midbrain_DA.genes.annot	ENSG00000165476	2.398	0.0082426	REEP3	0.524404
small_worldness_r	Cortical_Neuron.genes.annot	ENSG00000261382	2.5736	0.0050324	AC091962.1	0.524413
small_worldness_r	Cortical_Neuron.genes.annot	ENSG00000250034	2.5734	0.0050355	AC131956.1	0.524413
small_worldness_r	Cortical_Neuron.genes.annot	ENSG00000221968	2.573	0.0050409	FADS3	0.524413
contralateral_degree_global	Midbrain_DA.genes.annot	ENSG00000199591	2.3975	0.008253	Y_RNA	0.524433
ipsilateral_degree_r	Midbrain_DA.genes.annot	ENSG00000176597	2.4507	0.007129	B3GNT5	0.524451
ipsilateral_degree_r	Midbrain_DA.genes.annot	ENSG00000255268	2.45	0.0071427	AC130364.2	0.524451
ipsilateral_degree_r	Midbrain_DA.genes.annot	ENSG00000280405	2.4485	0.0071727	AC026336.5	0.524451
ipsilateral_degree_r	Midbrain_DA.genes.annot	ENSG00000240775	2.4482	0.0071793	AC021205.1	0.524451
ipsilateral_degree_r	Midbrain_DA.genes.annot	ENSG00000172752	2.4481	0.007181	COL6A5	0.524451
ipsilateral_degree_r	Midbrain_DA.genes.annot	ENSG00000162032	2.4474	0.0071951	SPSB3	0.524451
ipsilateral_degree_r	Midbrain_DA.genes.annot	ENSG00000246082	2.4466	0.0072102	NUDT16P1	0.524451
ipsilateral_degree_r	Midbrain_DA.genes.annot	ENSG00000148660	2.4457	0.0072278	CAMK2G	0.524451
ipsilateral_degree_r	Midbrain_DA.genes.annot	ENSG00000255532	2.4457	0.0072284	AC118942.1	0.524451
ipsilateral_degree_r	Midbrain_DA.genes.annot	ENSG00000222899	2.4452	0.0072382	AL110292.1	0.524451
ipsilateral_degree_r	Midbrain_DA.genes.annot	ENSG00000162512	2.4449	0.0072456	SDC3	0.524451
ipsilateral_degree_r	Midbrain_DA.genes.annot	ENSG00000255206	2.4441	0.0072608	AC011853.2	0.524451
ipsilateral_degree_r	Midbrain_DA.genes.annot	ENSG00000226087	2.4433	0.0072759	AC073283.2	0.524451
ipsilateral_degree_r	Midbrain_DA.genes.annot	ENSG00000275437	2.4433	0.0072773	AL121832.3	0.524451
ipsilateral_degree_r	Midbrain_DA.genes.annot	ENSG00000127328	2.4433	0.0072777	RAB3IP	0.524451
ipsilateral_degree_r	Midbrain_DA.genes.annot	ENSG00000260132	2.4432	0.0072786	AL032819.1	0.524451
ipsilateral_degree_r	Midbrain_DA.genes.annot	ENSG00000183597	2.4432	0.0072788	TANGO2	0.524451
clustering_global	Cortical_Neuron.genes.annot	ENSG00000078070	2.4242	0.0076716	MCCC1	0.524458
ipsilateral_degree_global	Midbrain_DA.genes.annot	ENSG00000224795	2.4117	0.00794	NTM-AS1	0.524462
ipsilateral_degree_global	Midbrain_DA.genes.annot	ENSG00000233570	2.4113	0.0079486	LINC00690	0.524462
ipsilateral_degree_global	Midbrain_DA.genes.annot	ENSG00000226205	2.4112	0.0079493	AC007790.1	0.524462
ipsilateral_degree_global	Midbrain_DA.genes.annot	ENSG00000234538	2.4092	0.0079936	ZNF114P1	0.524462
ipsilateral_degree_global	Midbrain_DA.genes.annot	ENSG00000007545	2.4091	0.0079958	CRAMP1	0.524462
ipsilateral_degree_global	Midbrain_DA.genes.annot	ENSG00000227063	2.4091	0.0079964	RPL41P1	0.524462
ipsilateral_degree_global	Midbrain_DA.genes.annot	ENSG00000263593	2.409	0.0079972	MIR4804	0.524462
ipsilateral_degree_global	Midbrain_DA.genes.annot	ENSG00000221465	2.409	0.0079974	AL162502.1	0.524462
ipsilateral_degree_global	Midbrain_DA.genes.annot	ENSG00000240775	2.4085	0.0080081	AC021205.1	0.524462
ipsilateral_degree_global	Midbrain_DA.genes.annot	ENSG00000111218	2.4082	0.0080148	PRMT8	0.524462
clustering_global	ENSG.genes.annot	ENSG00000164197	2.3595	0.0091492	RNF180	0.524505
small_worldness_l	Fetal_brain.genes.annot	ENSG00000237248	2.5121	0.0060008	LINC00987	0.524516
path_length_global	Adult_brain.genes.annot	ENSG00000153485	2.5144	0.0059617	TMEM251	0.52454
ipsilateral_degree_global	Fetal_brain.genes.annot	ENSG00000206759	2.4433	0.0072777	RNU6-787P	0.524542
ipsilateral_degree_global	Fetal_brain.genes.annot	ENSG00000262333	2.4432	0.0072792	HNRNPA1P16	0.524542
efficiency_r	Midbrain_DA.genes.annot	ENSG00000276156	2.5443	0.0054753	AL138880.2	0.524593
efficiency_r	Midbrain_DA.genes.annot	ENSG00000100478	2.5424	0.0055053	AP4S1	0.524593
efficiency_r	Midbrain_DA.genes.annot	ENSG00000092148	2.5417	0.005516	HECTD1	0.524593
efficiency_r	Midbrain_DA.genes.annot	ENSG00000226979	2.541	0.0055274	LTA	0.524593
efficiency_r	Midbrain_DA.genes.annot	ENSG00000238665	2.5404	0.0055357	snoU13	0.524593
efficiency_r	Midbrain_DA.genes.annot	ENSG00000260022	2.5387	0.0055629	AL031716.1	0.524593
efficiency_r	Midbrain_DA.genes.annot	ENSG00000117620	2.5386	0.0055644	SLC35A3	0.524593
efficiency_r	Midbrain_DA.genes.annot	ENSG00000197837	2.5377	0.0055787	H4-16	0.524593
efficiency_r	Midbrain_DA.genes.annot	ENSG00000270066	2.5367	0.0055959	AL356488.2	0.524593
efficiency_r	Midbrain_DA.genes.annot	ENSG00000112182	2.5364	0.0056006	BACH2	0.524593
efficiency_r	Midbrain_DA.genes.annot	ENSG00000236536	2.536	0.0056062	AC003986.3	0.524593
efficiency_r	Midbrain_DA.genes.annot	ENSG00000222047	2.5349	0.0056241	C10orf55	0.524593
efficiency_r	Midbrain_DA.genes.annot	ENSG00000199127	2.5327	0.00566	MIR383	0.524593
efficiency_r	Midbrain_DA.genes.annot	ENSG00000279562	2.5318	0.0056745	AC090617.8	0.524593
efficiency_r	Midbrain_DA.genes.annot	ENSG00000213089	2.5315	0.0056794	PDCL3P5	0.524593
efficiency_r	Midbrain_DA.genes.annot	ENSG00000273302	2.531	0.0056867	AC016747.3	0.524593
efficiency_r	Midbrain_DA.genes.annot	ENSG00000234332	2.5306	0.0056929	BCAS2P2	0.524593
efficiency_r	Midbrain_DA.genes.annot	ENSG00000168763	2.5305	0.0056956	CNNM3	0.524593
efficiency_r	Midbrain_DA.genes.annot	ENSG00000259998	2.5282	0.0057321	AL133279.3	0.524593
efficiency_r	Midbrain_DA.genes.annot	ENSG00000226544	2.5274	0.0057461	RPL7P22	0.524593
efficiency_r	Midbrain_DA.genes.annot	ENSG00000171150	2.5267	0.0057567	SOCS5	0.524593
efficiency_r	Midbrain_DA.genes.annot	ENSG00000239830	2.5262	0.005765	RPS4XP22	0.524593
efficiency_r	Midbrain_DA.genes.annot	ENSG00000200653	2.5256	0.0057751	RNU4-92P	0.524593
efficiency_r	Midbrain_DA.genes.annot	ENSG00000205035	2.5254	0.0057779	AC136759.1	0.524593
efficiency_r	Midbrain_DA.genes.annot	ENSG00000172667	2.5248	0.0057876	ZMAT3	0.524593
efficiency_r	Midbrain_DA.genes.annot	ENSG00000207062	2.5247	0.0057897	SNORA15	0.524593
efficiency_r	Midbrain_DA.genes.annot	ENSG00000248608	2.5244	0.0057941	AC133963.1	0.524593
efficiency_r	Midbrain_DA.genes.annot	ENSG00000279961	2.5243	0.005796	OR5R1	0.524593
efficiency_r	Midbrain_DA.genes.annot	ENSG00000280244	2.5242	0.0057975	AL512356.3	0.524593
efficiency_r	Midbrain_DA.genes.annot	ENSG00000198491	2.5242	0.0057988	AC007920.1	0.524593
efficiency_r	Midbrain_DA.genes.annot	ENSG00000268799	2.5232	0.0058153	H3Y2	0.524593
efficiency_r	Midbrain_DA.genes.annot	ENSG00000172650	2.5224	0.0058276	AGAP5	0.524593
efficiency_r	Midbrain_DA.genes.annot	ENSG00000260541	2.5217	0.0058388	AL031722.1	0.524593
efficiency_r	Midbrain_DA.genes.annot	ENSG00000254087	2.5214	0.0058449	LYN	0.524593
efficiency_r	Midbrain_DA.genes.annot	ENSG00000233720	2.5201	0.0058656	AC245517.3	0.524593
efficiency_r	Midbrain_DA.genes.annot	ENSG00000198677	2.52	0.0058682	TTC37	0.524593
efficiency_r	Midbrain_DA.genes.annot	ENSG00000248394	2.5196	0.0058746	FOSL1P1	0.524593
efficiency_r	Midbrain_DA.genes.annot	ENSG00000127328	2.5191	0.0058825	RAB3IP	0.524593
efficiency_r	Midbrain_DA.genes.annot	ENSG00000243801	2.5188	0.0058885	RN7SL461P	0.524593
efficiency_r	Midbrain_DA.genes.annot	ENSG00000109458	2.5187	0.005889	GAB1	0.524593
efficiency_r	Midbrain_DA.genes.annot	ENSG00000251243	2.5183	0.0058958	AC005178.1	0.524593
efficiency_r	Midbrain_DA.genes.annot	ENSG00000176597	2.5176	0.0059085	B3GNT5	0.524593
efficiency_r	Midbrain_DA.genes.annot	ENSG00000215871	2.5175	0.0059095	AC104457.1	0.524593
efficiency_r	Midbrain_DA.genes.annot	ENSG00000254020	2.517	0.0059188	AC104211.3	0.524593
efficiency_r	Midbrain_DA.genes.annot	ENSG00000078795	2.5164	0.0059277	PKD2L2	0.524593
efficiency_r	Midbrain_DA.genes.annot	ENSG00000272247	2.516	0.0059347	AC080013.5	0.524593
efficiency_r	Midbrain_DA.genes.annot	ENSG00000180185	2.5156	0.0059408	FAHD1	0.524593
efficiency_r	Midbrain_DA.genes.annot	ENSG00000275465	2.5153	0.0059472	AL449403.3	0.524593
efficiency_r	Midbrain_DA.genes.annot	ENSG00000233725	2.5147	0.0059562	NRAD1	0.524593
efficiency_r	Midbrain_DA.genes.annot	ENSG00000249673	2.5142	0.005965	NOP14-AS1	0.524593
efficiency_r	Midbrain_DA.genes.annot	ENSG00000162032	2.5134	0.0059782	SPSB3	0.524593
efficiency_r	Midbrain_DA.genes.annot	ENSG00000243584	2.5128	0.0059885	AC068769.1	0.524593
efficiency_r	Midbrain_DA.genes.annot	ENSG00000185701	2.5122	0.0059999	OR5M5P	0.524593
efficiency_r	Midbrain_DA.genes.annot	ENSG00000151611	2.5117	0.0060071	MMAA	0.524593
efficiency_r	Midbrain_DA.genes.annot	ENSG00000092068	2.5113	0.0060149	SLC7A8	0.524593
efficiency_r	Midbrain_DA.genes.annot	ENSG00000232712	2.5095	0.0060454	KIZ-AS1	0.524593
efficiency_r	Midbrain_DA.genes.annot	ENSG00000257322	2.5089	0.0060557	AC138123.1	0.524593
efficiency_r	Midbrain_DA.genes.annot	ENSG00000137574	2.5088	0.0060563	TGS1	0.524593
efficiency_r	Midbrain_DA.genes.annot	ENSG00000207344	2.5085	0.0060627	SNORA22	0.524593
efficiency_r	Midbrain_DA.genes.annot	ENSG00000171466	2.5083	0.0060653	ZNF562	0.524593
efficiency_r	Midbrain_DA.genes.annot	ENSG00000270084	2.5075	0.0060789	GAS5-AS1	0.524593
efficiency_r	Midbrain_DA.genes.annot	ENSG00000233558	2.5065	0.0060967	AL050331.1	0.524593
efficiency_r	Midbrain_DA.genes.annot	ENSG00000108515	2.5056	0.006113	ENO3	0.524593
efficiency_r	Midbrain_DA.genes.annot	ENSG00000255370	2.5055	0.006114	CYCSP25	0.524593
efficiency_r	Midbrain_DA.genes.annot	ENSG00000199405	2.5052	0.0061197	SNORA1	0.524593
efficiency_r	Midbrain_DA.genes.annot	ENSG00000248112	2.5051	0.0061215	AC108174.1	0.524593
efficiency_r	Midbrain_DA.genes.annot	ENSG00000206981	2.5046	0.0061297	RNU6-40P	0.524593
efficiency_r	Midbrain_DA.genes.annot	ENSG00000169855	2.5037	0.0061453	ROBO1	0.524593
efficiency_r	Midbrain_DA.genes.annot	ENSG00000267114	2.5035	0.0061479	AC011481.1	0.524593
efficiency_r	Midbrain_DA.genes.annot	ENSG00000248488	2.5027	0.006162	PGAM4P2	0.524593
efficiency_r	Midbrain_DA.genes.annot	ENSG00000232363	2.5024	0.0061669	AL021391.1	0.524593
efficiency_r	Midbrain_DA.genes.annot	ENSG00000037042	2.5024	0.0061676	TUBG2	0.524593
efficiency_r	Midbrain_DA.genes.annot	ENSG00000264364	2.5014	0.0061847	DYNLL2	0.524593
efficiency_r	Midbrain_DA.genes.annot	ENSG00000239827	2.5012	0.0061895	SUGT1P3	0.524593
efficiency_r	Midbrain_DA.genes.annot	ENSG00000271355	2.5004	0.0062034	AL356458.1	0.524593
efficiency_r	Midbrain_DA.genes.annot	ENSG00000267466	2.5001	0.006208	AC021683.1	0.524593
efficiency_r	Midbrain_DA.genes.annot	ENSG00000223247	2.4996	0.0062165	RNU2-64P	0.524593
path_length_l	Midbrain_DA.genes.annot	ENSG00000279754	2.4923	0.0063459	AL162376.1	0.524601
small_worldness_r	Midbrain_DA.genes.annot	ENSG00000168827	2.455	0.0070452	GFM1	0.524605
small_worldness_r	Midbrain_DA.genes.annot	ENSG00000226674	2.4541	0.0070611	TEX41	0.524605
small_worldness_r	Midbrain_DA.genes.annot	ENSG00000225358	2.4541	0.0070621	MIPEPP1	0.524605
efficiency_l	ENSG.genes.annot	ENSG00000198162	2.363	0.0090629	MAN1A2	0.524618
clustering_r	Cortical_Neuron.genes.annot	ENSG00000267106	2.5401	0.0055413	ZNF561-AS1	0.52463
path_length_r	Midbrain_DA.genes.annot	ENSG00000259846	2.4352	0.0074428	AC092131.1	0.524632
path_length_r	Midbrain_DA.genes.annot	ENSG00000223280	2.4341	0.0074638	RNU6-57P	0.524632
path_length_r	Midbrain_DA.genes.annot	ENSG00000172461	2.434	0.0074658	FUT9	0.524632
path_length_r	Midbrain_DA.genes.annot	ENSG00000198720	2.4335	0.0074763	ANKRD13B	0.524632
path_length_r	Midbrain_DA.genes.annot	ENSG00000080493	2.433	0.0074862	SLC4A4	0.524632
path_length_r	Midbrain_DA.genes.annot	ENSG00000265973	2.4329	0.0074902	AP006587.5	0.524632
clustering_l	Midbrain_DA.genes.annot	ENSG00000252548	2.3925	0.0083662	RNU7-149P	0.524633
clustering_l	Midbrain_DA.genes.annot	ENSG00000213462	2.3921	0.0083755	ERV3-1	0.524633
ipsilateral_degree_l	Cortical_Neuron.genes.annot	ENSG00000232380	2.46	0.0069468	ZDHHC20P4	0.524648
small_worldness_l	Adult_brain.genes.annot	ENSG00000131480	2.5149	0.005953	AOC2	0.524653
path_length_l	ENSG.genes.annot	ENSG00000136830	2.447	0.0072018	NIBAN2	0.524699
path_length_l	ENSG.genes.annot	ENSG00000115464	2.4409	0.0073263	USP34	0.524699
path_length_l	ENSG.genes.annot	ENSG00000196126	2.4406	0.0073318	HLA-DRB1	0.524699
path_length_l	ENSG.genes.annot	ENSG00000169855	2.4394	0.007355	ROBO1	0.524699
path_length_l	ENSG.genes.annot	ENSG00000124900	2.4392	0.0073596	TRIM51	0.524699
path_length_l	ENSG.genes.annot	ENSG00000213719	2.4374	0.0073957	CLIC1	0.524699
path_length_l	ENSG.genes.annot	ENSG00000153037	2.4369	0.0074074	SRP19	0.524699
path_length_l	ENSG.genes.annot	ENSG00000099814	2.4355	0.0074359	CEP170B	0.524699
path_length_l	ENSG.genes.annot	ENSG00000147535	2.4351	0.007444	PLPP5	0.524699
path_length_l	ENSG.genes.annot	ENSG00000167642	2.435	0.0074466	SPINT2	0.524699
path_length_l	ENSG.genes.annot	ENSG00000175573	2.4309	0.0075301	C11orf68	0.524699
path_length_l	ENSG.genes.annot	ENSG00000177558	2.4294	0.0075614	FAM187B	0.524699
path_length_l	ENSG.genes.annot	ENSG00000254087	2.4266	0.0076206	LYN	0.524699
path_length_l	ENSG.genes.annot	ENSG00000115539	2.4263	0.0076266	PDCL3	0.524699
path_length_l	ENSG.genes.annot	ENSG00000180644	2.426	0.0076324	PRF1	0.524699
path_length_l	ENSG.genes.annot	ENSG00000081803	2.4259	0.0076359	CADPS2	0.524699
path_length_l	ENSG.genes.annot	ENSG00000164778	2.424	0.007675	EN2	0.524699
path_length_l	ENSG.genes.annot	ENSG00000103199	2.4237	0.0076811	ZNF500	0.524699
path_length_r	Cortical_Neuron.genes.annot	ENSG00000265352	2.5791	0.004953	LINC01899	0.524714
path_length_r	Cortical_Neuron.genes.annot	ENSG00000213607	2.5787	0.0049588	OR4A45P	0.524714
path_length_r	Cortical_Neuron.genes.annot	ENSG00000253135	2.578	0.0049688	AC103724.2	0.524714
path_length_r	Cortical_Neuron.genes.annot	ENSG00000240470	2.5756	0.0050032	RN7SL346P	0.524714
path_length_r	Cortical_Neuron.genes.annot	ENSG00000272297	2.5752	0.0050085	AC018709.1	0.524714
path_length_r	Cortical_Neuron.genes.annot	ENSG00000185664	2.5747	0.0050157	PMEL	0.524714
path_length_r	Cortical_Neuron.genes.annot	ENSG00000204954	2.5736	0.0050329	C12orf73	0.524714
path_length_r	Cortical_Neuron.genes.annot	ENSG00000006451	2.5724	0.0050504	RALA	0.524714
path_length_r	Cortical_Neuron.genes.annot	ENSG00000258919	2.572	0.0050551	AL049836.1	0.524714
path_length_r	Cortical_Neuron.genes.annot	ENSG00000105447	2.572	0.0050557	GRWD1	0.524714
path_length_r	Cortical_Neuron.genes.annot	ENSG00000214204	2.5713	0.0050652	HNRNPA1P43	0.524714
path_length_r	Cortical_Neuron.genes.annot	ENSG00000156050	2.5711	0.0050682	FAM161B	0.524714
path_length_r	Cortical_Neuron.genes.annot	ENSG00000103044	2.571	0.0050699	HAS3	0.524714
path_length_r	Cortical_Neuron.genes.annot	ENSG00000232259	2.571	0.0050701	AL158166.2	0.524714
path_length_r	Cortical_Neuron.genes.annot	ENSG00000147862	2.5696	0.0050909	NFIB	0.524714
path_length_r	Cortical_Neuron.genes.annot	ENSG00000185019	2.5694	0.0050939	UBOX5	0.524714
path_length_r	Cortical_Neuron.genes.annot	ENSG00000162139	2.5694	0.0050941	NEU3	0.524714
path_length_r	Cortical_Neuron.genes.annot	ENSG00000171496	2.5687	0.0051036	OR1L8	0.524714
degree_global	Adult_brain.genes.annot	ENSG00000162039	2.4755	0.0066527	MEIOB	0.524742
degree_global	Adult_brain.genes.annot	ENSG00000271413	2.4751	0.0066596	AC104640.2	0.524742
degree_global	Adult_brain.genes.annot	ENSG00000140474	2.4749	0.0066633	AC091230.1	0.524742
ipsilateral_degree_l	Cortical_Neuron.genes.annot	ENSG00000223965	2.4593	0.0069595	ZNF587P1	0.524766
ipsilateral_degree_l	Cortical_Neuron.genes.annot	ENSG00000078319	2.4589	0.0069683	PMS2P1	0.524766
clustering_r	Fetal_brain.genes.annot	ENSG00000180806	2.6083	0.0045502	HOXC9	0.524786
clustering_r	Fetal_brain.genes.annot	ENSG00000198736	2.6067	0.0045715	MSRB1	0.524786
clustering_r	Fetal_brain.genes.annot	ENSG00000226304	2.6064	0.0045752	AL358612.1	0.524786
clustering_r	Fetal_brain.genes.annot	ENSG00000181752	2.6056	0.004585	OR8K5	0.524786
clustering_r	Fetal_brain.genes.annot	ENSG00000253834	2.6055	0.0045866	AC025524.1	0.524786
clustering_r	Fetal_brain.genes.annot	ENSG00000206937	2.6037	0.0046109	SNORA70B	0.524786
clustering_r	Fetal_brain.genes.annot	ENSG00000234624	2.6037	0.0046109	AC016894.1	0.524786
clustering_r	Fetal_brain.genes.annot	ENSG00000238098	2.6034	0.0046153	ABCA17P	0.524786
clustering_r	Cortical_Neuron.genes.annot	ENSG00000266531	2.5392	0.0055558	MIR4706	0.524813
clustering_r	Cortical_Neuron.genes.annot	ENSG00000166501	2.5367	0.0055946	PRKCB	0.524813
clustering_r	Cortical_Neuron.genes.annot	ENSG00000224987	2.5367	0.0055952	AL024507.1	0.524813
clustering_r	Cortical_Neuron.genes.annot	ENSG00000132478	2.5357	0.0056119	UNK	0.524813
clustering_r	Cortical_Neuron.genes.annot	ENSG00000141956	2.5355	0.005614	PRDM15	0.524813
clustering_r	Cortical_Neuron.genes.annot	ENSG00000136059	2.5354	0.0056152	VILL	0.524813
clustering_r	Cortical_Neuron.genes.annot	ENSG00000228638	2.5354	0.0056167	FCF1P2	0.524813
clustering_r	Cortical_Neuron.genes.annot	ENSG00000238714	2.535	0.005623	snoU13	0.524813
small_worldness_l	Cortical_Neuron.genes.annot	ENSG00000092841	2.4535	0.0070733	MYL6	0.52483
small_worldness_l	Cortical_Neuron.genes.annot	ENSG00000248236	2.4532	0.0070803	AC008837.1	0.52483
small_worldness_l	Cortical_Neuron.genes.annot	ENSG00000049618	2.453	0.0070838	ARID1B	0.52483
small_worldness_l	Cortical_Neuron.genes.annot	ENSG00000265973	2.4527	0.0070888	AP006587.5	0.52483
contralateral_degree_global	Adult_brain.genes.annot	ENSG00000258136	2.4616	0.0069152	AC007622.2	0.524869
contralateral_degree_global	Adult_brain.genes.annot	ENSG00000246898	2.461	0.0069276	LINC00920	0.524869
contralateral_degree_global	Adult_brain.genes.annot	ENSG00000260284	2.4606	0.0069347	TPSP2	0.524869
ipsilateral_degree_l	Adult_brain.genes.annot	ENSG00000275980	2.457	0.0070047	AL390882.2	0.524873
path_length_l	Midbrain_DA.genes.annot	ENSG00000248418	2.4916	0.0063593	UBL5P1	0.524886
small_worldness_r	Midbrain_DA.genes.annot	ENSG00000105281	2.4532	0.0070795	SLC1A5	0.524887
small_worldness_r	Midbrain_DA.genes.annot	ENSG00000236065	2.4529	0.0070858	AL020995.1	0.524887
ipsilateral_degree_r	Adult_brain.genes.annot	ENSG00000079393	2.7914	0.0026238	DUSP13	0.524888
ipsilateral_degree_r	Adult_brain.genes.annot	ENSG00000277182	2.789	0.0026439	AC006449.5	0.524888
ipsilateral_degree_r	Adult_brain.genes.annot	ENSG00000284543	2.7879	0.0026526	LINC01226	0.524888
ipsilateral_degree_r	Adult_brain.genes.annot	ENSG00000135643	2.7871	0.0026594	KCNMB4	0.524888
ipsilateral_degree_r	Adult_brain.genes.annot	ENSG00000254648	2.787	0.0026603	AP000911.1	0.524888
ipsilateral_degree_r	Adult_brain.genes.annot	ENSG00000235238	2.7849	0.0026769	SUMO2P1	0.524888
ipsilateral_degree_r	Adult_brain.genes.annot	ENSG00000231654	2.7848	0.0026783	RPS6KA2-AS1	0.524888
ipsilateral_degree_r	Adult_brain.genes.annot	ENSG00000213486	2.7845	0.0026805	AC108039.1	0.524888
ipsilateral_degree_r	Adult_brain.genes.annot	ENSG00000258655	2.7837	0.0026875	ARHGAP5-AS1	0.524888
ipsilateral_degree_r	Adult_brain.genes.annot	ENSG00000230683	2.7836	0.0026879	DDTP1	0.524888
ipsilateral_degree_r	Adult_brain.genes.annot	ENSG00000139180	2.7816	0.002705	NDUFA9	0.524888
ipsilateral_degree_r	Adult_brain.genes.annot	ENSG00000224074	2.7807	0.0027117	LINC00691	0.524888
ipsilateral_degree_r	Adult_brain.genes.annot	ENSG00000264275	2.7805	0.0027137	RN7SL753P	0.524888
ipsilateral_degree_r	Adult_brain.genes.annot	ENSG00000260166	2.7799	0.0027189	AC134312.3	0.524888
ipsilateral_degree_r	Adult_brain.genes.annot	ENSG00000065621	2.7769	0.0027437	GSTO2	0.524888
ipsilateral_degree_r	Adult_brain.genes.annot	ENSG00000279791	2.7748	0.0027615	AC018892.3	0.524888
ipsilateral_degree_r	Adult_brain.genes.annot	ENSG00000118855	2.7744	0.0027649	MFSD1	0.524888
ipsilateral_degree_r	Adult_brain.genes.annot	ENSG00000235716	2.7738	0.0027704	KRT18P46	0.524888
ipsilateral_degree_r	Adult_brain.genes.annot	ENSG00000240051	2.7736	0.002772	RPL23AP10	0.524888
ipsilateral_degree_r	Adult_brain.genes.annot	ENSG00000114999	2.7727	0.0027799	TTL	0.524888
ipsilateral_degree_r	Adult_brain.genes.annot	ENSG00000277670	2.7724	0.0027823	AC098657.3	0.524888
ipsilateral_degree_r	Adult_brain.genes.annot	ENSG00000166833	2.7716	0.0027891	NAV2	0.524888
ipsilateral_degree_r	Adult_brain.genes.annot	ENSG00000257940	2.7714	0.0027904	AC079598.1	0.524888
ipsilateral_degree_r	Adult_brain.genes.annot	ENSG00000196199	2.7707	0.0027964	MPHOSPH8	0.524888
ipsilateral_degree_r	Adult_brain.genes.annot	ENSG00000222339	2.7706	0.0027979	AP000807.2	0.524888
ipsilateral_degree_r	Adult_brain.genes.annot	ENSG00000179588	2.7703	0.0028002	ZFPM1	0.524888
ipsilateral_degree_r	Adult_brain.genes.annot	ENSG00000246898	2.7682	0.0028185	LINC00920	0.524888
ipsilateral_degree_r	Adult_brain.genes.annot	ENSG00000271727	2.7649	0.0028471	AL357054.2	0.524888
ipsilateral_degree_r	Adult_brain.genes.annot	ENSG00000105186	2.7648	0.0028483	ANKRD27	0.524888
ipsilateral_degree_r	Adult_brain.genes.annot	ENSG00000252832	2.7634	0.0028599	RNU6-1212P	0.524888
ipsilateral_degree_r	Adult_brain.genes.annot	ENSG00000196126	2.7628	0.0028656	HLA-DRB1	0.524888
ipsilateral_degree_r	Adult_brain.genes.annot	ENSG00000233252	2.7626	0.002867	CRIP1P1	0.524888
ipsilateral_degree_r	Adult_brain.genes.annot	ENSG00000276417	2.762	0.0028728	AC092111.2	0.524888
ipsilateral_degree_r	Adult_brain.genes.annot	ENSG00000201223	2.7603	0.0028878	RNU6-1305P	0.524888
ipsilateral_degree_r	Adult_brain.genes.annot	ENSG00000063854	2.7602	0.0028879	HAGH	0.524888
clustering_r	Fetal_brain.genes.annot	ENSG00000225864	2.6013	0.004643	AL645939.2	0.524906
clustering_r	Fetal_brain.genes.annot	ENSG00000185361	2.6	0.0046615	TNFAIP8L1	0.524906
clustering_r	Fetal_brain.genes.annot	ENSG00000213462	2.5997	0.0046647	ERV3-1	0.524906
clustering_r	Fetal_brain.genes.annot	ENSG00000174937	2.5997	0.0046657	OR5M3	0.524906
clustering_r	Fetal_brain.genes.annot	ENSG00000105649	2.5992	0.0046722	RAB3A	0.524906
clustering_r	Fetal_brain.genes.annot	ENSG00000223087	2.5989	0.0046764	RNU6-602P	0.524906
clustering_r	Fetal_brain.genes.annot	ENSG00000123447	2.5975	0.0046947	TYRL	0.524906
clustering_r	Fetal_brain.genes.annot	ENSG00000252079	2.5974	0.0046963	RNU6-327P	0.524906
ipsilateral_degree_l	Midbrain_DA.genes.annot	ENSG00000233379	2.3588	0.0091664	AL139002.1	0.524908
ipsilateral_degree_l	Midbrain_DA.genes.annot	ENSG00000212643	2.3581	0.0091856	ZRSR2P1	0.524908
ipsilateral_degree_l	Midbrain_DA.genes.annot	ENSG00000233916	2.3579	0.0091906	ZDHHC20P1	0.524908
ipsilateral_degree_l	Midbrain_DA.genes.annot	ENSG00000228335	2.3576	0.009196	AC073063.1	0.524908
degree_global	Fetal_brain.genes.annot	ENSG00000111142	2.4608	0.006931	METAP2	0.524911
degree_global	Fetal_brain.genes.annot	ENSG00000199591	2.4606	0.0069346	Y_RNA	0.524911
small_worldness_global	Cortical_Neuron.genes.annot	ENSG00000258651	2.4573	0.0070003	SEC23A-AS1	0.524917
small_worldness_global	Cortical_Neuron.genes.annot	ENSG00000212710	2.4567	0.0070102	CTAGE1	0.524917
small_worldness_l	Midbrain_DA.genes.annot	ENSG00000270006	2.4595	0.0069569	AC010531.6	0.524922
ipsilateral_degree_l	Cortical_Neuron.genes.annot	ENSG00000151079	2.4582	0.0069823	KCNA6	0.524925
ipsilateral_degree_l	Cortical_Neuron.genes.annot	ENSG00000275980	2.457	0.0070047	AL390882.2	0.524925
ipsilateral_degree_l	Cortical_Neuron.genes.annot	ENSG00000255015	2.4567	0.0070108	AP000755.1	0.524925
ipsilateral_degree_l	Cortical_Neuron.genes.annot	ENSG00000221954	2.4561	0.0070226	OR4C12	0.524925
ipsilateral_degree_l	Cortical_Neuron.genes.annot	ENSG00000121864	2.4557	0.0070299	ZNF639	0.524925
ipsilateral_degree_l	Cortical_Neuron.genes.annot	ENSG00000144426	2.4555	0.0070347	NBEAL1	0.524925
ipsilateral_degree_l	Cortical_Neuron.genes.annot	ENSG00000252686	2.4547	0.0070501	RNU6-1234P	0.524925
ipsilateral_degree_l	Cortical_Neuron.genes.annot	ENSG00000070269	2.4544	0.0070565	TMEM260	0.524925
ipsilateral_degree_l	Cortical_Neuron.genes.annot	ENSG00000265932	2.4538	0.0070684	MIR3146	0.524925
ipsilateral_degree_l	Cortical_Neuron.genes.annot	ENSG00000166603	2.4536	0.0070712	MC4R	0.524925
ipsilateral_degree_l	Cortical_Neuron.genes.annot	ENSG00000144029	2.4532	0.0070801	MRPS5	0.524925
ipsilateral_degree_l	ENSG.genes.annot	ENSG00000204396	2.3615	0.0091014	VWA7	0.524926
ipsilateral_degree_l	ENSG.genes.annot	ENSG00000179088	2.3588	0.0091681	C12orf42	0.524926
ipsilateral_degree_l	ENSG.genes.annot	ENSG00000114670	2.3576	0.0091975	NEK11	0.524926
ipsilateral_degree_l	ENSG.genes.annot	ENSG00000135604	2.357	0.0092127	STX11	0.524926
ipsilateral_degree_l	ENSG.genes.annot	ENSG00000123600	2.3546	0.0092711	METTL8	0.524926
ipsilateral_degree_l	ENSG.genes.annot	ENSG00000179256	2.3538	0.009291	SMCO3	0.524926
ipsilateral_degree_l	ENSG.genes.annot	ENSG00000214193	2.3523	0.0093286	SH3D21	0.524926
ipsilateral_degree_l	ENSG.genes.annot	ENSG00000171501	2.3506	0.0093719	OR1N2	0.524926
ipsilateral_degree_l	ENSG.genes.annot	ENSG00000171488	2.3503	0.0093802	LRRC8C	0.524926
ipsilateral_degree_l	ENSG.genes.annot	ENSG00000170279	2.3486	0.0094221	C7orf33	0.524926
ipsilateral_degree_l	ENSG.genes.annot	ENSG00000156265	2.348	0.0094364	MAP3K7CL	0.524926
ipsilateral_degree_l	ENSG.genes.annot	ENSG00000158050	2.3466	0.009473	DUSP2	0.524926
ipsilateral_degree_l	ENSG.genes.annot	ENSG00000162782	2.3465	0.0094751	TDRD5	0.524926
ipsilateral_degree_l	ENSG.genes.annot	ENSG00000204301	2.3463	0.0094804	NOTCH4	0.524926
efficiency_l	Adult_brain.genes.annot	ENSG00000256069	2.4493	0.0071559	A2MP1	0.524948
efficiency_l	Adult_brain.genes.annot	ENSG00000214578	2.449	0.0071631	HMGN2P15	0.524948
efficiency_l	Adult_brain.genes.annot	ENSG00000145919	2.4488	0.0071658	BOD1	0.524948
efficiency_l	Adult_brain.genes.annot	ENSG00000272918	2.4484	0.0071756	AC005070.3	0.524948
clustering_l	Fetal_brain.genes.annot	ENSG00000182050	2.4857	0.0064655	MGAT4C	0.524955
clustering_r	Cortical_Neuron.genes.annot	ENSG00000252036	2.5338	0.0056414	RN7SKP288	0.524968
clustering_r	Cortical_Neuron.genes.annot	ENSG00000259848	2.5336	0.0056446	AC097374.1	0.524968
efficiency_r	ENSG.genes.annot	ENSG00000105464	2.5422	0.0055083	GRIN2D	0.524976
efficiency_r	ENSG.genes.annot	ENSG00000170961	2.5412	0.005523	HAS2	0.524976
efficiency_r	ENSG.genes.annot	ENSG00000105011	2.539	0.0055582	ASF1B	0.524976
efficiency_r	ENSG.genes.annot	ENSG00000087269	2.5343	0.0056341	NOP14	0.524976
efficiency_r	ENSG.genes.annot	ENSG00000162972	2.5329	0.0056554	MAIP1	0.524976
efficiency_r	ENSG.genes.annot	ENSG00000284701	2.5324	0.0056638	TMEM247	0.524976
efficiency_r	ENSG.genes.annot	ENSG00000136999	2.5315	0.0056789	CCN3	0.524976
efficiency_r	ENSG.genes.annot	ENSG00000144199	2.5312	0.0056829	FAHD2B	0.524976
contralateral_degree_global	Fetal_brain.genes.annot	ENSG00000258136	2.4616	0.0069152	AC007622.2	0.525016
contralateral_degree_global	Fetal_brain.genes.annot	ENSG00000078319	2.4616	0.006916	PMS2P1	0.525016
ipsilateral_degree_r	Midbrain_DA.genes.annot	ENSG00000238698	2.4417	0.0073087	RNU7-147P	0.525023
ipsilateral_degree_r	Midbrain_DA.genes.annot	ENSG00000105650	2.4416	0.0073106	PDE4C	0.525023
ipsilateral_degree_r	Midbrain_DA.genes.annot	ENSG00000230069	2.4413	0.0073166	LRRC37A15P	0.525023
small_worldness_global	Fetal_brain.genes.annot	ENSG00000231503	2.4818	0.0065364	PTMAP4	0.525031
path_length_r	Fetal_brain.genes.annot	ENSG00000279702	2.5692	0.0050972	AL356266.1	0.525032
path_length_global	Adult_brain.genes.annot	ENSG00000136830	2.5118	0.0060063	NIBAN2	0.525038
path_length_global	Adult_brain.genes.annot	ENSG00000206756	2.5115	0.0060105	Y_RNA	0.525038
path_length_global	Adult_brain.genes.annot	ENSG00000186124	2.5101	0.0060356	OR9M1P	0.525038
path_length_global	Adult_brain.genes.annot	ENSG00000249673	2.509	0.006053	NOP14-AS1	0.525038
path_length_global	Adult_brain.genes.annot	ENSG00000268475	2.5085	0.0060619	AC011462.2	0.525038
path_length_global	Adult_brain.genes.annot	ENSG00000233460	2.508	0.0060716	RPL35AP31	0.525038
path_length_global	Adult_brain.genes.annot	ENSG00000277200	2.5075	0.00608	AC005696.4	0.525038
path_length_global	Adult_brain.genes.annot	ENSG00000253942	2.5072	0.0060845	AP001330.2	0.525038
path_length_global	Adult_brain.genes.annot	ENSG00000255532	2.5059	0.0061072	AC118942.1	0.525038
path_length_global	Adult_brain.genes.annot	ENSG00000254307	2.5051	0.0061203	AP003692.1	0.525038
path_length_global	Adult_brain.genes.annot	ENSG00000112333	2.5044	0.0061338	NR2E1	0.525038
path_length_global	Adult_brain.genes.annot	ENSG00000251810	2.504	0.0061403	RN7SKP132	0.525038
path_length_global	Adult_brain.genes.annot	ENSG00000230243	2.5034	0.0061502	FKBP1AP3	0.525038
path_length_global	Adult_brain.genes.annot	ENSG00000248098	2.5033	0.0061527	BCKDHA	0.525038
path_length_global	Adult_brain.genes.annot	ENSG00000135643	2.5032	0.0061532	KCNMB4	0.525038
path_length_global	Adult_brain.genes.annot	ENSG00000258168	2.5031	0.0061563	AC025569.1	0.525038
path_length_global	Adult_brain.genes.annot	ENSG00000164621	2.5023	0.0061686	SMAD5-AS1	0.525038
path_length_global	Adult_brain.genes.annot	ENSG00000239255	2.5022	0.0061703	AC007620.1	0.525038
path_length_global	Adult_brain.genes.annot	ENSG00000226674	2.5013	0.0061861	TEX41	0.525038
path_length_global	Adult_brain.genes.annot	ENSG00000005844	2.5011	0.0061912	ITGAL	0.525038
path_length_global	Adult_brain.genes.annot	ENSG00000228988	2.5009	0.0061948	AL353771.1	0.525038
path_length_global	Adult_brain.genes.annot	ENSG00000122877	2.4984	0.0062375	EGR2	0.525038
path_length_global	Adult_brain.genes.annot	ENSG00000269837	2.4982	0.0062407	IPO5P1	0.525038
path_length_global	Adult_brain.genes.annot	ENSG00000164167	2.4972	0.0062594	LSM6	0.525038
path_length_global	Adult_brain.genes.annot	ENSG00000167549	2.497	0.0062618	CORO6	0.525038
path_length_global	Adult_brain.genes.annot	ENSG00000273289	2.4964	0.0062733	AL121672.3	0.525038
path_length_global	Adult_brain.genes.annot	ENSG00000212432	2.4961	0.0062779	SNORA75	0.525038
path_length_global	Adult_brain.genes.annot	ENSG00000280135	2.4952	0.0062939	AL096816.1	0.525038
path_length_global	Adult_brain.genes.annot	ENSG00000212125	2.4951	0.0062964	TAS2R15P	0.525038
path_length_global	Adult_brain.genes.annot	ENSG00000268650	2.4945	0.0063069	AC005759.1	0.525038
path_length_global	Adult_brain.genes.annot	ENSG00000267780	2.4933	0.0063279	AC021594.2	0.525038
path_length_global	Adult_brain.genes.annot	ENSG00000253930	2.4929	0.0063348	TNFRSF10A-AS1	0.525038
path_length_global	Adult_brain.genes.annot	ENSG00000237293	2.4927	0.0063383	AC007099.2	0.525038
path_length_global	Adult_brain.genes.annot	ENSG00000221955	2.4922	0.0063486	SLC12A8	0.525038
path_length_global	Adult_brain.genes.annot	ENSG00000279082	2.4917	0.0063576	LINC01727	0.525038
path_length_global	Adult_brain.genes.annot	ENSG00000248545	2.4911	0.0063668	AC105290.1	0.525038
path_length_global	Adult_brain.genes.annot	ENSG00000196557	2.4906	0.0063766	CACNA1H	0.525038
path_length_global	Adult_brain.genes.annot	ENSG00000243991	2.4904	0.0063791	RN7SL447P	0.525038
path_length_global	Adult_brain.genes.annot	ENSG00000250790	2.4882	0.0064202	AC127070.2	0.525038
path_length_global	Adult_brain.genes.annot	ENSG00000225864	2.4863	0.0064534	AL645939.2	0.525038
path_length_global	Adult_brain.genes.annot	ENSG00000265241	2.4863	0.0064535	RBM8A	0.525038
path_length_global	Adult_brain.genes.annot	ENSG00000280778	2.4863	0.0064535	AC243547.3	0.525038
path_length_global	Adult_brain.genes.annot	ENSG00000248746	2.4856	0.0064662	ACTN3	0.525038
path_length_global	Adult_brain.genes.annot	ENSG00000255442	2.485	0.0064781	AC109635.4	0.525038
path_length_global	Adult_brain.genes.annot	ENSG00000225147	2.4839	0.0064974	RPS12P10	0.525038
path_length_global	Adult_brain.genes.annot	ENSG00000213051	2.4836	0.0065028	RPL5P5	0.525038
path_length_global	Adult_brain.genes.annot	ENSG00000199071	2.4835	0.0065044	MIR423	0.525038
path_length_global	Adult_brain.genes.annot	ENSG00000257294	2.4835	0.0065056	AC080011.1	0.525038
path_length_global	Adult_brain.genes.annot	ENSG00000224553	2.4821	0.0065314	AC008065.1	0.525038
path_length_global	Adult_brain.genes.annot	ENSG00000215353	2.4814	0.0065425	C1QBPP1	0.525038
path_length_global	Adult_brain.genes.annot	ENSG00000252657	2.4807	0.0065566	SNORA70	0.525038
path_length_global	Adult_brain.genes.annot	ENSG00000260541	2.4804	0.0065621	AL031722.1	0.525038
path_length_global	Adult_brain.genes.annot	ENSG00000229457	2.4801	0.0065678	LINC01789	0.525038
path_length_global	Adult_brain.genes.annot	ENSG00000135477	2.48	0.0065692	KRT87P	0.525038
path_length_global	Adult_brain.genes.annot	ENSG00000233953	2.4799	0.0065711	AC009970.1	0.525038
path_length_global	Adult_brain.genes.annot	ENSG00000228553	2.4796	0.0065757	AL389885.1	0.525038
path_length_global	Adult_brain.genes.annot	ENSG00000211947	2.4788	0.0065918	IGHV3-21	0.525038
path_length_global	Adult_brain.genes.annot	ENSG00000253112	2.4777	0.0066112	AC102945.1	0.525038
path_length_global	Adult_brain.genes.annot	ENSG00000258197	2.4775	0.0066154	NKX2-2-AS1	0.525038
path_length_global	Adult_brain.genes.annot	ENSG00000254799	2.4772	0.0066208	SLC25A47P1	0.525038
path_length_global	Adult_brain.genes.annot	ENSG00000229233	2.4766	0.0066329	AC011891.2	0.525038
path_length_global	Adult_brain.genes.annot	ENSG00000279273	2.476	0.0066438	AC120024.4	0.525038
path_length_global	Adult_brain.genes.annot	ENSG00000147687	2.4758	0.0066473	TATDN1	0.525038
path_length_global	Adult_brain.genes.annot	ENSG00000268987	2.4753	0.0066567	AC011462.3	0.525038
path_length_global	Adult_brain.genes.annot	ENSG00000278390	2.4751	0.00666	AL354696.2	0.525038
path_length_global	Adult_brain.genes.annot	ENSG00000126561	2.4746	0.0066686	STAT5A	0.525038
path_length_global	Adult_brain.genes.annot	ENSG00000225051	2.4744	0.0066733	HMGB3P22	0.525038
path_length_global	Adult_brain.genes.annot	ENSG00000237882	2.4734	0.0066913	PPIAP13	0.525038
path_length_global	Adult_brain.genes.annot	ENSG00000259066	2.4727	0.0067044	AL110118.2	0.525038
path_length_global	Adult_brain.genes.annot	ENSG00000113722	2.4727	0.006705	CDX1	0.525038
path_length_global	Adult_brain.genes.annot	ENSG00000226197	2.4726	0.0067062	AL583785.1	0.525038
path_length_global	Adult_brain.genes.annot	ENSG00000197182	2.4685	0.0067846	MIRLET7BHG	0.525038
path_length_global	Adult_brain.genes.annot	ENSG00000116350	2.4684	0.0067867	SRSF4	0.525038
path_length_global	Adult_brain.genes.annot	ENSG00000225002	2.4662	0.0068269	AL732323.1	0.525038
path_length_global	Adult_brain.genes.annot	ENSG00000214279	2.4659	0.0068329	SCART1	0.525038
path_length_global	Adult_brain.genes.annot	ENSG00000118849	2.4654	0.0068429	RARRES1	0.525038
path_length_global	Adult_brain.genes.annot	ENSG00000185701	2.4651	0.0068483	OR5M5P	0.525038
path_length_global	Adult_brain.genes.annot	ENSG00000228837	2.465	0.0068504	CBX3P6	0.525038
path_length_global	Adult_brain.genes.annot	ENSG00000252941	2.4648	0.0068543	RNA5SP340	0.525038
path_length_global	Adult_brain.genes.annot	ENSG00000262500	2.4647	0.0068572	MAPK8IP1P1	0.525038
path_length_global	Adult_brain.genes.annot	ENSG00000263615	2.4646	0.0068592	MIR4306	0.525038
path_length_global	Adult_brain.genes.annot	ENSG00000111261	2.4643	0.0068637	MANSC1	0.525038
path_length_global	Adult_brain.genes.annot	ENSG00000258876	2.4631	0.0068871	TGFB3-AS1	0.525038
path_length_global	Adult_brain.genes.annot	ENSG00000199450	2.4628	0.0068924	RNA5SP276	0.525038
path_length_global	Adult_brain.genes.annot	ENSG00000172716	2.4625	0.0068984	SLFN11	0.525038
path_length_global	Adult_brain.genes.annot	ENSG00000221041	2.4614	0.0069198	AP001537.1	0.525038
path_length_global	Adult_brain.genes.annot	ENSG00000053371	2.461	0.0069268	AKR7A2	0.525038
path_length_global	Adult_brain.genes.annot	ENSG00000245275	2.4609	0.0069294	SAP30L-AS1	0.525038
path_length_global	Adult_brain.genes.annot	ENSG00000248838	2.4605	0.0069362	PGAM1P13	0.525038
path_length_global	Adult_brain.genes.annot	ENSG00000267343	2.4604	0.006939	ZNF833P	0.525038
path_length_global	Adult_brain.genes.annot	ENSG00000255526	2.46	0.0069462	NEDD8-MDP1	0.525038
path_length_global	Adult_brain.genes.annot	ENSG00000201363	2.46	0.0069474	Y_RNA	0.525038
path_length_global	Adult_brain.genes.annot	ENSG00000179889	2.4598	0.00695	PDXDC1	0.525038
path_length_global	Adult_brain.genes.annot	ENSG00000255367	2.4593	0.0069595	AC127526.2	0.525038
path_length_global	Adult_brain.genes.annot	ENSG00000227883	2.4589	0.0069677	ATP6V0E1P4	0.525038
path_length_global	Adult_brain.genes.annot	ENSG00000100034	2.4585	0.0069752	PPM1F	0.525038
path_length_global	Adult_brain.genes.annot	ENSG00000242182	2.4583	0.0069797	RN7SL745P	0.525038
path_length_global	Adult_brain.genes.annot	ENSG00000196171	2.4576	0.0069925	OR6K2	0.525038
path_length_global	Adult_brain.genes.annot	ENSG00000181752	2.4572	0.0070005	OR8K5	0.525038
path_length_global	Adult_brain.genes.annot	ENSG00000211513	2.4566	0.0070123	MIR320E	0.525038
path_length_global	Adult_brain.genes.annot	ENSG00000184956	2.4562	0.00702	MUC6	0.525038
path_length_global	Adult_brain.genes.annot	ENSG00000255557	2.4561	0.007022	AP001266.2	0.525038
path_length_global	Adult_brain.genes.annot	ENSG00000229268	2.456	0.0070253	PES1P2	0.525038
path_length_global	Adult_brain.genes.annot	ENSG00000222614	2.4545	0.0070539	Y_RNA	0.525038
path_length_global	Adult_brain.genes.annot	ENSG00000255533	2.4531	0.0070816	AC136475.6	0.525038
path_length_global	Adult_brain.genes.annot	ENSG00000155229	2.453	0.0070845	MMS19	0.525038
path_length_global	Adult_brain.genes.annot	ENSG00000152475	2.4517	0.0071096	ZNF837	0.525038
path_length_global	Adult_brain.genes.annot	ENSG00000250540	2.4517	0.0071101	AC104685.1	0.525038
path_length_global	Adult_brain.genes.annot	ENSG00000229531	2.4515	0.0071137	Z99127.1	0.525038
path_length_global	Adult_brain.genes.annot	ENSG00000249539	2.4506	0.007131	MRPS36P2	0.525038
path_length_global	Adult_brain.genes.annot	ENSG00000062716	2.4501	0.0071406	VMP1	0.525038
path_length_global	Adult_brain.genes.annot	ENSG00000134824	2.4501	0.0071407	FADS2	0.525038
path_length_global	Adult_brain.genes.annot	ENSG00000234948	2.4496	0.0071503	LINC01524	0.525038
path_length_global	Adult_brain.genes.annot	ENSG00000226079	2.4494	0.0071539	AL138830.1	0.525038
path_length_global	Adult_brain.genes.annot	ENSG00000049656	2.4488	0.0071659	CLPTM1L	0.525038
path_length_global	Adult_brain.genes.annot	ENSG00000267298	2.4484	0.0071737	AC006116.6	0.525038
path_length_global	Adult_brain.genes.annot	ENSG00000280010	2.4475	0.0071922	AP001350.2	0.525038
path_length_global	Adult_brain.genes.annot	ENSG00000280345	2.4464	0.0072153	AC092184.3	0.525038
path_length_global	Adult_brain.genes.annot	ENSG00000255500	2.446	0.007222	AC109635.5	0.525038
path_length_global	Adult_brain.genes.annot	ENSG00000105447	2.4452	0.0072389	GRWD1	0.525038
path_length_global	Adult_brain.genes.annot	ENSG00000092621	2.4448	0.0072464	PHGDH	0.525038
path_length_global	Adult_brain.genes.annot	ENSG00000282989	2.4448	0.0072472	PDCL3P2	0.525038
path_length_global	Adult_brain.genes.annot	ENSG00000167825	2.4448	0.0072474	OR5I1	0.525038
path_length_global	Adult_brain.genes.annot	ENSG00000146918	2.4442	0.0072587	NCAPG2	0.525038
path_length_global	Adult_brain.genes.annot	ENSG00000149485	2.4438	0.0072666	FADS1	0.525038
path_length_global	Adult_brain.genes.annot	ENSG00000272375	2.4435	0.0072735	AC026979.3	0.525038
path_length_global	Adult_brain.genes.annot	ENSG00000171786	2.4431	0.0072809	NHLH1	0.525038
path_length_global	Adult_brain.genes.annot	ENSG00000264892	2.4428	0.0072873	NOS2P4	0.525038
path_length_global	Adult_brain.genes.annot	ENSG00000233189	2.4427	0.0072891	RPL12P29	0.525038
path_length_global	Adult_brain.genes.annot	ENSG00000053108	2.4425	0.0072924	FSTL4	0.525038
path_length_global	Adult_brain.genes.annot	ENSG00000206605	2.4423	0.0072976	RNU6-946P	0.525038
path_length_global	Adult_brain.genes.annot	ENSG00000283201	2.4422	0.0072987	AC092329.3	0.525038
path_length_global	Adult_brain.genes.annot	ENSG00000213462	2.4414	0.0073161	ERV3-1	0.525038
path_length_global	Adult_brain.genes.annot	ENSG00000164318	2.4411	0.0073215	EGFLAM	0.525038
path_length_global	Adult_brain.genes.annot	ENSG00000109920	2.4403	0.0073376	FNBP4	0.525038
path_length_global	Adult_brain.genes.annot	ENSG00000253456	2.44	0.007343	AC136424.1	0.525038
path_length_global	Adult_brain.genes.annot	ENSG00000177706	2.4391	0.0073612	FAM20C	0.525038
path_length_global	Adult_brain.genes.annot	ENSG00000033011	2.438	0.007384	ALG1	0.525038
path_length_global	Adult_brain.genes.annot	ENSG00000260731	2.4379	0.0073857	KRT8P22	0.525038
path_length_global	Adult_brain.genes.annot	ENSG00000112981	2.4377	0.0073913	NME5	0.525038
path_length_global	Adult_brain.genes.annot	ENSG00000279961	2.4368	0.0074095	OR5R1	0.525038
path_length_global	Adult_brain.genes.annot	ENSG00000253605	2.4363	0.0074194	HNRNPA1P38	0.525038
path_length_global	Adult_brain.genes.annot	ENSG00000248621	2.4361	0.0074241	AC108019.1	0.525038
path_length_global	Adult_brain.genes.annot	ENSG00000228998	2.4359	0.0074275	AC091167.1	0.525038
path_length_global	Adult_brain.genes.annot	ENSG00000152061	2.4356	0.0074342	RABGAP1L	0.525038
path_length_global	Adult_brain.genes.annot	ENSG00000214578	2.4355	0.0074349	HMGN2P15	0.525038
path_length_global	Adult_brain.genes.annot	ENSG00000231510	2.4349	0.0074484	LINC02782	0.525038
path_length_global	Adult_brain.genes.annot	ENSG00000081985	2.4343	0.0074601	IL12RB2	0.525038
path_length_global	Adult_brain.genes.annot	ENSG00000260949	2.4342	0.0074617	AP006545.1	0.525038
path_length_global	Adult_brain.genes.annot	ENSG00000207333	2.4336	0.007474	RNU6-680P	0.525038
path_length_global	Adult_brain.genes.annot	ENSG00000265798	2.4329	0.0074895	AC138207.6	0.525038
path_length_global	Adult_brain.genes.annot	ENSG00000100121	2.4316	0.0075168	GGTLC2	0.525038
path_length_global	Adult_brain.genes.annot	ENSG00000231579	2.4307	0.0075348	RPL7P21	0.525038
path_length_global	Adult_brain.genes.annot	ENSG00000166535	2.4292	0.0075671	A2ML1	0.525038
path_length_global	Adult_brain.genes.annot	ENSG00000084463	2.4291	0.0075674	WBP11	0.525038
path_length_global	Adult_brain.genes.annot	ENSG00000258739	2.4285	0.0075801	ENO1P2	0.525038
path_length_global	Adult_brain.genes.annot	ENSG00000078795	2.4275	0.0076011	PKD2L2	0.525038
path_length_global	Adult_brain.genes.annot	ENSG00000113407	2.4268	0.0076162	TARS1	0.525038
path_length_global	Adult_brain.genes.annot	ENSG00000136141	2.4264	0.0076251	LRCH1	0.525038
path_length_global	Adult_brain.genes.annot	ENSG00000263477	2.4263	0.0076263	AC104982.2	0.525038
path_length_global	Adult_brain.genes.annot	ENSG00000266919	2.4263	0.0076265	hsa-mir-423	0.525038
path_length_global	Adult_brain.genes.annot	ENSG00000265394	2.4263	0.0076265	AC104984.3	0.525038
path_length_global	Adult_brain.genes.annot	ENSG00000250116	2.4256	0.0076417	AC018682.1	0.525038
path_length_global	Adult_brain.genes.annot	ENSG00000128185	2.4253	0.007647	DGCR6L	0.525038
path_length_global	Adult_brain.genes.annot	ENSG00000174915	2.4249	0.0076557	PTDSS2	0.525038
path_length_global	Adult_brain.genes.annot	ENSG00000125845	2.4248	0.0076576	BMP2	0.525038
path_length_global	Adult_brain.genes.annot	ENSG00000207632	2.4247	0.0076614	MIR588	0.525038
path_length_global	Adult_brain.genes.annot	ENSG00000272141	2.4246	0.0076622	AL390719.2	0.525038
path_length_global	Adult_brain.genes.annot	ENSG00000238988	2.424	0.0076747	snoU13	0.525038
path_length_global	Adult_brain.genes.annot	ENSG00000282718	2.4239	0.0076779	AC104333.4	0.525038
path_length_global	Adult_brain.genes.annot	ENSG00000198854	2.4236	0.0076829	C1orf68	0.525038
path_length_global	Adult_brain.genes.annot	ENSG00000266012	2.4233	0.0076898	MIR4764	0.525038
path_length_global	Adult_brain.genes.annot	ENSG00000226812	2.423	0.0076966	AL117382.2	0.525038
path_length_global	Cortical_Neuron.genes.annot	ENSG00000229565	2.566	0.0051437	LINC02264	0.525038
path_length_global	Cortical_Neuron.genes.annot	ENSG00000184956	2.5654	0.0051524	MUC6	0.525038
path_length_global	Cortical_Neuron.genes.annot	ENSG00000234771	2.5648	0.0051619	SLC25A25-AS1	0.525038
path_length_global	Cortical_Neuron.genes.annot	ENSG00000169230	2.5645	0.0051666	PRELID1	0.525038
path_length_global	Cortical_Neuron.genes.annot	ENSG00000135090	2.5634	0.0051826	TAOK3	0.525044
path_length_global	Cortical_Neuron.genes.annot	ENSG00000258682	2.5631	0.0051866	AL132989.1	0.525044
path_length_global	Fetal_brain.genes.annot	ENSG00000267748	2.545	0.0054638	AC011479.2	0.525063
path_length_global	Fetal_brain.genes.annot	ENSG00000167920	2.5436	0.0054854	TMEM99	0.525063
path_length_global	Fetal_brain.genes.annot	ENSG00000129691	2.5433	0.0054904	ASH2L	0.525063
path_length_global	Fetal_brain.genes.annot	ENSG00000231849	2.5427	0.0055004	UBE2V2P4	0.525063
path_length_global	Fetal_brain.genes.annot	ENSG00000248223	2.5424	0.0055043	AC026785.2	0.525063
path_length_global	Fetal_brain.genes.annot	ENSG00000201119	2.5422	0.0055073	RNU1-33P	0.525063
clustering_l	Fetal_brain.genes.annot	ENSG00000055813	2.485	0.006477	CCDC85A	0.525077
clustering_r	Midbrain_DA.genes.annot	ENSG00000200209	2.4899	0.0063886	Y_RNA	0.525079
clustering_r	Midbrain_DA.genes.annot	ENSG00000204217	2.4898	0.0063915	BMPR2	0.525079
clustering_l	Cortical_Neuron.genes.annot	ENSG00000254087	2.4803	0.0065636	LYN	0.525088
ipsilateral_degree_l	Cortical_Neuron.genes.annot	ENSG00000207132	2.4524	0.0070946	Y_RNA	0.525091
ipsilateral_degree_l	Cortical_Neuron.genes.annot	ENSG00000257411	2.452	0.0071023	AC034102.2	0.525091
ipsilateral_degree_l	Fetal_brain.genes.annot	ENSG00000249614	2.4508	0.0071273	LINC02503	0.525121
contralateral_degree_global	Fetal_brain.genes.annot	ENSG00000246898	2.461	0.0069276	LINC00920	0.525138
clustering_l	Cortical_Neuron.genes.annot	ENSG00000259972	2.4797	0.0065743	AC009120.2	0.525146
clustering_r	Fetal_brain.genes.annot	ENSG00000252466	2.5951	0.0047285	MIR2115	0.525156
clustering_r	Fetal_brain.genes.annot	ENSG00000233252	2.594	0.0047435	CRIP1P1	0.525156
clustering_r	Fetal_brain.genes.annot	ENSG00000093217	2.5933	0.004753	XYLB	0.525156
clustering_r	Fetal_brain.genes.annot	ENSG00000123146	2.593	0.0047566	ADGRE5	0.525156
clustering_r	Fetal_brain.genes.annot	ENSG00000273958	2.5921	0.00477	AC009560.1	0.525156
clustering_r	Fetal_brain.genes.annot	ENSG00000225174	2.5918	0.0047732	OSTM1-AS1	0.525156
clustering_r	Fetal_brain.genes.annot	ENSG00000255134	2.5917	0.0047745	OR8K2P	0.525156
clustering_r	Fetal_brain.genes.annot	ENSG00000228513	2.5907	0.0047897	AC023271.2	0.525156
clustering_r	Fetal_brain.genes.annot	ENSG00000173908	2.5903	0.0047948	KRT28	0.525156
clustering_r	Fetal_brain.genes.annot	ENSG00000205502	2.5899	0.0048001	C2CD4B	0.525156
clustering_r	Fetal_brain.genes.annot	ENSG00000255363	2.5893	0.0048085	LINC02757	0.525156
small_worldness_r	Midbrain_DA.genes.annot	ENSG00000155252	2.4522	0.0070994	PI4K2A	0.525156
degree_global	Fetal_brain.genes.annot	ENSG00000226668	2.4593	0.0069612	AL136981.1	0.525164
degree_global	Fetal_brain.genes.annot	ENSG00000272247	2.4592	0.006963	AC080013.5	0.525164
degree_global	Fetal_brain.genes.annot	ENSG00000253112	2.4578	0.00699	AC102945.1	0.525164
degree_global	Fetal_brain.genes.annot	ENSG00000150244	2.4574	0.0069966	TRIM48	0.525164
degree_global	Fetal_brain.genes.annot	ENSG00000258033	2.4566	0.0070123	AC063947.2	0.525164
degree_global	Fetal_brain.genes.annot	ENSG00000124900	2.4558	0.0070286	TRIM51	0.525164
degree_global	Fetal_brain.genes.annot	ENSG00000236357	2.4556	0.0070331	EI24P1	0.525164
degree_global	Fetal_brain.genes.annot	ENSG00000101098	2.4548	0.0070482	RIMS4	0.525164
degree_global	Fetal_brain.genes.annot	ENSG00000182722	2.4547	0.0070503	SEPHS1P1	0.525164
degree_global	Fetal_brain.genes.annot	ENSG00000243352	2.4546	0.0070529	RN7SL8P	0.525164
degree_global	Fetal_brain.genes.annot	ENSG00000279498	2.454	0.007064	AL356121.2	0.525164
degree_global	Fetal_brain.genes.annot	ENSG00000173706	2.454	0.0070643	HEG1	0.525164
degree_global	Fetal_brain.genes.annot	ENSG00000241506	2.4538	0.0070679	PSMC1P1	0.525164
clustering_r	Midbrain_DA.genes.annot	ENSG00000176986	2.4891	0.0064025	SEC24C	0.525164
efficiency_global	Adult_brain.genes.annot	ENSG00000225127	2.4989	0.0062288	LINC00237	0.525169
contralateral_degree_global	Adult_brain.genes.annot	ENSG00000267027	2.4599	0.0069489	AC011524.1	0.525187
clustering_r	Midbrain_DA.genes.annot	ENSG00000048052	2.4878	0.0064268	HDAC9	0.52519
clustering_r	Midbrain_DA.genes.annot	ENSG00000162032	2.4874	0.0064345	SPSB3	0.52519
clustering_r	Midbrain_DA.genes.annot	ENSG00000168754	2.487	0.0064409	FAM178B	0.52519
clustering_r	Midbrain_DA.genes.annot	ENSG00000168634	2.4864	0.0064514	WFDC13	0.52519
clustering_r	Midbrain_DA.genes.annot	ENSG00000270209	2.4864	0.0064526	AL035411.2	0.52519
clustering_l	Midbrain_DA.genes.annot	ENSG00000023041	2.391	0.008401	ZDHHC6	0.525195
clustering_l	Midbrain_DA.genes.annot	ENSG00000171903	2.3909	0.0084044	CYP4F11	0.525195
small_worldness_global	Adult_brain.genes.annot	ENSG00000105650	2.4963	0.0062748	PDE4C	0.525203
small_worldness_global	Adult_brain.genes.annot	ENSG00000170473	2.4961	0.0062792	PYM1	0.525203
ipsilateral_degree_global	Fetal_brain.genes.annot	ENSG00000151067	2.4422	0.0072985	CACNA1C	0.525212
contralateral_degree_global	Cortical_Neuron.genes.annot	ENSG00000259605	2.4034	0.0081219	AC074212.1	0.52523
degree_global	Cortical_Neuron.genes.annot	ENSG00000226185	2.4421	0.0073015	TRIM64FP	0.525251
degree_global	Cortical_Neuron.genes.annot	ENSG00000228231	2.4416	0.0073108	AL589946.1	0.525251
degree_global	Cortical_Neuron.genes.annot	ENSG00000225127	2.4415	0.007314	LINC00237	0.525251
efficiency_r	ENSG.genes.annot	ENSG00000171469	2.5292	0.0057158	ZNF561	0.525294
path_length_r	Cortical_Neuron.genes.annot	ENSG00000213920	2.5674	0.0051233	MDP1	0.525319
path_length_r	Cortical_Neuron.genes.annot	ENSG00000225193	2.5661	0.0051417	RPS12P26	0.525319
path_length_r	Cortical_Neuron.genes.annot	ENSG00000255526	2.5656	0.0051492	NEDD8-MDP1	0.525319
path_length_r	Cortical_Neuron.genes.annot	ENSG00000138834	2.5656	0.0051494	MAPK8IP3	0.525319
clustering_r	Midbrain_DA.genes.annot	ENSG00000234432	2.4842	0.0064928	AC092171.3	0.525333
clustering_r	Midbrain_DA.genes.annot	ENSG00000273084	2.4842	0.0064928	AC092171.5	0.525333
clustering_r	Midbrain_DA.genes.annot	ENSG00000278864	2.4841	0.0064933	AC055811.4	0.525333
clustering_r	Midbrain_DA.genes.annot	ENSG00000254487	2.4841	0.0064942	AC130364.1	0.525333
efficiency_l	Fetal_brain.genes.annot	ENSG00000213731	2.4578	0.0069903	RAB5CP1	0.525343
efficiency_l	Adult_brain.genes.annot	ENSG00000253714	2.4476	0.007191	IGHVII-53-1	0.525343
path_length_r	Midbrain_DA.genes.annot	ENSG00000142046	2.4319	0.0075104	TMEM91	0.525349
small_worldness_l	Midbrain_DA.genes.annot	ENSG00000171903	2.4582	0.0069811	CYP4F11	0.525351
small_worldness_l	Midbrain_DA.genes.annot	ENSG00000200211	2.4582	0.0069825	RNY4P27	0.525351
clustering_r	Cortical_Neuron.genes.annot	ENSG00000267490	2.5324	0.0056643	AC008759.1	0.525362
clustering_r	Cortical_Neuron.genes.annot	ENSG00000207275	2.5321	0.0056688	RNU6-441P	0.525362
contralateral_degree_global	Midbrain_DA.genes.annot	ENSG00000263634	2.3964	0.0082777	MIR3919	0.52537
small_worldness_r	Adult_brain.genes.annot	ENSG00000251449	2.6708	0.003784	MTND1P19	0.525385
small_worldness_r	Adult_brain.genes.annot	ENSG00000114999	2.6706	0.0037856	TTL	0.525385
small_worldness_r	Adult_brain.genes.annot	ENSG00000115526	2.6695	0.0037981	CHST10	0.525385
small_worldness_r	Adult_brain.genes.annot	ENSG00000255487	2.6678	0.0038176	AC087362.2	0.525385
small_worldness_r	Adult_brain.genes.annot	ENSG00000236266	2.6647	0.0038533	Z98884.1	0.525385
small_worldness_r	Adult_brain.genes.annot	ENSG00000185009	2.6635	0.0038667	AP3M1	0.525385
small_worldness_r	Adult_brain.genes.annot	ENSG00000257737	2.6621	0.0038824	AC025265.2	0.525385
small_worldness_r	Adult_brain.genes.annot	ENSG00000017260	2.662	0.0038841	ATP2C1	0.525385
small_worldness_r	Adult_brain.genes.annot	ENSG00000166526	2.6606	0.0038998	ZNF3	0.525385
small_worldness_r	Adult_brain.genes.annot	ENSG00000232479	2.6599	0.0039084	AC010900.1	0.525385
small_worldness_r	Adult_brain.genes.annot	ENSG00000204632	2.6595	0.0039134	HLA-G	0.525385
small_worldness_r	Adult_brain.genes.annot	ENSG00000237882	2.6594	0.0039138	PPIAP13	0.525385
small_worldness_r	Adult_brain.genes.annot	ENSG00000255206	2.6585	0.0039239	AC011853.2	0.525385
small_worldness_r	Adult_brain.genes.annot	ENSG00000264238	2.6583	0.0039263	AL590084.1	0.525385
small_worldness_r	Adult_brain.genes.annot	ENSG00000199378	2.6571	0.0039414	Y_RNA	0.525385
small_worldness_r	Adult_brain.genes.annot	ENSG00000215418	2.6539	0.0039782	PEX12P1	0.525385
small_worldness_r	Adult_brain.genes.annot	ENSG00000240051	2.6538	0.0039793	RPL23AP10	0.525385
small_worldness_r	Adult_brain.genes.annot	ENSG00000188921	2.653	0.0039891	HACD4	0.525385
small_worldness_r	Adult_brain.genes.annot	ENSG00000179588	2.6526	0.0039932	ZFPM1	0.525385
small_worldness_r	Adult_brain.genes.annot	ENSG00000226620	2.6523	0.0039975	LINC00343	0.525385
small_worldness_r	Adult_brain.genes.annot	ENSG00000116260	2.652	0.0040006	QSOX1	0.525385
small_worldness_r	Adult_brain.genes.annot	ENSG00000238596	2.6514	0.0040084	snoU13	0.525385
small_worldness_r	Adult_brain.genes.annot	ENSG00000272141	2.6511	0.0040118	AL390719.2	0.525385
small_worldness_r	Adult_brain.genes.annot	ENSG00000268282	2.6507	0.0040166	AC010328.2	0.525385
small_worldness_r	Adult_brain.genes.annot	ENSG00000200985	2.648	0.0040482	RNA5SP493	0.525385
small_worldness_r	Adult_brain.genes.annot	ENSG00000248537	2.6476	0.0040535	AC091906.1	0.525385
small_worldness_r	Adult_brain.genes.annot	ENSG00000149485	2.6475	0.0040545	FADS1	0.525385
small_worldness_r	Adult_brain.genes.annot	ENSG00000260066	2.646	0.004072	AC112176.1	0.525385
small_worldness_r	Adult_brain.genes.annot	ENSG00000008988	2.6456	0.0040774	RPS20	0.525385
small_worldness_r	Adult_brain.genes.annot	ENSG00000176998	2.6438	0.0040991	HCG4	0.525385
small_worldness_r	Adult_brain.genes.annot	ENSG00000238629	2.643	0.0041085	snoU13	0.525385
small_worldness_r	Adult_brain.genes.annot	ENSG00000273420	2.6422	0.0041189	AC008738.7	0.525385
small_worldness_r	Adult_brain.genes.annot	ENSG00000131374	2.6388	0.0041601	TBC1D5	0.525385
small_worldness_r	Adult_brain.genes.annot	ENSG00000235029	2.6373	0.004178	MNX1-AS2	0.525385
small_worldness_r	Adult_brain.genes.annot	ENSG00000251454	2.6372	0.0041799	AC025244.2	0.525385
small_worldness_r	Adult_brain.genes.annot	ENSG00000105697	2.6355	0.0042005	HAMP	0.525385
small_worldness_r	Adult_brain.genes.annot	ENSG00000167904	2.6352	0.0042047	TMEM68	0.525385
small_worldness_r	Adult_brain.genes.annot	ENSG00000270793	2.634	0.0042189	LLPHP1	0.525385
small_worldness_r	Adult_brain.genes.annot	ENSG00000229102	2.6339	0.0042211	AC076966.2	0.525385
small_worldness_r	Adult_brain.genes.annot	ENSG00000212432	2.6338	0.004222	SNORA75	0.525385
small_worldness_r	Adult_brain.genes.annot	ENSG00000263585	2.6335	0.0042251	AC145207.4	0.525385
small_worldness_r	Adult_brain.genes.annot	ENSG00000196458	2.6335	0.0042254	ZNF605	0.525385
small_worldness_r	Adult_brain.genes.annot	ENSG00000187721	2.6299	0.00427	GTF2IP3	0.525385
small_worldness_r	Adult_brain.genes.annot	ENSG00000279440	2.6297	0.0042728	AL008638.3	0.525385
small_worldness_r	Adult_brain.genes.annot	ENSG00000216141	2.6281	0.0042926	MIR941-2	0.525385
small_worldness_r	Adult_brain.genes.annot	ENSG00000221954	2.6279	0.0042953	OR4C12	0.525385
small_worldness_r	Adult_brain.genes.annot	ENSG00000147548	2.6275	0.0043011	NSD3	0.525385
small_worldness_r	Adult_brain.genes.annot	ENSG00000255134	2.6272	0.004305	OR8K2P	0.525385
small_worldness_r	Adult_brain.genes.annot	ENSG00000156735	2.6264	0.0043143	BAG4	0.525385
small_worldness_r	Adult_brain.genes.annot	ENSG00000249574	2.6263	0.0043158	AC226118.1	0.525385
small_worldness_r	Adult_brain.genes.annot	ENSG00000279852	2.6253	0.0043291	AC083964.2	0.525385
small_worldness_r	Adult_brain.genes.annot	ENSG00000271727	2.6233	0.0043535	AL357054.2	0.525385
small_worldness_r	Adult_brain.genes.annot	ENSG00000236536	2.623	0.0043586	AC003986.3	0.525385
small_worldness_r	Adult_brain.genes.annot	ENSG00000224649	2.6227	0.004362	AF124730.2	0.525385
small_worldness_r	Adult_brain.genes.annot	ENSG00000243584	2.6224	0.0043651	AC068769.1	0.525385
small_worldness_r	Adult_brain.genes.annot	ENSG00000241506	2.6223	0.0043674	PSMC1P1	0.525385
small_worldness_r	Adult_brain.genes.annot	ENSG00000239830	2.6216	0.0043754	RPS4XP22	0.525385
small_worldness_r	Adult_brain.genes.annot	ENSG00000255967	2.6214	0.004378	HADHAP2	0.525385
small_worldness_r	Adult_brain.genes.annot	ENSG00000186281	2.6198	0.0043993	GPAT2	0.525385
small_worldness_r	Adult_brain.genes.annot	ENSG00000183780	2.6193	0.0044052	SLC35F3	0.525385
small_worldness_r	Adult_brain.genes.annot	ENSG00000226521	2.6184	0.0044168	AC087499.2	0.525385
small_worldness_r	Adult_brain.genes.annot	ENSG00000081985	2.6176	0.0044276	IL12RB2	0.525385
small_worldness_r	Adult_brain.genes.annot	ENSG00000237856	2.6155	0.0044551	AC062020.1	0.525385
small_worldness_r	Adult_brain.genes.annot	ENSG00000160145	2.6154	0.0044564	KALRN	0.525385
small_worldness_r	Adult_brain.genes.annot	ENSG00000272391	2.615	0.0044614	POM121C	0.525385
small_worldness_r	Adult_brain.genes.annot	ENSG00000253925	2.6142	0.0044714	AC011369.1	0.525385
small_worldness_r	Adult_brain.genes.annot	ENSG00000282508	2.614	0.0044744	LINC01002	0.525385
small_worldness_r	Adult_brain.genes.annot	ENSG00000070756	2.6138	0.0044767	PABPC1	0.525385
small_worldness_r	Adult_brain.genes.annot	ENSG00000206503	2.6131	0.0044858	HLA-A	0.525385
small_worldness_r	Adult_brain.genes.annot	ENSG00000132912	2.6121	0.0044989	DCTN4	0.525385
small_worldness_r	Adult_brain.genes.annot	ENSG00000258651	2.6121	0.0044991	SEC23A-AS1	0.525385
small_worldness_r	Adult_brain.genes.annot	ENSG00000163873	2.6093	0.0045361	GRIK3	0.525385
small_worldness_r	Adult_brain.genes.annot	ENSG00000254898	2.6092	0.0045383	AC087362.1	0.525385
small_worldness_r	Adult_brain.genes.annot	ENSG00000134825	2.6088	0.0045425	TMEM258	0.525385
small_worldness_r	Adult_brain.genes.annot	ENSG00000284395	2.6085	0.0045468	PERCC1	0.525385
small_worldness_r	Adult_brain.genes.annot	ENSG00000257912	2.6083	0.0045495	LINC02258	0.525385
small_worldness_r	Adult_brain.genes.annot	ENSG00000186479	2.6081	0.0045523	RGS7BP	0.525385
small_worldness_r	Adult_brain.genes.annot	ENSG00000140107	2.608	0.004553	SLC25A47	0.525385
small_worldness_r	Adult_brain.genes.annot	ENSG00000250102	2.608	0.0045538	LINC02377	0.525385
small_worldness_r	Adult_brain.genes.annot	ENSG00000272610	2.6074	0.004561	MAGI1-IT1	0.525385
ipsilateral_degree_r	Fetal_brain.genes.annot	ENSG00000280007	2.6782	0.0037005	AC008079.1	0.525391
contralateral_degree_global	Cortical_Neuron.genes.annot	ENSG00000235748	2.4026	0.0081402	SEPTIN14P12	0.525407
contralateral_degree_global	Cortical_Neuron.genes.annot	ENSG00000254775	2.4024	0.0081446	AC021393.1	0.525407
path_length_r	Midbrain_DA.genes.annot	ENSG00000227312	2.4313	0.0075232	AL445686.1	0.525411
path_length_r	Midbrain_DA.genes.annot	ENSG00000145996	2.4309	0.0075312	CDKAL1	0.525411
degree_global	Cortical_Neuron.genes.annot	ENSG00000224100	2.4406	0.0073321	AP001630.1	0.525412
degree_global	Cortical_Neuron.genes.annot	ENSG00000248139	2.4404	0.0073362	CUL4AP1	0.525412
path_length_global	ENSG.genes.annot	ENSG00000087087	2.4046	0.0080961	SRRT	0.525412
path_length_global	ENSG.genes.annot	ENSG00000179256	2.4013	0.0081684	SMCO3	0.525412
path_length_global	ENSG.genes.annot	ENSG00000214193	2.401	0.0081746	SH3D21	0.525412
path_length_global	ENSG.genes.annot	ENSG00000105695	2.3998	0.0082012	MAG	0.525412
path_length_global	ENSG.genes.annot	ENSG00000070614	2.3996	0.0082065	NDST1	0.525412
path_length_global	ENSG.genes.annot	ENSG00000079691	2.3989	0.008222	CARMIL1	0.525412
contralateral_degree_global	ENSG.genes.annot	ENSG00000132153	2.3198	0.010175	DHX30	0.525416
contralateral_degree_global	ENSG.genes.annot	ENSG00000059145	2.3189	0.010199	UNKL	0.525416
contralateral_degree_global	ENSG.genes.annot	ENSG00000174780	2.318	0.010226	SRP72	0.525416
small_worldness_global	Fetal_brain.genes.annot	ENSG00000284439	2.4806	0.0065586	TAF11L3	0.525423
small_worldness_global	Fetal_brain.genes.annot	ENSG00000265973	2.4804	0.0065614	AP006587.5	0.525423
small_worldness_global	Fetal_brain.genes.annot	ENSG00000156735	2.4793	0.0065825	BAG4	0.525423
small_worldness_global	Fetal_brain.genes.annot	ENSG00000101265	2.4792	0.0065839	RASSF2	0.525423
small_worldness_global	Fetal_brain.genes.annot	ENSG00000267426	2.4787	0.006593	AC087289.3	0.525423
small_worldness_global	Fetal_brain.genes.annot	ENSG00000201741	2.4783	0.0066013	Y_RNA	0.525423
clustering_l	Cortical_Neuron.genes.annot	ENSG00000252079	2.479	0.0065878	RNU6-327P	0.525427
clustering_r	ENSG.genes.annot	ENSG00000196465	2.4766	0.0066312	MYL6B	0.525456
clustering_global	Adult_brain.genes.annot	ENSG00000148584	2.4901	0.0063847	A1CF	0.525458
clustering_global	Adult_brain.genes.annot	ENSG00000111716	2.4895	0.0063968	LDHB	0.525458
clustering_global	Adult_brain.genes.annot	ENSG00000272918	2.4886	0.0064119	AC005070.3	0.525458
clustering_global	Adult_brain.genes.annot	ENSG00000200209	2.4885	0.0064137	Y_RNA	0.525458
clustering_global	Adult_brain.genes.annot	ENSG00000279717	2.4879	0.0064256	AC005336.3	0.525458
clustering_global	Adult_brain.genes.annot	ENSG00000078328	2.4875	0.0064323	RBFOX1	0.525458
ipsilateral_degree_global	Midbrain_DA.genes.annot	ENSG00000232862	2.4071	0.00804	AL138787.1	0.525459
small_worldness_global	Adult_brain.genes.annot	ENSG00000222222	2.4952	0.0062939	RNU2-17P	0.525469
small_worldness_global	Adult_brain.genes.annot	ENSG00000264592	2.4947	0.0063027	RN7SL131P	0.525469
small_worldness_global	Adult_brain.genes.annot	ENSG00000132912	2.4937	0.0063203	DCTN4	0.525469
small_worldness_global	Adult_brain.genes.annot	ENSG00000131480	2.4935	0.0063251	AOC2	0.525469
small_worldness_global	Adult_brain.genes.annot	ENSG00000185955	2.4927	0.0063394	C7orf61	0.525469
small_worldness_global	Adult_brain.genes.annot	ENSG00000236266	2.4923	0.0063467	Z98884.1	0.525469
small_worldness_global	Adult_brain.genes.annot	ENSG00000242288	2.4919	0.0063524	AC022400.3	0.525469
ipsilateral_degree_l	Fetal_brain.genes.annot	ENSG00000253605	2.45	0.0071423	HNRNPA1P38	0.525489
small_worldness_global	Midbrain_DA.genes.annot	ENSG00000279200	2.4158	0.0078504	AC020558.5	0.525532
small_worldness_global	Midbrain_DA.genes.annot	ENSG00000204616	2.4157	0.007853	TRIM31	0.525532
small_worldness_global	Midbrain_DA.genes.annot	ENSG00000188100	2.4142	0.007884	FAM25A	0.525532
small_worldness_global	Midbrain_DA.genes.annot	ENSG00000255199	2.4139	0.0078922	GTF2IP11	0.525532
small_worldness_global	Midbrain_DA.genes.annot	ENSG00000104689	2.4136	0.0078973	TNFRSF10A	0.525532
small_worldness_global	Midbrain_DA.genes.annot	ENSG00000248542	2.4134	0.0079025	AC233724.5	0.525532
small_worldness_global	Midbrain_DA.genes.annot	ENSG00000248160	2.4134	0.0079025	AC233724.1	0.525532
small_worldness_global	Midbrain_DA.genes.annot	ENSG00000181965	2.4124	0.0079245	NEUROG1	0.525532
small_worldness_global	Midbrain_DA.genes.annot	ENSG00000119685	2.4121	0.0079311	TTLL5	0.525532
small_worldness_global	Midbrain_DA.genes.annot	ENSG00000255452	2.4121	0.0079315	AC084851.2	0.525532
small_worldness_global	Adult_brain.genes.annot	ENSG00000089327	2.4913	0.0063632	FXYD5	0.525534
contralateral_degree_global	Cortical_Neuron.genes.annot	ENSG00000200211	2.4018	0.0081567	RNY4P27	0.525543
small_worldness_l	Fetal_brain.genes.annot	ENSG00000181950	2.5098	0.0060393	OR4A13P	0.525544
small_worldness_l	Fetal_brain.genes.annot	ENSG00000182722	2.5096	0.006043	SEPHS1P1	0.525544
small_worldness_l	Fetal_brain.genes.annot	ENSG00000140986	2.5086	0.0060606	RPL3L	0.525544
small_worldness_l	Fetal_brain.genes.annot	ENSG00000269821	2.5075	0.0060797	KCNQ1OT1	0.525544
small_worldness_l	Fetal_brain.genes.annot	ENSG00000235129	2.5073	0.0060833	FABP7P2	0.525544
small_worldness_l	Fetal_brain.genes.annot	ENSG00000263599	2.5072	0.0060848	RN7SL171P	0.525544
small_worldness_l	Fetal_brain.genes.annot	ENSG00000258655	2.5067	0.0060932	ARHGAP5-AS1	0.525544
small_worldness_l	Fetal_brain.genes.annot	ENSG00000144199	2.5065	0.0060974	FAHD2B	0.525544
small_worldness_l	Fetal_brain.genes.annot	ENSG00000278635	2.5062	0.0061026	AC141557.2	0.525544
path_length_r	Midbrain_DA.genes.annot	ENSG00000257860	2.43	0.0075486	AC068643.2	0.525565
path_length_r	Midbrain_DA.genes.annot	ENSG00000237243	2.4297	0.0075556	CREB3L2-AS1	0.525565
path_length_r	Midbrain_DA.genes.annot	ENSG00000268326	2.4293	0.0075633	AC008739.1	0.525565
small_worldness_global	Midbrain_DA.genes.annot	ENSG00000204642	2.4116	0.0079421	HLA-F	0.525574
ipsilateral_degree_r	Adult_brain.genes.annot	ENSG00000254752	2.7587	0.0029017	OR5M2P	0.525578
path_length_r	Midbrain_DA.genes.annot	ENSG00000187950	2.4288	0.0075735	OVCH1	0.525581
ipsilateral_degree_r	Midbrain_DA.genes.annot	ENSG00000138442	2.4405	0.0073344	WDR12	0.525585
path_length_l	Adult_brain.genes.annot	ENSG00000262454	2.4935	0.006324	MIR193BHG	0.525602
clustering_l	Adult_brain.genes.annot	ENSG00000228955	2.5061	0.0061039	AL591623.2	0.525606
ipsilateral_degree_l	Midbrain_DA.genes.annot	ENSG00000236536	2.3567	0.0092184	AC003986.3	0.525618
clustering_l	Adult_brain.genes.annot	ENSG00000263725	2.5052	0.0061192	FTLP13	0.52563
clustering_l	Adult_brain.genes.annot	ENSG00000121864	2.5049	0.0061242	ZNF639	0.52563
small_worldness_global	Fetal_brain.genes.annot	ENSG00000255487	2.4775	0.0066157	AC087362.2	0.525643
small_worldness_global	Fetal_brain.genes.annot	ENSG00000142611	2.4757	0.006648	PRDM16	0.525643
small_worldness_global	Fetal_brain.genes.annot	ENSG00000159842	2.4755	0.0066532	ABR	0.525643
small_worldness_global	Fetal_brain.genes.annot	ENSG00000254517	2.4754	0.0066538	AC027369.2	0.525643
small_worldness_global	Fetal_brain.genes.annot	ENSG00000252079	2.475	0.0066618	RNU6-327P	0.525643
small_worldness_global	Fetal_brain.genes.annot	ENSG00000265709	2.4749	0.0066641	AC019046.1	0.525643
clustering_l	Midbrain_DA.genes.annot	ENSG00000244558	2.39	0.0084242	KCNK15-AS1	0.525654
clustering_l	Midbrain_DA.genes.annot	ENSG00000234645	2.3896	0.0084342	YWHAEP5	0.525654
clustering_l	Midbrain_DA.genes.annot	ENSG00000243675	2.389	0.0084465	AC080013.2	0.525654
clustering_l	Midbrain_DA.genes.annot	ENSG00000233511	2.3888	0.0084516	Z98742.2	0.525654
ipsilateral_degree_global	Adult_brain.genes.annot	ENSG00000250102	2.4732	0.006695	LINC02377	0.525663
ipsilateral_degree_l	Adult_brain.genes.annot	ENSG00000232024	2.4559	0.007027	LSM12P1	0.525681
ipsilateral_degree_l	Adult_brain.genes.annot	ENSG00000151208	2.4554	0.0070355	DLG5	0.525681
path_length_l	Fetal_brain.genes.annot	ENSG00000207632	2.5855	0.0048614	MIR588	0.525692
path_length_l	Fetal_brain.genes.annot	ENSG00000214719	2.585	0.0048695	AC005562.1	0.525692
path_length_l	Fetal_brain.genes.annot	ENSG00000220506	2.5839	0.004884	AL136310.1	0.525692
path_length_l	Fetal_brain.genes.annot	ENSG00000239323	2.5829	0.0048989	AL163973.1	0.525692
path_length_l	Fetal_brain.genes.annot	ENSG00000026297	2.5819	0.0049135	RNASET2	0.525692
path_length_l	Fetal_brain.genes.annot	ENSG00000212643	2.5817	0.0049152	ZRSR2P1	0.525692
path_length_l	Fetal_brain.genes.annot	ENSG00000219302	2.581	0.0049258	AL451046.1	0.525692
path_length_l	Fetal_brain.genes.annot	ENSG00000265106	2.581	0.0049263	Z93241.1	0.525692
path_length_l	Fetal_brain.genes.annot	ENSG00000175573	2.5799	0.0049415	C11orf68	0.525692
path_length_l	Fetal_brain.genes.annot	ENSG00000234771	2.5798	0.0049435	SLC25A25-AS1	0.525692
contralateral_degree_global	Midbrain_DA.genes.annot	ENSG00000267555	2.3957	0.0082942	AC008805.2	0.525702
contralateral_degree_global	Midbrain_DA.genes.annot	ENSG00000092841	2.395	0.0083095	MYL6	0.525702
contralateral_degree_global	Midbrain_DA.genes.annot	ENSG00000221601	2.3945	0.0083214	RNU4ATAC2P	0.525702
contralateral_degree_global	Midbrain_DA.genes.annot	ENSG00000200872	2.3944	0.0083228	RNA5SP456	0.525702
path_length_r	Midbrain_DA.genes.annot	ENSG00000255550	2.4283	0.0075859	AP006587.4	0.525732
path_length_r	Midbrain_DA.genes.annot	ENSG00000204007	2.4276	0.0076004	GLT6D1	0.525732
path_length_r	Midbrain_DA.genes.annot	ENSG00000224244	2.4263	0.0076263	AC073508.1	0.525732
path_length_r	Midbrain_DA.genes.annot	ENSG00000248929	2.4253	0.0076483	HIGD1AP3	0.525732
path_length_r	Midbrain_DA.genes.annot	ENSG00000141367	2.4238	0.0076787	CLTC	0.525732
path_length_r	Midbrain_DA.genes.annot	ENSG00000095464	2.4238	0.00768	PDE6C	0.525732
path_length_r	Midbrain_DA.genes.annot	ENSG00000164818	2.4236	0.0076842	DNAAF5	0.525732
path_length_r	Midbrain_DA.genes.annot	ENSG00000265096	2.4232	0.0076912	C1QTNF1-AS1	0.525732
path_length_r	Midbrain_DA.genes.annot	ENSG00000259146	2.4226	0.0077047	AC005476.2	0.525732
path_length_r	Midbrain_DA.genes.annot	ENSG00000227028	2.4219	0.0077194	SLC8A1-AS1	0.525732
path_length_r	Midbrain_DA.genes.annot	ENSG00000258119	2.4218	0.0077217	AC087897.2	0.525732
path_length_r	Midbrain_DA.genes.annot	ENSG00000267385	2.4214	0.0077303	AC011498.4	0.525732
path_length_r	Midbrain_DA.genes.annot	ENSG00000156110	2.4205	0.0077492	ADK	0.525732
path_length_r	Midbrain_DA.genes.annot	ENSG00000237864	2.4204	0.0077525	LINC00322	0.525732
path_length_r	Midbrain_DA.genes.annot	ENSG00000255416	2.4203	0.0077534	OR10AF1P	0.525732
path_length_r	Midbrain_DA.genes.annot	ENSG00000280314	2.4202	0.0077561	OR8K3	0.525732
path_length_r	Midbrain_DA.genes.annot	ENSG00000233741	2.42	0.0077599	AC016691.1	0.525732
path_length_r	Midbrain_DA.genes.annot	ENSG00000121775	2.42	0.0077611	TMEM39B	0.525732
path_length_r	Midbrain_DA.genes.annot	ENSG00000233425	2.4196	0.0077687	KRT18P67	0.525732
path_length_r	Midbrain_DA.genes.annot	ENSG00000225124	2.419	0.0077823	RPL23AP36	0.525732
path_length_r	Midbrain_DA.genes.annot	ENSG00000091073	2.4188	0.007785	DTX2	0.525732
efficiency_l	Adult_brain.genes.annot	ENSG00000112333	2.4468	0.0072064	NR2E1	0.525737
ipsilateral_degree_l	Midbrain_DA.genes.annot	ENSG00000168538	2.3558	0.0092414	TRAPPC11	0.52574
ipsilateral_degree_l	Midbrain_DA.genes.annot	ENSG00000120885	2.3554	0.0092505	clustering	0.52574
ipsilateral_degree_l	Midbrain_DA.genes.annot	ENSG00000260051	2.3553	0.009254	AL031600.1	0.52574
ipsilateral_degree_l	Midbrain_DA.genes.annot	ENSG00000260806	2.355	0.0092604	AL163051.1	0.52574
small_worldness_r	Cortical_Neuron.genes.annot	ENSG00000254648	2.5714	0.0050643	AP000911.1	0.525758
small_worldness_r	Cortical_Neuron.genes.annot	ENSG00000113583	2.5708	0.0050738	C5orf15	0.525758
path_length_l	Adult_brain.genes.annot	ENSG00000148660	2.4928	0.0063366	CAMK2G	0.525818
small_worldness_r	Adult_brain.genes.annot	ENSG00000167414	2.6058	0.0045831	GNG8	0.525832
small_worldness_r	Adult_brain.genes.annot	ENSG00000228791	2.6057	0.0045849	THRB-AS1	0.525832
path_length_global	Fetal_brain.genes.annot	ENSG00000241524	2.5411	0.0055256	RN7SL632P	0.525853
degree_global	ENSG.genes.annot	ENSG00000156265	2.3413	0.0096082	MAP3K7CL	0.525864
degree_global	ENSG.genes.annot	ENSG00000085788	2.338	0.0096948	DDHD2	0.525864
degree_global	ENSG.genes.annot	ENSG00000172789	2.3369	0.0097229	HOXC5	0.525864
degree_global	ENSG.genes.annot	ENSG00000085871	2.3367	0.0097275	MGST2	0.525864
degree_global	ENSG.genes.annot	ENSG00000165661	2.3365	0.0097331	QSOX2	0.525864
degree_global	ENSG.genes.annot	ENSG00000189306	2.3362	0.0097416	RRP7A	0.525864
degree_global	ENSG.genes.annot	ENSG00000139266	2.3353	0.0097628	MARCHF9	0.525864
degree_global	Midbrain_DA.genes.annot	ENSG00000092841	2.4183	0.007797	MYL6	0.525869
contralateral_degree_global	Adult_brain.genes.annot	ENSG00000253942	2.4589	0.0069682	AP001330.2	0.525873
contralateral_degree_global	Adult_brain.genes.annot	ENSG00000238132	2.4584	0.006978	CASC4P1	0.525873
small_worldness_r	Adult_brain.genes.annot	ENSG00000183196	2.6044	0.0046018	CHST6	0.525909
small_worldness_r	Adult_brain.genes.annot	ENSG00000252079	2.6041	0.0046056	RNU6-327P	0.525909
small_worldness_global	Fetal_brain.genes.annot	ENSG00000137970	2.4734	0.0066912	RPL7P9	0.525912
small_worldness_global	Fetal_brain.genes.annot	ENSG00000237824	2.4731	0.0066974	RPL23AP33	0.525912
small_worldness_global	Fetal_brain.genes.annot	ENSG00000236244	2.4719	0.00672	AL122008.4	0.525912
small_worldness_global	Fetal_brain.genes.annot	ENSG00000172478	2.4709	0.0067378	MAB21L4	0.525912
small_worldness_global	Fetal_brain.genes.annot	ENSG00000250034	2.4707	0.0067431	AC131956.1	0.525912
small_worldness_global	Fetal_brain.genes.annot	ENSG00000225946	2.4704	0.0067489	RP11-395B7.2	0.525912
small_worldness_global	Fetal_brain.genes.annot	ENSG00000263585	2.4699	0.0067574	AC145207.4	0.525912
small_worldness_global	Fetal_brain.genes.annot	ENSG00000121388	2.4679	0.0067959	AL139327.1	0.525912
small_worldness_global	Fetal_brain.genes.annot	ENSG00000223917	2.4674	0.0068049	AC009237.1	0.525912
small_worldness_global	Fetal_brain.genes.annot	ENSG00000204642	2.4663	0.006826	HLA-F	0.525912
small_worldness_global	Fetal_brain.genes.annot	ENSG00000011143	2.4661	0.0068295	MKS1	0.525912
small_worldness_global	Fetal_brain.genes.annot	ENSG00000114650	2.4658	0.0068346	SCAP	0.525912
small_worldness_global	Fetal_brain.genes.annot	ENSG00000225146	2.4656	0.0068398	AC073957.1	0.525912
small_worldness_global	Fetal_brain.genes.annot	ENSG00000252592	2.4652	0.0068477	SNORD112	0.525912
small_worldness_global	Fetal_brain.genes.annot	ENSG00000177300	2.465	0.0068505	CLDN22	0.525912
small_worldness_global	Fetal_brain.genes.annot	ENSG00000238390	2.4638	0.0068734	SNORA81	0.525912
small_worldness_global	Fetal_brain.genes.annot	ENSG00000263490	2.4631	0.0068873	RN7SL155P	0.525912
small_worldness_global	Fetal_brain.genes.annot	ENSG00000176054	2.463	0.0068889	RPL23P2	0.525912
small_worldness_global	Fetal_brain.genes.annot	ENSG00000162976	2.4626	0.0068964	SLC66A3	0.525912
small_worldness_global	Fetal_brain.genes.annot	ENSG00000274253	2.4624	0.0069014	AC138649.1	0.525912
small_worldness_global	Fetal_brain.genes.annot	ENSG00000238554	2.4619	0.0069102	RNU1-88P	0.525912
small_worldness_global	Fetal_brain.genes.annot	ENSG00000138439	2.4619	0.0069104	FAM117B	0.525912
small_worldness_global	Fetal_brain.genes.annot	ENSG00000260602	2.4617	0.0069132	HMGN2P40	0.525912
small_worldness_global	Fetal_brain.genes.annot	ENSG00000230282	2.4614	0.0069201	RPL7P61	0.525912
small_worldness_global	Fetal_brain.genes.annot	ENSG00000232740	2.4611	0.0069257	LINC01826	0.525912
small_worldness_global	Fetal_brain.genes.annot	ENSG00000201869	2.461	0.0069278	RNU6-294P	0.525912
small_worldness_r	Midbrain_DA.genes.annot	ENSG00000164403	2.4509	0.0071247	SHROOM1	0.52593
small_worldness_r	Midbrain_DA.genes.annot	ENSG00000050767	2.4507	0.0071298	COL23A1	0.52593
efficiency_r	ENSG.genes.annot	ENSG00000152926	2.5267	0.0057569	ZNF117	0.525964
efficiency_r	ENSG.genes.annot	ENSG00000141378	2.5211	0.0058489	PTRH2	0.525964
efficiency_r	ENSG.genes.annot	ENSG00000168827	2.521	0.0058516	GFM1	0.525964
efficiency_r	ENSG.genes.annot	ENSG00000072062	2.5197	0.005872	PRKACA	0.525964
efficiency_r	ENSG.genes.annot	ENSG00000176907	2.5176	0.005908	TCIM	0.525964
efficiency_r	ENSG.genes.annot	ENSG00000143507	2.5139	0.0059696	DUSP10	0.525964
efficiency_r	ENSG.genes.annot	ENSG00000164530	2.5135	0.0059762	PI16	0.525964
efficiency_r	ENSG.genes.annot	ENSG00000183476	2.5123	0.0059973	SH2D7	0.525964
efficiency_r	ENSG.genes.annot	ENSG00000140057	2.5116	0.0060087	AK7	0.525964
efficiency_r	ENSG.genes.annot	ENSG00000005381	2.5101	0.0060349	MPO	0.525964
efficiency_r	ENSG.genes.annot	ENSG00000143740	2.509	0.0060533	SNAP47	0.525964
efficiency_r	ENSG.genes.annot	ENSG00000131470	2.5076	0.0060771	PSMC3IP	0.525964
contralateral_degree_global	Cortical_Neuron.genes.annot	ENSG00000277576	2.4011	0.0081733	AC110741.3	0.525969
efficiency_l	Cortical_Neuron.genes.annot	ENSG00000248928	2.4673	0.0068065	AC008837.2	0.525994
efficiency_l	Cortical_Neuron.genes.annot	ENSG00000271128	2.4667	0.0068183	AC008608.1	0.525994
efficiency_l	Cortical_Neuron.genes.annot	ENSG00000258021	2.4659	0.0068333	AC025259.2	0.525994
efficiency_l	Cortical_Neuron.genes.annot	ENSG00000250386	2.4654	0.0068427	H3P21	0.525994
efficiency_l	Cortical_Neuron.genes.annot	ENSG00000239671	2.4654	0.0068436	AC100793.1	0.525994
efficiency_l	Cortical_Neuron.genes.annot	ENSG00000037042	2.4649	0.0068525	TUBG2	0.525994
efficiency_l	Cortical_Neuron.genes.annot	ENSG00000280062	2.4643	0.0068639	AL031719.1	0.525994
efficiency_l	Cortical_Neuron.genes.annot	ENSG00000242101	2.4643	0.0068647	RN7SL416P	0.525994
efficiency_l	Fetal_brain.genes.annot	ENSG00000238079	2.4568	0.007009	AL356121.1	0.525995
ipsilateral_degree_l	Adult_brain.genes.annot	ENSG00000252686	2.4547	0.0070501	RNU6-1234P	0.526024
clustering_global	Fetal_brain.genes.annot	ENSG00000228873	2.4446	0.0072499	AC012307.1	0.526038
small_worldness_l	Midbrain_DA.genes.annot	ENSG00000127337	2.4566	0.0070136	YEATS4	0.526042
small_worldness_l	Midbrain_DA.genes.annot	ENSG00000176358	2.4556	0.007032	TAC4	0.526042
small_worldness_l	Midbrain_DA.genes.annot	ENSG00000233579	2.4551	0.0070414	KRT8P15	0.526042
small_worldness_l	Midbrain_DA.genes.annot	ENSG00000233252	2.4548	0.0070487	CRIP1P1	0.526042
small_worldness_l	Midbrain_DA.genes.annot	ENSG00000152818	2.4546	0.0070521	UTRN	0.526042
small_worldness_l	Midbrain_DA.genes.annot	ENSG00000254840	2.4545	0.0070531	AC024405.2	0.526042
small_worldness_l	Midbrain_DA.genes.annot	ENSG00000272092	2.4541	0.0070615	AC087623.2	0.526042
efficiency_r	Midbrain_DA.genes.annot	ENSG00000223799	2.4981	0.0062439	IL10RB-DT	0.526064
efficiency_r	Adult_brain.genes.annot	ENSG00000260051	2.6242	0.0043429	AL031600.1	0.52607
efficiency_r	Adult_brain.genes.annot	ENSG00000239191	2.6222	0.0043686	snoU13	0.52607
efficiency_r	Adult_brain.genes.annot	ENSG00000272051	2.621	0.0043837	Y_RNA	0.52607
efficiency_r	Adult_brain.genes.annot	ENSG00000200267	2.6209	0.0043844	RNU6-66P	0.52607
efficiency_r	Adult_brain.genes.annot	ENSG00000257995	2.6204	0.0043919	AC084365.1	0.52607
efficiency_r	Adult_brain.genes.annot	ENSG00000120057	2.6201	0.0043958	SFRP5	0.52607
efficiency_r	Adult_brain.genes.annot	ENSG00000223688	2.6195	0.0044033	RPS24P14	0.52607
efficiency_r	Adult_brain.genes.annot	ENSG00000202157	2.6192	0.0044067	RNU4-11P	0.52607
ipsilateral_degree_r	Midbrain_DA.genes.annot	ENSG00000254840	2.4386	0.0073716	AC024405.2	0.526078
ipsilateral_degree_r	Midbrain_DA.genes.annot	ENSG00000221465	2.4385	0.0073744	AL162502.1	0.526078
ipsilateral_degree_r	Midbrain_DA.genes.annot	ENSG00000167104	2.4381	0.0073821	BPIFB6	0.526078
ipsilateral_degree_r	Midbrain_DA.genes.annot	ENSG00000226405	2.438	0.0073837	AL133325.1	0.526078
ipsilateral_degree_r	Midbrain_DA.genes.annot	ENSG00000223351	2.4372	0.0074008	ZNF385D-AS2	0.526078
ipsilateral_degree_r	Midbrain_DA.genes.annot	ENSG00000271702	2.4368	0.0074091	AC123786.2	0.526078
ipsilateral_degree_r	Midbrain_DA.genes.annot	ENSG00000225358	2.4367	0.0074111	MIPEPP1	0.526078
ipsilateral_degree_l	Fetal_brain.genes.annot	ENSG00000226185	2.4491	0.0071604	TRIM64FP	0.526084
ipsilateral_degree_global	Midbrain_DA.genes.annot	ENSG00000165476	2.4054	0.0080765	REEP3	0.526089
ipsilateral_degree_global	Midbrain_DA.genes.annot	ENSG00000230328	2.4054	0.0080777	AL359893.1	0.526089
ipsilateral_degree_global	Midbrain_DA.genes.annot	ENSG00000088899	2.4042	0.0081029	LZTS3	0.526089
ipsilateral_degree_global	Midbrain_DA.genes.annot	ENSG00000256281	2.4032	0.0081273	AP003174.2	0.526089
ipsilateral_degree_global	Midbrain_DA.genes.annot	ENSG00000168528	2.4031	0.008128	SERINC2	0.526089
ipsilateral_degree_global	Midbrain_DA.genes.annot	ENSG00000100359	2.403	0.0081298	SGSM3	0.526089
ipsilateral_degree_global	Midbrain_DA.genes.annot	ENSG00000203721	2.403	0.0081315	LINC00862	0.526089
ipsilateral_degree_global	Midbrain_DA.genes.annot	ENSG00000236397	2.4026	0.0081394	DDX11L2	0.526089
ipsilateral_degree_global	Midbrain_DA.genes.annot	ENSG00000279928	2.4026	0.0081394	FO538757.1	0.526089
ipsilateral_degree_r	ENSG.genes.annot	ENSG00000134504	2.5237	0.0058069	KCTD1	0.526089
ipsilateral_degree_r	ENSG.genes.annot	ENSG00000163596	2.5185	0.0058921	ICA1L	0.526089
ipsilateral_degree_r	ENSG.genes.annot	ENSG00000172789	2.5183	0.0058967	HOXC5	0.526089
ipsilateral_degree_r	ENSG.genes.annot	ENSG00000138380	2.5182	0.0058977	CARF	0.526089
ipsilateral_degree_r	ENSG.genes.annot	ENSG00000070614	2.5173	0.0059126	NDST1	0.526089
ipsilateral_degree_r	ENSG.genes.annot	ENSG00000174123	2.5163	0.0059301	TLR10	0.526089
ipsilateral_degree_r	ENSG.genes.annot	ENSG00000188886	2.5142	0.0059652	ASTL	0.526089
ipsilateral_degree_r	ENSG.genes.annot	ENSG00000163873	2.5138	0.0059725	GRIK3	0.526089
ipsilateral_degree_r	ENSG.genes.annot	ENSG00000157103	2.5092	0.0060507	SLC6A1	0.526089
ipsilateral_degree_r	ENSG.genes.annot	ENSG00000132517	2.5084	0.006064	SLC52A1	0.526089
ipsilateral_degree_r	ENSG.genes.annot	ENSG00000151572	2.5081	0.0060691	ANO4	0.526089
ipsilateral_degree_r	ENSG.genes.annot	ENSG00000067066	2.5063	0.0061	SP100	0.526089
ipsilateral_degree_r	ENSG.genes.annot	ENSG00000060709	2.5052	0.0061186	RIMBP2	0.526089
ipsilateral_degree_r	ENSG.genes.annot	ENSG00000135537	2.5021	0.0061738	AFG1L	0.526089
ipsilateral_degree_r	ENSG.genes.annot	ENSG00000198353	2.5017	0.0061791	HOXC4	0.526089
ipsilateral_degree_r	ENSG.genes.annot	ENSG00000165280	2.4991	0.0062262	VCP	0.526089
ipsilateral_degree_r	ENSG.genes.annot	ENSG00000138442	2.4981	0.0062439	WDR12	0.526089
ipsilateral_degree_r	ENSG.genes.annot	ENSG00000171466	2.4958	0.006284	ZNF562	0.526089
ipsilateral_degree_r	ENSG.genes.annot	ENSG00000119685	2.4957	0.0062851	TTLL5	0.526089
ipsilateral_degree_l	Midbrain_DA.genes.annot	ENSG00000279200	2.3537	0.0092935	AC020558.5	0.526124
ipsilateral_degree_l	Midbrain_DA.genes.annot	ENSG00000258185	2.3536	0.0092958	AC010196.1	0.526124
ipsilateral_degree_l	Midbrain_DA.genes.annot	ENSG00000251413	2.3536	0.0092971	AC068898.2	0.526124
ipsilateral_degree_l	Fetal_brain.genes.annot	ENSG00000260390	2.4486	0.007171	AL360014.1	0.526127
small_worldness_l	Adult_brain.genes.annot	ENSG00000171505	2.5133	0.0059798	OR1N1	0.526132
contralateral_degree_global	Fetal_brain.genes.annot	ENSG00000101265	2.4598	0.0069509	RASSF2	0.526145
small_worldness_l	Midbrain_DA.genes.annot	ENSG00000092841	2.4535	0.0070733	MYL6	0.526178
efficiency_l	Fetal_brain.genes.annot	ENSG00000239255	2.4559	0.007027	AC007620.1	0.526218
efficiency_l	Fetal_brain.genes.annot	ENSG00000226567	2.4556	0.007032	LINC00606	0.526218
path_length_r	Adult_brain.genes.annot	ENSG00000256752	2.4105	0.0079646	HPRT1P3	0.526235
degree_global	Fetal_brain.genes.annot	ENSG00000147443	2.452	0.0071028	DOK2	0.526237
degree_global	Fetal_brain.genes.annot	ENSG00000164048	2.4517	0.0071091	ZNF589	0.526237
degree_global	Fetal_brain.genes.annot	ENSG00000168703	2.4505	0.0071335	WFDC12	0.526237
degree_global	Fetal_brain.genes.annot	ENSG00000171501	2.4504	0.0071357	OR1N2	0.526237
degree_global	Fetal_brain.genes.annot	ENSG00000196199	2.4494	0.0071546	MPHOSPH8	0.526237
degree_global	Fetal_brain.genes.annot	ENSG00000173389	2.4492	0.007158	IQCF1	0.526237
degree_global	Fetal_brain.genes.annot	ENSG00000163873	2.4492	0.0071596	GRIK3	0.526237
degree_global	Fetal_brain.genes.annot	ENSG00000111716	2.4486	0.0071698	LDHB	0.526237
degree_global	Fetal_brain.genes.annot	ENSG00000212440	2.4485	0.0071725	SNORA75	0.526237
efficiency_global	Adult_brain.genes.annot	ENSG00000197324	2.4975	0.0062534	LRP10	0.526239
efficiency_global	Adult_brain.genes.annot	ENSG00000226352	2.4965	0.0062719	PSPC1-AS2	0.526239
efficiency_global	Adult_brain.genes.annot	ENSG00000275512	2.4955	0.0062895	AC007998.4	0.526239
efficiency_global	Adult_brain.genes.annot	ENSG00000232024	2.4954	0.0062913	LSM12P1	0.526239
efficiency_global	Adult_brain.genes.annot	ENSG00000239218	2.4949	0.0062991	RPS20P22	0.526239
efficiency_global	Adult_brain.genes.annot	ENSG00000114999	2.4948	0.0063016	TTL	0.526239
small_worldness_l	Fetal_brain.genes.annot	ENSG00000283991	2.5051	0.0061215	AC017000.1	0.526309
contralateral_degree_global	Cortical_Neuron.genes.annot	ENSG00000225918	2.4002	0.0081931	RPL7P59	0.52631
contralateral_degree_global	Cortical_Neuron.genes.annot	ENSG00000132950	2.3998	0.0082022	ZMYM5	0.52631
contralateral_degree_global	Cortical_Neuron.genes.annot	ENSG00000135441	2.3991	0.0082181	BLOC1S1	0.52631
contralateral_degree_global	Cortical_Neuron.genes.annot	ENSG00000258737	2.3991	0.0082186	SUB1P2	0.52631
clustering_global	Midbrain_DA.genes.annot	ENSG00000200759	2.4255	0.0076441	RNU6-884P	0.526325
contralateral_degree_global	Midbrain_DA.genes.annot	ENSG00000130518	2.3934	0.0083465	IQCN	0.52633
contralateral_degree_global	Midbrain_DA.genes.annot	ENSG00000132357	2.3931	0.0083527	CARD6	0.52633
clustering_r	ENSG.genes.annot	ENSG00000256223	2.4686	0.0067823	ZNF10	0.52634
clustering_r	ENSG.genes.annot	ENSG00000164756	2.4658	0.006836	SLC30A8	0.52634
clustering_r	ENSG.genes.annot	ENSG00000171469	2.4656	0.006839	ZNF561	0.52634
clustering_r	ENSG.genes.annot	ENSG00000174123	2.4656	0.0068398	TLR10	0.52634
clustering_r	ENSG.genes.annot	ENSG00000140057	2.4655	0.0068414	AK7	0.52634
clustering_r	ENSG.genes.annot	ENSG00000139746	2.4624	0.0069013	RBM26	0.52634
clustering_r	ENSG.genes.annot	ENSG00000186160	2.4621	0.006906	CYP4Z1	0.52634
clustering_r	ENSG.genes.annot	ENSG00000173809	2.4613	0.0069208	TDRD12	0.52634
clustering_r	ENSG.genes.annot	ENSG00000139613	2.4574	0.0069973	SMARCC2	0.52634
clustering_r	ENSG.genes.annot	ENSG00000189306	2.457	0.0070045	RRP7A	0.52634
clustering_r	ENSG.genes.annot	ENSG00000121454	2.4563	0.0070182	LHX4	0.52634
clustering_r	ENSG.genes.annot	ENSG00000070182	2.4557	0.0070314	SPTB	0.52634
clustering_r	ENSG.genes.annot	ENSG00000141580	2.4545	0.0070536	WDR45B	0.52634
clustering_r	ENSG.genes.annot	ENSG00000101152	2.4519	0.0071056	DNAJC5	0.52634
clustering_r	ENSG.genes.annot	ENSG00000132478	2.4517	0.0071097	UNK	0.52634
clustering_r	ENSG.genes.annot	ENSG00000174963	2.4514	0.0071147	ZIC4	0.52634
clustering_l	ENSG.genes.annot	ENSG00000035403	2.3746	0.0087831	VCL	0.52635
clustering_l	ENSG.genes.annot	ENSG00000105784	2.3738	0.0088028	RUNDC3B	0.52635
clustering_l	ENSG.genes.annot	ENSG00000101152	2.3727	0.0088289	DNAJC5	0.52635
clustering_l	ENSG.genes.annot	ENSG00000172339	2.3705	0.0088829	ALG14	0.52635
clustering_l	ENSG.genes.annot	ENSG00000225830	2.3699	0.0088965	ERCC6	0.52635
clustering_l	ENSG.genes.annot	ENSG00000070614	2.3686	0.0089282	NDST1	0.52635
clustering_l	ENSG.genes.annot	ENSG00000241468	2.3673	0.0089601	ATP5MF	0.52635
clustering_l	ENSG.genes.annot	ENSG00000108406	2.3664	0.0089801	DHX40	0.52635
clustering_l	ENSG.genes.annot	ENSG00000090372	2.3646	0.0090253	STRN4	0.52635
clustering_l	ENSG.genes.annot	ENSG00000162972	2.3633	0.009057	MAIP1	0.52635
clustering_l	ENSG.genes.annot	ENSG00000139344	2.363	0.0090633	AMDHD1	0.52635
small_worldness_global	Midbrain_DA.genes.annot	ENSG00000252680	2.4106	0.0079639	RNA5SP449	0.526356
path_length_l	Fetal_brain.genes.annot	ENSG00000265641	2.5786	0.0049604	MIR3929	0.526379
path_length_l	Fetal_brain.genes.annot	ENSG00000116039	2.5779	0.00497	ATP6V1B1	0.526379
path_length_global	Fetal_brain.genes.annot	ENSG00000248646	2.5401	0.0055412	AC096759.1	0.526384
small_worldness_r	Fetal_brain.genes.annot	ENSG00000200985	2.648	0.0040482	RNA5SP493	0.526386
ipsilateral_degree_r	Fetal_brain.genes.annot	ENSG00000213731	2.6754	0.0037319	RAB5CP1	0.52639
ipsilateral_degree_r	Fetal_brain.genes.annot	ENSG00000200686	2.675	0.0037361	RNY3P3	0.52639
ipsilateral_degree_r	Fetal_brain.genes.annot	ENSG00000263593	2.6749	0.0037376	MIR4804	0.52639
efficiency_r	Cortical_Neuron.genes.annot	ENSG00000223799	2.4981	0.0062439	IL10RB-DT	0.526392
efficiency_r	Cortical_Neuron.genes.annot	ENSG00000177932	2.4976	0.0062514	ZNF354C	0.526392
efficiency_r	Cortical_Neuron.genes.annot	ENSG00000175600	2.4971	0.0062599	SUGCT	0.526392
ipsilateral_degree_l	Midbrain_DA.genes.annot	ENSG00000253932	2.3529	0.0093143	AC019270.1	0.526415
ipsilateral_degree_l	Midbrain_DA.genes.annot	ENSG00000221698	2.3526	0.0093222	MIR548H3	0.526415
path_length_global	Midbrain_DA.genes.annot	ENSG00000267298	2.4484	0.0071737	AC006116.6	0.526452
path_length_global	Midbrain_DA.genes.annot	ENSG00000258214	2.4483	0.0071768	AC108721.1	0.526452
small_worldness_r	Adult_brain.genes.annot	ENSG00000135414	2.6028	0.0046233	GDF11	0.526461
small_worldness_r	Adult_brain.genes.annot	ENSG00000197579	2.6021	0.0046329	TOPORS	0.526461
small_worldness_r	Adult_brain.genes.annot	ENSG00000237124	2.6015	0.0046405	MTND2P11	0.526461
small_worldness_l	Fetal_brain.genes.annot	ENSG00000101098	2.5044	0.0061338	RIMS4	0.526505
small_worldness_global	Fetal_brain.genes.annot	ENSG00000226976	2.4597	0.0069535	COX6A1P2	0.526537
small_worldness_global	Fetal_brain.genes.annot	ENSG00000108509	2.4595	0.0069562	CAMTA2	0.526537
small_worldness_global	Fetal_brain.genes.annot	ENSG00000184611	2.459	0.0069661	KCNH7	0.526537
small_worldness_l	Midbrain_DA.genes.annot	ENSG00000265973	2.4527	0.0070888	AP006587.5	0.526588
degree_global	Midbrain_DA.genes.annot	ENSG00000242209	2.4172	0.0078208	AC006445.1	0.526637
degree_global	Midbrain_DA.genes.annot	ENSG00000248821	2.4151	0.0078646	AC009238.3	0.526637
degree_global	Midbrain_DA.genes.annot	ENSG00000252547	2.4151	0.0078657	AC139931.1	0.526637
degree_global	Midbrain_DA.genes.annot	ENSG00000275647	2.415	0.0078683	AC093783.1	0.526637
degree_global	Midbrain_DA.genes.annot	ENSG00000188933	2.4144	0.0078815	USP32P1	0.526637
degree_global	Midbrain_DA.genes.annot	ENSG00000164045	2.4137	0.0078955	CDC25A	0.526637
degree_global	Midbrain_DA.genes.annot	ENSG00000173041	2.4132	0.0079069	ZNF680	0.526637
degree_global	Midbrain_DA.genes.annot	ENSG00000226541	2.4131	0.0079094	AL359633.1	0.526637
degree_global	Midbrain_DA.genes.annot	ENSG00000236244	2.413	0.0079117	AL122008.4	0.526637
degree_global	Midbrain_DA.genes.annot	ENSG00000260806	2.4121	0.0079294	AL163051.1	0.526637
degree_global	Midbrain_DA.genes.annot	ENSG00000234432	2.412	0.0079317	AC092171.3	0.526637
degree_global	Midbrain_DA.genes.annot	ENSG00000273084	2.412	0.0079317	AC092171.5	0.526637
degree_global	Midbrain_DA.genes.annot	ENSG00000139977	2.4117	0.0079382	NAA30	0.526637
ipsilateral_degree_l	Adult_brain.genes.annot	ENSG00000265932	2.4538	0.0070684	MIR3146	0.526641
degree_global	Cortical_Neuron.genes.annot	ENSG00000213047	2.4385	0.007374	DENND1B	0.526649
degree_global	Cortical_Neuron.genes.annot	ENSG00000198208	2.4384	0.0073758	RPS6KL1	0.526649
degree_global	Cortical_Neuron.genes.annot	ENSG00000243089	2.438	0.0073841	AC107029.1	0.526649
degree_global	Cortical_Neuron.genes.annot	ENSG00000226205	2.4372	0.0073997	AC007790.1	0.526649
degree_global	Cortical_Neuron.genes.annot	ENSG00000271569	2.4371	0.0074035	IGKV1OR2-6	0.526649
efficiency_global	Cortical_Neuron.genes.annot	ENSG00000115267	2.5239	0.0058028	IFIH1	0.526654
small_worldness_global	Cortical_Neuron.genes.annot	ENSG00000237856	2.4546	0.0070518	AC062020.1	0.526668
small_worldness_global	Cortical_Neuron.genes.annot	ENSG00000254840	2.4545	0.0070536	AC024405.2	0.526668
small_worldness_global	Cortical_Neuron.genes.annot	ENSG00000136854	2.454	0.0070636	STXBP1	0.526668
contralateral_degree_global	ENSG.genes.annot	ENSG00000136045	2.316	0.01028	PWP1	0.526673
contralateral_degree_global	Fetal_brain.genes.annot	ENSG00000248422	2.4588	0.0069693	AC233724.3	0.526679
contralateral_degree_global	Fetal_brain.genes.annot	ENSG00000238132	2.4584	0.006978	CASC4P1	0.526679
path_length_r	Fetal_brain.genes.annot	ENSG00000213920	2.5674	0.0051233	MDP1	0.526687
small_worldness_l	Midbrain_DA.genes.annot	ENSG00000223625	2.4521	0.0071005	CYCSP32	0.526715
clustering_global	Cortical_Neuron.genes.annot	ENSG00000213047	2.4218	0.0077214	DENND1B	0.52672
clustering_global	Cortical_Neuron.genes.annot	ENSG00000244640	2.4216	0.0077266	AC096922.1	0.52672
clustering_global	Cortical_Neuron.genes.annot	ENSG00000164244	2.4212	0.0077356	PRRC1	0.52672
clustering_global	Cortical_Neuron.genes.annot	ENSG00000182831	2.4207	0.0077447	C16orf72	0.52672
ipsilateral_degree_global	Adult_brain.genes.annot	ENSG00000160908	2.472	0.0067187	ZNF394	0.526736
efficiency_l	Midbrain_DA.genes.annot	ENSG00000131374	2.4499	0.0071446	TBC1D5	0.526761
efficiency_l	Midbrain_DA.genes.annot	ENSG00000188352	2.4495	0.0071525	FOCAD	0.526761
efficiency_l	Midbrain_DA.genes.annot	ENSG00000214578	2.449	0.0071631	HMGN2P15	0.526761
efficiency_l	Midbrain_DA.genes.annot	ENSG00000272918	2.4484	0.0071756	AC005070.3	0.526761
efficiency_l	Midbrain_DA.genes.annot	ENSG00000144188	2.4477	0.0071893	TRIM43CP	0.526761
efficiency_l	Midbrain_DA.genes.annot	ENSG00000253714	2.4476	0.007191	IGHVII-53-1	0.526761
efficiency_r	Cortical_Neuron.genes.annot	ENSG00000264785	2.4963	0.0062747	AC005722.4	0.526795
clustering_l	Midbrain_DA.genes.annot	ENSG00000251437	2.387	0.0084923	NDUFS5P4	0.526805
clustering_l	Midbrain_DA.genes.annot	ENSG00000227101	2.3869	0.008496	AC025822.1	0.526805
clustering_l	Midbrain_DA.genes.annot	ENSG00000177700	2.3864	0.0085079	POLR2L	0.526805
clustering_l	Midbrain_DA.genes.annot	ENSG00000125787	2.386	0.008517	GNRH2	0.526805
clustering_l	Midbrain_DA.genes.annot	ENSG00000203724	2.3849	0.0085415	C1orf53	0.526805
clustering_l	Midbrain_DA.genes.annot	ENSG00000207084	2.3849	0.008542	SNORA72	0.526805
clustering_l	Midbrain_DA.genes.annot	ENSG00000148459	2.3843	0.0085561	PDSS1	0.526805
clustering_l	Midbrain_DA.genes.annot	ENSG00000276620	2.3842	0.0085577	AL591516.1	0.526805
clustering_l	Midbrain_DA.genes.annot	ENSG00000167723	2.3832	0.0085815	TRPV3	0.526805
clustering_l	Midbrain_DA.genes.annot	ENSG00000113048	2.3823	0.0086024	MRPS27	0.526805
clustering_l	Midbrain_DA.genes.annot	ENSG00000221698	2.3823	0.0086025	MIR548H3	0.526805
clustering_l	Midbrain_DA.genes.annot	ENSG00000253141	2.3822	0.0086051	AC008632.1	0.526805
clustering_l	Midbrain_DA.genes.annot	ENSG00000232439	2.3817	0.0086161	RPL18AP7	0.526805
clustering_l	Midbrain_DA.genes.annot	ENSG00000240606	2.3816	0.0086177	RN7SL564P	0.526805
clustering_l	Midbrain_DA.genes.annot	ENSG00000271778	2.3803	0.0086498	AC080013.3	0.526805
clustering_l	Midbrain_DA.genes.annot	ENSG00000244384	2.3797	0.0086622	RN7SL359P	0.526805
clustering_l	Midbrain_DA.genes.annot	ENSG00000197530	2.3795	0.0086683	MIB2	0.526805
clustering_l	Midbrain_DA.genes.annot	ENSG00000215474	2.378	0.0087025	SKOR2	0.526805
clustering_l	Midbrain_DA.genes.annot	ENSG00000259036	2.378	0.0087025	AL355102.5	0.526805
clustering_l	Midbrain_DA.genes.annot	ENSG00000143355	2.3778	0.0087083	LHX9	0.526805
clustering_l	Midbrain_DA.genes.annot	ENSG00000171540	2.3777	0.0087093	OTP	0.526805
clustering_l	Midbrain_DA.genes.annot	ENSG00000165643	2.3766	0.0087371	SOHLH1	0.526805
clustering_l	Midbrain_DA.genes.annot	ENSG00000172155	2.3764	0.0087411	LCE1D	0.526805
clustering_l	Midbrain_DA.genes.annot	ENSG00000227170	2.3764	0.0087421	AF178030.1	0.526805
clustering_l	Midbrain_DA.genes.annot	ENSG00000181690	2.376	0.0087499	PLAG1	0.526805
clustering_l	Midbrain_DA.genes.annot	ENSG00000188921	2.3754	0.008766	HACD4	0.526805
clustering_l	Midbrain_DA.genes.annot	ENSG00000214978	2.3749	0.0087776	GSG1L2	0.526805
clustering_l	Midbrain_DA.genes.annot	ENSG00000249098	2.3746	0.0087829	AC055733.1	0.526805
clustering_l	Midbrain_DA.genes.annot	ENSG00000278635	2.374	0.0087983	AC141557.2	0.526805
clustering_l	Midbrain_DA.genes.annot	ENSG00000100359	2.374	0.0087994	SGSM3	0.526805
clustering_l	Midbrain_DA.genes.annot	ENSG00000230005	2.3739	0.0087998	SNAP47-AS1	0.526805
clustering_l	Midbrain_DA.genes.annot	ENSG00000200528	2.3736	0.0088086	RNU6-1331P	0.526805
clustering_l	Midbrain_DA.genes.annot	ENSG00000229206	2.3732	0.0088168	RP11-397O4.1	0.526805
clustering_l	Midbrain_DA.genes.annot	ENSG00000185220	2.3732	0.0088178	PGBD2	0.526805
clustering_l	Midbrain_DA.genes.annot	ENSG00000243265	2.3728	0.0088258	RPL23AP55	0.526805
clustering_l	Midbrain_DA.genes.annot	ENSG00000116260	2.3727	0.0088297	QSOX1	0.526805
path_length_r	Cortical_Neuron.genes.annot	ENSG00000272275	2.564	0.005174	AC092687.3	0.526807
clustering_global	ENSG.genes.annot	ENSG00000163873	2.3567	0.0092191	GRIK3	0.526818
efficiency_l	Adult_brain.genes.annot	ENSG00000221041	2.4453	0.0072365	AP001537.1	0.526827
efficiency_l	Adult_brain.genes.annot	ENSG00000207225	2.4451	0.0072414	RNU6-692P	0.526827
degree_global	Fetal_brain.genes.annot	ENSG00000136854	2.4476	0.0071908	STXBP1	0.526844
ipsilateral_degree_l	Midbrain_DA.genes.annot	ENSG00000278635	2.3519	0.0093398	AC141557.2	0.526845
path_length_global	Midbrain_DA.genes.annot	ENSG00000280010	2.4475	0.0071922	AP001350.2	0.526849
efficiency_r	Cortical_Neuron.genes.annot	ENSG00000267780	2.4957	0.0062854	AC021594.2	0.526853
clustering_l	Cortical_Neuron.genes.annot	ENSG00000266243	2.4775	0.0066157	MIR4279	0.526854
degree_global	ENSG.genes.annot	ENSG00000215375	2.3293	0.0099214	MYL5	0.52687
degree_global	ENSG.genes.annot	ENSG00000165702	2.3259	0.010013	GFI1B	0.52687
degree_global	ENSG.genes.annot	ENSG00000153037	2.3257	0.010017	SRP19	0.52687
degree_global	ENSG.genes.annot	ENSG00000173482	2.3252	0.01003	PTPRM	0.52687
degree_global	ENSG.genes.annot	ENSG00000171903	2.3251	0.010034	CYP4F11	0.52687
degree_global	ENSG.genes.annot	ENSG00000120053	2.325	0.010036	GOT1	0.52687
degree_global	ENSG.genes.annot	ENSG00000096433	2.3247	0.010043	ITPR3	0.52687
degree_global	ENSG.genes.annot	ENSG00000197008	2.324	0.010064	ZNF138	0.52687
degree_global	ENSG.genes.annot	ENSG00000142002	2.3238	0.010068	DPP9	0.52687
degree_global	ENSG.genes.annot	ENSG00000115539	2.3235	0.010077	PDCL3	0.52687
ipsilateral_degree_r	Adult_brain.genes.annot	ENSG00000168300	2.7568	0.0029189	PCMTD1	0.526876
clustering_global	Midbrain_DA.genes.annot	ENSG00000112335	2.4246	0.0076621	SNX3	0.526877
clustering_global	Fetal_brain.genes.annot	ENSG00000269821	2.4436	0.0072715	KCNQ1OT1	0.526878
path_length_l	Cortical_Neuron.genes.annot	ENSG00000260351	2.5647	0.005164	AC024270.2	0.526897
path_length_l	Cortical_Neuron.genes.annot	ENSG00000271543	2.5619	0.005205	AC021443.3	0.526897
path_length_l	Cortical_Neuron.genes.annot	ENSG00000230290	2.5615	0.0052116	ARMC2-AS1	0.526897
path_length_l	Cortical_Neuron.genes.annot	ENSG00000206726	2.5608	0.0052219	RNU6-259P	0.526897
path_length_l	Cortical_Neuron.genes.annot	ENSG00000138356	2.5607	0.0052234	AOX1	0.526897
path_length_l	Cortical_Neuron.genes.annot	ENSG00000132522	2.5605	0.0052267	GPS2	0.526897
path_length_l	Cortical_Neuron.genes.annot	ENSG00000201076	2.5601	0.0052323	RNU4-51P	0.526897
path_length_l	Cortical_Neuron.genes.annot	ENSG00000200496	2.5597	0.0052379	U8	0.526897
path_length_l	Cortical_Neuron.genes.annot	ENSG00000079689	2.559	0.0052485	SCGN	0.526897
path_length_l	Cortical_Neuron.genes.annot	ENSG00000239197	2.5584	0.0052581	snoU109	0.526897
path_length_l	Cortical_Neuron.genes.annot	ENSG00000174937	2.5568	0.0052819	OR5M3	0.526897
path_length_l	Cortical_Neuron.genes.annot	ENSG00000203971	2.5559	0.005296	AL354984.1	0.526897
path_length_l	Cortical_Neuron.genes.annot	ENSG00000199805	2.5558	0.0052978	RNU1-134P	0.526897
path_length_l	Cortical_Neuron.genes.annot	ENSG00000261177	2.5545	0.0053171	AC135012.1	0.526897
path_length_l	Cortical_Neuron.genes.annot	ENSG00000114491	2.5545	0.0053176	UMPS	0.526897
path_length_l	Cortical_Neuron.genes.annot	ENSG00000225855	2.5538	0.0053283	RUSC1-AS1	0.526897
path_length_l	Cortical_Neuron.genes.annot	ENSG00000222589	2.5537	0.0053287	RN7SKP159	0.526897
path_length_l	Cortical_Neuron.genes.annot	ENSG00000182257	2.5532	0.0053375	PRR34	0.526897
path_length_l	Cortical_Neuron.genes.annot	ENSG00000249411	2.5513	0.0053659	AC022325.1	0.526897
path_length_l	Cortical_Neuron.genes.annot	ENSG00000164167	2.5512	0.0053676	LSM6	0.526897
path_length_l	Cortical_Neuron.genes.annot	ENSG00000185594	2.5512	0.005368	SPATA8	0.526897
path_length_l	Cortical_Neuron.genes.annot	ENSG00000138378	2.5503	0.0053808	STAT4	0.526897
path_length_l	Cortical_Neuron.genes.annot	ENSG00000170153	2.5498	0.0053895	RNF150	0.526897
path_length_l	Cortical_Neuron.genes.annot	ENSG00000280007	2.5498	0.0053899	AC008079.1	0.526897
path_length_l	Cortical_Neuron.genes.annot	ENSG00000254799	2.5493	0.005397	SLC25A47P1	0.526897
path_length_l	Cortical_Neuron.genes.annot	ENSG00000113360	2.5488	0.0054051	DROSHA	0.526897
ipsilateral_degree_l	Midbrain_DA.genes.annot	ENSG00000199332	2.3514	0.0093508	Y_RNA	0.526902
efficiency_r	Adult_brain.genes.annot	ENSG00000159216	2.6172	0.0044327	RUNX1	0.526923
efficiency_r	Adult_brain.genes.annot	ENSG00000139180	2.6163	0.004444	NDUFA9	0.526923
efficiency_r	Adult_brain.genes.annot	ENSG00000205044	2.6163	0.004444	AC027369.1	0.526923
efficiency_r	Adult_brain.genes.annot	ENSG00000248160	2.6149	0.0044631	AC233724.1	0.526923
efficiency_r	Adult_brain.genes.annot	ENSG00000078795	2.6148	0.004464	PKD2L2	0.526923
ipsilateral_degree_global	Cortical_Neuron.genes.annot	ENSG00000226991	2.4401	0.0073413	AC140479.1	0.526931
ipsilateral_degree_global	Cortical_Neuron.genes.annot	ENSG00000274769	2.4396	0.007351	AC016747.4	0.526931
ipsilateral_degree_global	Cortical_Neuron.genes.annot	ENSG00000231300	2.4383	0.0073786	EZH2P1	0.526931
ipsilateral_degree_global	Cortical_Neuron.genes.annot	ENSG00000134504	2.438	0.0073849	KCTD1	0.526931
ipsilateral_degree_global	Cortical_Neuron.genes.annot	ENSG00000161905	2.4371	0.0074019	ALOX15	0.526931
ipsilateral_degree_global	Cortical_Neuron.genes.annot	ENSG00000253714	2.4357	0.0074321	IGHVII-53-1	0.526931
ipsilateral_degree_global	Cortical_Neuron.genes.annot	ENSG00000253666	2.435	0.0074453	AP000424.1	0.526931
ipsilateral_degree_global	Cortical_Neuron.genes.annot	ENSG00000204498	2.4348	0.0074509	NFKBIL1	0.526931
ipsilateral_degree_global	Cortical_Neuron.genes.annot	ENSG00000247131	2.4345	0.0074555	AC025263.1	0.526931
ipsilateral_degree_global	Cortical_Neuron.genes.annot	ENSG00000115233	2.4344	0.0074576	PSMD14	0.526931
ipsilateral_degree_global	Cortical_Neuron.genes.annot	ENSG00000255506	2.4342	0.0074628	AP003718.1	0.526931
ipsilateral_degree_global	Cortical_Neuron.genes.annot	ENSG00000198736	2.4341	0.007465	MSRB1	0.526931
ipsilateral_degree_global	Cortical_Neuron.genes.annot	ENSG00000213047	2.4331	0.0074858	DENND1B	0.526931
ipsilateral_degree_global	Cortical_Neuron.genes.annot	ENSG00000138439	2.4324	0.0074995	FAM117B	0.526931
ipsilateral_degree_global	Cortical_Neuron.genes.annot	ENSG00000244640	2.4318	0.0075124	AC096922.1	0.526931
ipsilateral_degree_global	Cortical_Neuron.genes.annot	ENSG00000092841	2.4317	0.007515	MYL6	0.526931
ipsilateral_degree_global	Cortical_Neuron.genes.annot	ENSG00000225918	2.4316	0.0075164	RPL7P59	0.526931
ipsilateral_degree_global	Cortical_Neuron.genes.annot	ENSG00000047849	2.4313	0.0075232	MAP4	0.526931
ipsilateral_degree_global	Cortical_Neuron.genes.annot	ENSG00000104853	2.4312	0.0075245	CLPTM1	0.526931
ipsilateral_degree_global	Cortical_Neuron.genes.annot	ENSG00000170873	2.4309	0.0075303	MTSS1	0.526931
ipsilateral_degree_global	Cortical_Neuron.genes.annot	ENSG00000170236	2.4305	0.0075396	USP50	0.526931
ipsilateral_degree_global	Cortical_Neuron.genes.annot	ENSG00000278864	2.4301	0.0075476	AC055811.4	0.526931
small_worldness_l	Fetal_brain.genes.annot	ENSG00000270846	2.5035	0.0061488	AC021171.2	0.526931
efficiency_l	Fetal_brain.genes.annot	ENSG00000151090	2.454	0.007063	THRB	0.526937
efficiency_l	Fetal_brain.genes.annot	ENSG00000205035	2.454	0.007064	AC136759.1	0.526937
efficiency_l	Fetal_brain.genes.annot	ENSG00000196141	2.4536	0.0070717	SPATS2L	0.526937
efficiency_r	Adult_brain.genes.annot	ENSG00000251723	2.614	0.0044746	RNU6-357P	0.526989
ipsilateral_degree_global	Adult_brain.genes.annot	ENSG00000226526	2.4709	0.0067381	AL049569.1	0.526995
ipsilateral_degree_global	Adult_brain.genes.annot	ENSG00000180185	2.4701	0.0067543	FAHD1	0.526995
ipsilateral_degree_global	Adult_brain.genes.annot	ENSG00000223544	2.469	0.0067739	AC005838.1	0.526995
ipsilateral_degree_global	Adult_brain.genes.annot	ENSG00000266869	2.469	0.0067747	AC005993.1	0.526995
ipsilateral_degree_global	Adult_brain.genes.annot	ENSG00000227347	2.4687	0.0067803	HNRNPKP2	0.526995
ipsilateral_degree_global	Adult_brain.genes.annot	ENSG00000242686	2.4686	0.0067822	AC107464.1	0.526995
ipsilateral_degree_l	Cortical_Neuron.genes.annot	ENSG00000260738	2.4498	0.0071465	LINC00554	0.526997
ipsilateral_degree_l	Cortical_Neuron.genes.annot	ENSG00000229951	2.4497	0.0071481	AC104695.2	0.526997
clustering_r	Fetal_brain.genes.annot	ENSG00000156284	2.5861	0.0048534	CLDN8	0.527039
clustering_r	Fetal_brain.genes.annot	ENSG00000148660	2.586	0.0048553	CAMK2G	0.527039
clustering_r	Fetal_brain.genes.annot	ENSG00000225914	2.5858	0.0048583	TSBP1-AS1	0.527039
clustering_r	Fetal_brain.genes.annot	ENSG00000229162	2.5849	0.0048697	AL445471.1	0.527039
clustering_r	Fetal_brain.genes.annot	ENSG00000274253	2.5845	0.0048759	AC138649.1	0.527039
ipsilateral_degree_l	Midbrain_DA.genes.annot	ENSG00000221946	2.3506	0.0093714	FXYD7	0.527044
ipsilateral_degree_l	Midbrain_DA.genes.annot	ENSG00000053524	2.35	0.009386	MCF2L2	0.527044
ipsilateral_degree_l	Midbrain_DA.genes.annot	ENSG00000114648	2.35	0.0093879	KLHL18	0.527044
ipsilateral_degree_l	Midbrain_DA.genes.annot	ENSG00000188100	2.3495	0.0094001	FAM25A	0.527044
ipsilateral_degree_l	Midbrain_DA.genes.annot	ENSG00000253875	2.3493	0.0094033	AC013643.2	0.527044
small_worldness_l	Fetal_brain.genes.annot	ENSG00000265709	2.502	0.0061748	AC019046.1	0.527057
small_worldness_l	Fetal_brain.genes.annot	ENSG00000235855	2.5015	0.0061829	OR7E145P	0.527057
small_worldness_l	Fetal_brain.genes.annot	ENSG00000112874	2.5015	0.006183	NUDT12	0.527057
small_worldness_l	Fetal_brain.genes.annot	ENSG00000229701	2.5011	0.0061904	MTND2P20	0.527057
ipsilateral_degree_r	Fetal_brain.genes.annot	ENSG00000232891	2.6733	0.0037557	AL450344.3	0.52708
ipsilateral_degree_r	Fetal_brain.genes.annot	ENSG00000275980	2.672	0.0037696	AL390882.2	0.52708
ipsilateral_degree_r	Fetal_brain.genes.annot	ENSG00000232850	2.6718	0.0037726	AL590708.1	0.52708
path_length_global	ENSG.genes.annot	ENSG00000135604	2.3959	0.0082909	STX11	0.527091
path_length_global	ENSG.genes.annot	ENSG00000088970	2.3932	0.0083507	KIZ	0.527091
path_length_global	ENSG.genes.annot	ENSG00000116745	2.3926	0.008364	RPE65	0.527091
path_length_global	ENSG.genes.annot	ENSG00000115539	2.3923	0.0083707	PDCL3	0.527091
path_length_global	ENSG.genes.annot	ENSG00000019169	2.3906	0.0084113	MARCO	0.527091
path_length_global	ENSG.genes.annot	ENSG00000112335	2.3851	0.0085369	SNX3	0.527091
path_length_global	ENSG.genes.annot	ENSG00000125388	2.3837	0.008569	GRK4	0.527091
path_length_global	ENSG.genes.annot	ENSG00000135870	2.3832	0.008582	RC3H1	0.527091
path_length_global	ENSG.genes.annot	ENSG00000092445	2.3831	0.0085837	TYRO3	0.527091
path_length_global	ENSG.genes.annot	ENSG00000005810	2.3816	0.0086189	MYCBP2	0.527091
path_length_global	ENSG.genes.annot	ENSG00000145996	2.38	0.0086568	CDKAL1	0.527091
path_length_global	ENSG.genes.annot	ENSG00000131187	2.3795	0.0086683	F12	0.527091
path_length_global	ENSG.genes.annot	ENSG00000146909	2.3769	0.0087296	NOM1	0.527091
path_length_global	ENSG.genes.annot	ENSG00000100842	2.3759	0.0087522	EFS	0.527091
path_length_global	ENSG.genes.annot	ENSG00000043355	2.3757	0.0087587	ZIC2	0.527091
path_length_global	ENSG.genes.annot	ENSG00000114520	2.3755	0.0087633	SNX4	0.527091
path_length_global	ENSG.genes.annot	ENSG00000137491	2.3744	0.0087882	SLCO2B1	0.527091
path_length_global	ENSG.genes.annot	ENSG00000248098	2.3738	0.0088041	BCKDHA	0.527091
path_length_global	ENSG.genes.annot	ENSG00000179588	2.3731	0.0088192	ZFPM1	0.527091
path_length_global	ENSG.genes.annot	ENSG00000180938	2.3716	0.0088549	ZNF572	0.527091
path_length_global	ENSG.genes.annot	ENSG00000100121	2.371	0.0088691	GGTLC2	0.527091
small_worldness_l	Adult_brain.genes.annot	ENSG00000237248	2.5121	0.0060008	LINC00987	0.527097
path_length_r	ENSG.genes.annot	ENSG00000105370	2.4003	0.0081897	LIM2	0.527127
clustering_l	Fetal_brain.genes.annot	ENSG00000235627	2.4816	0.0065388	SNRPFP4	0.527129
clustering_l	Fetal_brain.genes.annot	ENSG00000160870	2.4805	0.0065605	CYP3A7	0.527129
clustering_l	Fetal_brain.genes.annot	ENSG00000259972	2.4797	0.0065743	AC009120.2	0.527129
clustering_l	Fetal_brain.genes.annot	ENSG00000258569	2.4793	0.0065824	AC007376.2	0.527129
clustering_l	Fetal_brain.genes.annot	ENSG00000252079	2.479	0.0065878	RNU6-327P	0.527129
clustering_l	Fetal_brain.genes.annot	ENSG00000082898	2.4786	0.0065946	XPO1	0.527129
clustering_l	Fetal_brain.genes.annot	ENSG00000124177	2.4785	0.0065964	CHD6	0.527129
clustering_l	Fetal_brain.genes.annot	ENSG00000239255	2.4777	0.0066111	AC007620.1	0.527129
clustering_l	Fetal_brain.genes.annot	ENSG00000266243	2.4775	0.0066157	MIR4279	0.527129
clustering_l	Fetal_brain.genes.annot	ENSG00000081087	2.4773	0.006619	OSTM1	0.527129
clustering_l	Fetal_brain.genes.annot	ENSG00000236457	2.477	0.0066245	AC090617.1	0.527129
clustering_l	Fetal_brain.genes.annot	ENSG00000224649	2.4765	0.0066335	AF124730.2	0.527129
clustering_l	Fetal_brain.genes.annot	ENSG00000267429	2.4762	0.0066393	AC006116.7	0.527129
clustering_l	Fetal_brain.genes.annot	ENSG00000226544	2.476	0.0066428	RPL7P22	0.527129
clustering_r	Adult_brain.genes.annot	ENSG00000246084	2.6529	0.0039904	LINC02325	0.527131
clustering_r	Adult_brain.genes.annot	ENSG00000166007	2.6526	0.0039941	TRIM51HP	0.527131
clustering_l	Cortical_Neuron.genes.annot	ENSG00000224649	2.4765	0.0066335	AF124730.2	0.527138
clustering_l	Cortical_Neuron.genes.annot	ENSG00000267429	2.4762	0.0066393	AC006116.7	0.527138
ipsilateral_degree_l	Midbrain_DA.genes.annot	ENSG00000100359	2.3489	0.009415	SGSM3	0.52714
small_worldness_r	Cortical_Neuron.genes.annot	ENSG00000264089	2.5692	0.0050972	MIR3681	0.527145
path_length_r	ENSG.genes.annot	ENSG00000158636	2.399	0.0082198	EMSY	0.527161
efficiency_r	ENSG.genes.annot	ENSG00000136930	2.5021	0.0061736	PSMB7	0.527164
efficiency_r	ENSG.genes.annot	ENSG00000205029	2.4967	0.0062683	OR5D16	0.527164
efficiency_r	ENSG.genes.annot	ENSG00000016082	2.4954	0.0062901	ISL1	0.527164
efficiency_r	ENSG.genes.annot	ENSG00000116183	2.4952	0.0062941	PAPPA2	0.527164
efficiency_r	ENSG.genes.annot	ENSG00000118849	2.4949	0.0062991	RARRES1	0.527164
efficiency_r	ENSG.genes.annot	ENSG00000141699	2.4948	0.006301	RETREG3	0.527164
efficiency_r	ENSG.genes.annot	ENSG00000215375	2.4943	0.0063109	MYL5	0.527164
efficiency_r	ENSG.genes.annot	ENSG00000109736	2.4933	0.0063275	MFSD10	0.527164
ipsilateral_degree_l	Cortical_Neuron.genes.annot	ENSG00000226185	2.4491	0.0071604	TRIM64FP	0.527166
path_length_global	Cortical_Neuron.genes.annot	ENSG00000254580	2.5607	0.0052232	LINC02719	0.527187
path_length_global	Cortical_Neuron.genes.annot	ENSG00000180440	2.5604	0.0052278	SERTM1	0.527187
path_length_l	Adult_brain.genes.annot	ENSG00000178295	2.4913	0.0063632	GEN1	0.527192
ipsilateral_degree_l	Cortical_Neuron.genes.annot	ENSG00000260390	2.4486	0.007171	AL360014.1	0.527209
efficiency_r	ENSG.genes.annot	ENSG00000196126	2.4916	0.0063578	HLA-DRB1	0.527224
ipsilateral_degree_global	Fetal_brain.genes.annot	ENSG00000136854	2.4403	0.0073369	STXBP1	0.527253
efficiency_global	Adult_brain.genes.annot	ENSG00000100852	2.493	0.0063339	ARHGAP5	0.52726
efficiency_global	Adult_brain.genes.annot	ENSG00000232598	2.493	0.0063339	AL122034.1	0.52726
ipsilateral_degree_global	Midbrain_DA.genes.annot	ENSG00000266283	2.4009	0.0081774	AC091588.3	0.52728
ipsilateral_degree_global	Midbrain_DA.genes.annot	ENSG00000280357	2.4007	0.0081815	AL138960.2	0.52728
ipsilateral_degree_global	Midbrain_DA.genes.annot	ENSG00000257411	2.4002	0.0081926	AC034102.2	0.52728
ipsilateral_degree_global	Midbrain_DA.genes.annot	ENSG00000182722	2.3994	0.0082115	SEPHS1P1	0.52728
ipsilateral_degree_global	Midbrain_DA.genes.annot	ENSG00000215375	2.3989	0.008223	MYL5	0.52728
ipsilateral_degree_global	Midbrain_DA.genes.annot	ENSG00000196387	2.3984	0.0082344	ZNF140	0.52728
ipsilateral_degree_global	Midbrain_DA.genes.annot	ENSG00000221424	2.3973	0.0082588	AC090954.1	0.52728
ipsilateral_degree_global	Midbrain_DA.genes.annot	ENSG00000172362	2.3969	0.0082664	OR5B12	0.52728
ipsilateral_degree_global	Midbrain_DA.genes.annot	ENSG00000248112	2.3966	0.0082736	AC108174.1	0.52728
ipsilateral_degree_global	Midbrain_DA.genes.annot	ENSG00000275647	2.3965	0.008276	AC093783.1	0.52728
ipsilateral_degree_global	Midbrain_DA.genes.annot	ENSG00000237438	2.3959	0.0082893	CECR7	0.52728
ipsilateral_degree_global	Midbrain_DA.genes.annot	ENSG00000253734	2.3957	0.0082948	LINC01289	0.52728
ipsilateral_degree_global	Midbrain_DA.genes.annot	ENSG00000250822	2.3956	0.0082963	LINC02111	0.52728
ipsilateral_degree_global	Midbrain_DA.genes.annot	ENSG00000249620	2.3955	0.0082978	H3P18	0.52728
degree_global	Midbrain_DA.genes.annot	ENSG00000172199	2.4096	0.0079842	OR8U1	0.527289
degree_global	Midbrain_DA.genes.annot	ENSG00000212643	2.4095	0.0079878	ZRSR2P1	0.527289
degree_global	Midbrain_DA.genes.annot	ENSG00000132967	2.4095	0.0079881	HMGB1P5	0.527289
degree_global	Midbrain_DA.genes.annot	ENSG00000183346	2.409	0.0079985	CABCOCO1	0.527289
degree_global	Midbrain_DA.genes.annot	ENSG00000254771	2.409	0.0079986	AP001893.2	0.527289
degree_global	Midbrain_DA.genes.annot	ENSG00000275024	2.4085	0.0080098	AC005383.1	0.527289
degree_global	Midbrain_DA.genes.annot	ENSG00000204301	2.408	0.0080194	NOTCH4	0.527289
degree_global	Midbrain_DA.genes.annot	ENSG00000086205	2.4076	0.008028	FOLH1	0.527289
ipsilateral_degree_global	Adult_brain.genes.annot	ENSG00000090539	2.4679	0.0067962	CHRD	0.527303
clustering_l	ENSG.genes.annot	ENSG00000170279	2.3582	0.0091818	C7orf33	0.527305
clustering_l	ENSG.genes.annot	ENSG00000197037	2.3577	0.0091945	ZSCAN25	0.527305
clustering_l	ENSG.genes.annot	ENSG00000162782	2.3573	0.0092041	TDRD5	0.527305
clustering_l	ENSG.genes.annot	ENSG00000152520	2.3563	0.0092282	PAN3	0.527305
clustering_l	ENSG.genes.annot	ENSG00000147419	2.3558	0.0092403	CCDC25	0.527305
clustering_l	ENSG.genes.annot	ENSG00000072803	2.3552	0.0092572	FBXW11	0.527305
small_worldness_global	Cortical_Neuron.genes.annot	ENSG00000228086	2.4528	0.0070867	AL589990.1	0.527364
small_worldness_global	Cortical_Neuron.genes.annot	ENSG00000070756	2.4519	0.0071049	PABPC1	0.527364
small_worldness_global	Cortical_Neuron.genes.annot	ENSG00000092841	2.4518	0.0071076	MYL6	0.527364
small_worldness_global	Cortical_Neuron.genes.annot	ENSG00000255089	2.4515	0.007113	AC136475.4	0.527364
small_worldness_global	Cortical_Neuron.genes.annot	ENSG00000119004	2.4509	0.007125	CYP20A1	0.527369
small_worldness_global	Cortical_Neuron.genes.annot	ENSG00000187164	2.4505	0.0071338	SHTN1	0.527369
small_worldness_global	Cortical_Neuron.genes.annot	ENSG00000280144	2.4499	0.0071443	AC073308.1	0.527369
small_worldness_global	Cortical_Neuron.genes.annot	ENSG00000232812	2.4492	0.0071594	LINC01717	0.527369
small_worldness_global	Cortical_Neuron.genes.annot	ENSG00000267555	2.4486	0.0071716	AC008805.2	0.527369
small_worldness_global	Cortical_Neuron.genes.annot	ENSG00000245748	2.4482	0.0071795	AC097382.2	0.527369
small_worldness_global	Cortical_Neuron.genes.annot	ENSG00000276223	2.448	0.0071832	AL118522.1	0.527369
small_worldness_r	ENSG.genes.annot	ENSG00000165046	2.5384	0.0055677	LETM2	0.527374
small_worldness_r	ENSG.genes.annot	ENSG00000136436	2.536	0.0056056	CALCOCO2	0.527374
small_worldness_r	ENSG.genes.annot	ENSG00000144199	2.5338	0.0056423	FAHD2B	0.527374
small_worldness_r	ENSG.genes.annot	ENSG00000181722	2.5333	0.0056497	ZBTB20	0.527374
small_worldness_global	Midbrain_DA.genes.annot	ENSG00000258559	2.4093	0.0079925	AC005519.1	0.52738
small_worldness_global	Midbrain_DA.genes.annot	ENSG00000255527	2.4089	0.0079994	AC027369.5	0.52738
clustering_l	ENSG.genes.annot	ENSG00000092208	2.353	0.0093124	GEMIN2	0.527393
clustering_l	ENSG.genes.annot	ENSG00000150261	2.3527	0.0093179	OR8K1	0.527393
clustering_global	Midbrain_DA.genes.annot	ENSG00000162779	2.4236	0.0076837	AXDND1	0.527401
clustering_global	Midbrain_DA.genes.annot	ENSG00000134825	2.4229	0.0076996	TMEM258	0.527401
clustering_global	Midbrain_DA.genes.annot	ENSG00000222683	2.4221	0.0077161	AC093004.1	0.527401
clustering_global	Midbrain_DA.genes.annot	ENSG00000006606	2.4217	0.0077237	CCL26	0.527401
clustering_global	Midbrain_DA.genes.annot	ENSG00000124107	2.4216	0.0077272	SLPI	0.527401
clustering_global	Midbrain_DA.genes.annot	ENSG00000245832	2.421	0.0077386	MIR4300HG	0.527401
clustering_global	Midbrain_DA.genes.annot	ENSG00000204188	2.4196	0.0077693	GGNBP1	0.527401
clustering_global	Midbrain_DA.genes.annot	ENSG00000266283	2.4194	0.0077723	AC091588.3	0.527401
clustering_global	Midbrain_DA.genes.annot	ENSG00000221954	2.4191	0.0077784	OR4C12	0.527401
clustering_global	Midbrain_DA.genes.annot	ENSG00000252831	2.4186	0.0077909	AC005215.1	0.527401
clustering_global	Midbrain_DA.genes.annot	ENSG00000251423	2.4182	0.0077992	AC016576.1	0.527401
clustering_global	Midbrain_DA.genes.annot	ENSG00000252352	2.4174	0.0078162	SNORA40	0.527401
clustering_global	Midbrain_DA.genes.annot	ENSG00000200211	2.4172	0.0078211	RNY4P27	0.527401
clustering_global	Midbrain_DA.genes.annot	ENSG00000127328	2.4166	0.007833	RAB3IP	0.527401
clustering_global	Midbrain_DA.genes.annot	ENSG00000150261	2.414	0.0078888	OR8K1	0.527401
clustering_global	Midbrain_DA.genes.annot	ENSG00000205424	2.4137	0.0078957	AL592528.1	0.527401
clustering_global	Midbrain_DA.genes.annot	ENSG00000073067	2.4125	0.0079226	CYP2W1	0.527401
clustering_global	Midbrain_DA.genes.annot	ENSG00000092841	2.4124	0.0079237	MYL6	0.527401
clustering_global	Midbrain_DA.genes.annot	ENSG00000167617	2.412	0.0079325	CDC42EP5	0.527401
clustering_global	Midbrain_DA.genes.annot	ENSG00000119655	2.4114	0.007945	NPC2	0.527401
clustering_global	Midbrain_DA.genes.annot	ENSG00000199497	2.4106	0.0079637	RNU1-94P	0.527401
clustering_global	Midbrain_DA.genes.annot	ENSG00000238665	2.4104	0.0079686	snoU13	0.527401
clustering_global	Midbrain_DA.genes.annot	ENSG00000169018	2.4103	0.0079687	FEM1B	0.527401
clustering_global	Midbrain_DA.genes.annot	ENSG00000226541	2.4101	0.0079742	AL359633.1	0.527401
clustering_global	Midbrain_DA.genes.annot	ENSG00000244050	2.4095	0.0079883	DEFB109F	0.527401
clustering_global	Midbrain_DA.genes.annot	ENSG00000199172	2.409	0.0079989	MIR331	0.527401
clustering_global	Midbrain_DA.genes.annot	ENSG00000265241	2.4089	0.0080012	RBM8A	0.527401
clustering_global	Midbrain_DA.genes.annot	ENSG00000257815	2.4086	0.0080064	CNOT2-DT	0.527401
clustering_global	Midbrain_DA.genes.annot	ENSG00000140932	2.4085	0.0080096	CMTM2	0.527401
clustering_global	Midbrain_DA.genes.annot	ENSG00000265720	2.4081	0.0080185	AC097470.1	0.527401
clustering_global	Midbrain_DA.genes.annot	ENSG00000230069	2.4081	0.0080188	LRRC37A15P	0.527401
clustering_global	Midbrain_DA.genes.annot	ENSG00000223930	2.4078	0.0080236	AC117453.1	0.527401
clustering_global	Midbrain_DA.genes.annot	ENSG00000171823	2.4078	0.0080243	FBXL14	0.527401
clustering_global	Midbrain_DA.genes.annot	ENSG00000186513	2.4073	0.0080355	OR9Q2	0.527401
clustering_global	Midbrain_DA.genes.annot	ENSG00000186113	2.4066	0.0080519	OR5D14	0.527401
clustering_global	Midbrain_DA.genes.annot	ENSG00000122547	2.4065	0.0080531	EEPD1	0.527401
clustering_global	Midbrain_DA.genes.annot	ENSG00000260051	2.4061	0.0080629	AL031600.1	0.527401
clustering_global	Midbrain_DA.genes.annot	ENSG00000231570	2.406	0.008063	PPIAP63	0.527401
clustering_global	Midbrain_DA.genes.annot	ENSG00000165476	2.4052	0.0080812	REEP3	0.527401
clustering_global	Midbrain_DA.genes.annot	ENSG00000271413	2.4041	0.0081057	AC104640.2	0.527401
clustering_global	Midbrain_DA.genes.annot	ENSG00000167741	2.4039	0.0081112	GGT6	0.527401
clustering_global	Midbrain_DA.genes.annot	ENSG00000258427	2.4037	0.0081144	RBM8B	0.527401
clustering_global	Midbrain_DA.genes.annot	ENSG00000197457	2.4028	0.008135	STMN3	0.527401
clustering_global	Midbrain_DA.genes.annot	ENSG00000252591	2.4024	0.0081432	RNA5SP468	0.527401
clustering_global	Midbrain_DA.genes.annot	ENSG00000240775	2.4024	0.0081441	AC021205.1	0.527401
clustering_global	Midbrain_DA.genes.annot	ENSG00000121058	2.4024	0.0081448	COIL	0.527401
clustering_global	Midbrain_DA.genes.annot	ENSG00000249620	2.4018	0.0081584	H3P18	0.527401
clustering_global	Midbrain_DA.genes.annot	ENSG00000184451	2.4015	0.0081638	CCR10	0.527401
clustering_global	Midbrain_DA.genes.annot	ENSG00000253875	2.4013	0.0081687	AC013643.2	0.527401
clustering_global	Midbrain_DA.genes.annot	ENSG00000072195	2.4012	0.0081697	SPEG	0.527401
clustering_r	Adult_brain.genes.annot	ENSG00000225316	2.651	0.0040132	LINC00350	0.52741
clustering_r	Adult_brain.genes.annot	ENSG00000267370	2.6507	0.0040163	AC008752.4	0.52741
path_length_r	ENSG.genes.annot	ENSG00000160188	2.3975	0.0082535	RSPH1	0.527425
path_length_r	Adult_brain.genes.annot	ENSG00000232080	2.4089	0.0079998	AL662789.1	0.527437
path_length_r	Adult_brain.genes.annot	ENSG00000116688	2.4082	0.0080166	MFN2	0.527437
path_length_r	Adult_brain.genes.annot	ENSG00000257654	2.4081	0.0080176	AC125603.1	0.527437
path_length_r	Adult_brain.genes.annot	ENSG00000182993	2.4075	0.0080304	C12orf60	0.527437
path_length_r	Adult_brain.genes.annot	ENSG00000062716	2.4074	0.008033	VMP1	0.527437
path_length_r	ENSG.genes.annot	ENSG00000214866	2.3937	0.0083407	DCDC2C	0.527437
path_length_r	ENSG.genes.annot	ENSG00000129625	2.3928	0.0083611	REEP5	0.527437
path_length_r	ENSG.genes.annot	ENSG00000108784	2.3927	0.0083633	NAGLU	0.527437
path_length_r	ENSG.genes.annot	ENSG00000143507	2.3921	0.0083772	DUSP10	0.527437
path_length_r	ENSG.genes.annot	ENSG00000083067	2.391	0.0084016	TRPM3	0.527437
contralateral_degree_global	Midbrain_DA.genes.annot	ENSG00000187164	2.3917	0.0083851	SHTN1	0.527439
contralateral_degree_global	Midbrain_DA.genes.annot	ENSG00000279636	2.3914	0.0083922	AL132989.2	0.527439
contralateral_degree_global	Midbrain_DA.genes.annot	ENSG00000240053	2.3904	0.0084148	LY6G5B	0.527439
contralateral_degree_global	Midbrain_DA.genes.annot	ENSG00000122547	2.3904	0.0084152	EEPD1	0.527439
contralateral_degree_global	Midbrain_DA.genes.annot	ENSG00000259972	2.3902	0.0084203	AC009120.2	0.527439
contralateral_degree_global	Cortical_Neuron.genes.annot	ENSG00000267235	2.3978	0.0082469	ZNF861P	0.527481
small_worldness_global	Cortical_Neuron.genes.annot	ENSG00000269901	2.4474	0.0071949	AC010531.5	0.527492
clustering_l	Midbrain_DA.genes.annot	ENSG00000223614	2.3718	0.0088513	ZNF735	0.527497
ipsilateral_degree_r	Cortical_Neuron.genes.annot	ENSG00000244640	2.5328	0.0056572	AC096922.1	0.527503
ipsilateral_degree_r	Cortical_Neuron.genes.annot	ENSG00000255972	2.5327	0.005659	AC026333.1	0.527503
ipsilateral_degree_r	Cortical_Neuron.genes.annot	ENSG00000257943	2.5317	0.005676	AC084879.2	0.527503
ipsilateral_degree_r	Cortical_Neuron.genes.annot	ENSG00000158545	2.5293	0.0057148	ZC3H18	0.527503
ipsilateral_degree_r	Cortical_Neuron.genes.annot	ENSG00000088836	2.5281	0.0057336	SLC4A11	0.527503
ipsilateral_degree_r	Cortical_Neuron.genes.annot	ENSG00000150261	2.5269	0.0057531	OR8K1	0.527503
ipsilateral_degree_r	Cortical_Neuron.genes.annot	ENSG00000247699	2.5265	0.0057604	FABP6-AS1	0.527503
ipsilateral_degree_r	Cortical_Neuron.genes.annot	ENSG00000224674	2.5261	0.0057674	EIF3EP2	0.527503
ipsilateral_degree_r	Cortical_Neuron.genes.annot	ENSG00000271569	2.526	0.0057677	IGKV1OR2-6	0.527503
ipsilateral_degree_r	Cortical_Neuron.genes.annot	ENSG00000240271	2.526	0.0057682	AC090142.1	0.527503
ipsilateral_degree_r	Cortical_Neuron.genes.annot	ENSG00000207344	2.526	0.0057683	SNORA22	0.527503
ipsilateral_degree_r	Cortical_Neuron.genes.annot	ENSG00000221968	2.5257	0.0057734	FADS3	0.527503
ipsilateral_degree_r	Cortical_Neuron.genes.annot	ENSG00000164756	2.5257	0.0057741	SLC30A8	0.527503
ipsilateral_degree_r	Cortical_Neuron.genes.annot	ENSG00000146555	2.5256	0.0057759	SDK1	0.527503
ipsilateral_degree_r	Cortical_Neuron.genes.annot	ENSG00000100852	2.5211	0.0058499	ARHGAP5	0.527503
ipsilateral_degree_r	Cortical_Neuron.genes.annot	ENSG00000196199	2.521	0.0058519	MPHOSPH8	0.527503
ipsilateral_degree_r	Cortical_Neuron.genes.annot	ENSG00000267395	2.5209	0.0058533	DM1-AS	0.527503
ipsilateral_degree_r	Cortical_Neuron.genes.annot	ENSG00000278156	2.5208	0.0058536	TSC22D1-AS1	0.527503
ipsilateral_degree_r	Cortical_Neuron.genes.annot	ENSG00000250646	2.519	0.0058843	AC111194.2	0.527503
ipsilateral_degree_r	Cortical_Neuron.genes.annot	ENSG00000272438	2.5189	0.0058858	AL645608.6	0.527503
ipsilateral_degree_r	Cortical_Neuron.genes.annot	ENSG00000264078	2.5188	0.0058873	AC114488.2	0.527503
ipsilateral_degree_r	Cortical_Neuron.genes.annot	ENSG00000255506	2.5188	0.0058885	AP003718.1	0.527503
ipsilateral_degree_r	Cortical_Neuron.genes.annot	ENSG00000278635	2.5186	0.0058911	AC141557.2	0.527503
ipsilateral_degree_r	Cortical_Neuron.genes.annot	ENSG00000261382	2.5171	0.0059164	AC091962.1	0.527503
ipsilateral_degree_r	Cortical_Neuron.genes.annot	ENSG00000172354	2.5168	0.0059217	GNB2	0.527503
ipsilateral_degree_r	Cortical_Neuron.genes.annot	ENSG00000254910	2.5152	0.0059488	AC136475.2	0.527503
ipsilateral_degree_r	Cortical_Neuron.genes.annot	ENSG00000232740	2.5151	0.0059494	LINC01826	0.527503
ipsilateral_degree_r	Cortical_Neuron.genes.annot	ENSG00000237248	2.515	0.0059522	LINC00987	0.527503
ipsilateral_degree_r	Cortical_Neuron.genes.annot	ENSG00000236397	2.5141	0.005966	DDX11L2	0.527503
ipsilateral_degree_r	Cortical_Neuron.genes.annot	ENSG00000279928	2.5141	0.005966	FO538757.1	0.527503
ipsilateral_degree_r	Cortical_Neuron.genes.annot	ENSG00000263611	2.5141	0.0059665	AC068408.1	0.527503
ipsilateral_degree_r	Cortical_Neuron.genes.annot	ENSG00000216195	2.5137	0.0059744	MIR941-3	0.527503
ipsilateral_degree_r	Cortical_Neuron.genes.annot	ENSG00000271763	2.5132	0.0059821	AC091544.5	0.527503
ipsilateral_degree_r	Cortical_Neuron.genes.annot	ENSG00000270095	2.5124	0.0059953	AC068790.6	0.527503
ipsilateral_degree_r	Cortical_Neuron.genes.annot	ENSG00000258179	2.5111	0.006018	AC079598.3	0.527503
ipsilateral_degree_r	Cortical_Neuron.genes.annot	ENSG00000169894	2.5103	0.0060319	MUC3A	0.527503
ipsilateral_degree_r	Cortical_Neuron.genes.annot	ENSG00000236922	2.5102	0.0060327	LINC01378	0.527503
ipsilateral_degree_r	Cortical_Neuron.genes.annot	ENSG00000253144	2.5099	0.0060379	AC104117.2	0.527503
ipsilateral_degree_r	Cortical_Neuron.genes.annot	ENSG00000248585	2.5097	0.0060418	AC084024.2	0.527503
ipsilateral_degree_r	Cortical_Neuron.genes.annot	ENSG00000254800	2.5092	0.0060497	AP006587.1	0.527503
ipsilateral_degree_r	Cortical_Neuron.genes.annot	ENSG00000267748	2.5091	0.0060517	AC011479.2	0.527503
ipsilateral_degree_r	Cortical_Neuron.genes.annot	ENSG00000160014	2.5084	0.0060639	CALM3	0.527503
ipsilateral_degree_r	Cortical_Neuron.genes.annot	ENSG00000153250	2.5079	0.0060719	RBMS1	0.527503
ipsilateral_degree_r	Cortical_Neuron.genes.annot	ENSG00000270130	2.5079	0.0060727	AC068790.7	0.527503
efficiency_l	Fetal_brain.genes.annot	ENSG00000130881	2.4527	0.0070896	LRP3	0.527522
degree_global	Midbrain_DA.genes.annot	ENSG00000269729	2.4065	0.0080536	AC006262.2	0.527531
degree_global	Midbrain_DA.genes.annot	ENSG00000049618	2.406	0.0080645	ARID1B	0.527531
degree_global	Midbrain_DA.genes.annot	ENSG00000170473	2.4056	0.0080731	PYM1	0.527531
degree_global	Midbrain_DA.genes.annot	ENSG00000165476	2.4054	0.008077	REEP3	0.527531
degree_global	Midbrain_DA.genes.annot	ENSG00000188352	2.4051	0.0080843	FOCAD	0.527531
degree_global	Midbrain_DA.genes.annot	ENSG00000231226	2.4047	0.0080928	TRIM31-AS1	0.527531
degree_global	Midbrain_DA.genes.annot	ENSG00000229211	2.4043	0.0081017	KCTD9P6	0.527531
path_length_r	Fetal_brain.genes.annot	ENSG00000255526	2.5656	0.0051492	NEDD8-MDP1	0.527532
path_length_r	Fetal_brain.genes.annot	ENSG00000206756	2.5655	0.0051516	Y_RNA	0.527532
path_length_global	Fetal_brain.genes.annot	ENSG00000013523	2.5386	0.0055641	ANGEL1	0.527535
path_length_global	Fetal_brain.genes.annot	ENSG00000213920	2.5372	0.0055874	MDP1	0.527535
path_length_global	Fetal_brain.genes.annot	ENSG00000267302	2.537	0.0055897	RNFT1-DT	0.527535
path_length_global	Fetal_brain.genes.annot	ENSG00000270712	2.5351	0.0056215	AL591222.2	0.527535
path_length_global	Fetal_brain.genes.annot	ENSG00000123200	2.5337	0.0056439	ZC3H13	0.527535
path_length_global	Fetal_brain.genes.annot	ENSG00000240207	2.5332	0.0056508	AC080013.1	0.527535
path_length_global	Fetal_brain.genes.annot	ENSG00000238759	2.5331	0.0056525	RNU7-155P	0.527535
path_length_global	Fetal_brain.genes.annot	ENSG00000240484	2.5317	0.0056762	AC091544.1	0.527535
path_length_global	Fetal_brain.genes.annot	ENSG00000249519	2.5312	0.0056837	LINC01438	0.527535
path_length_global	Fetal_brain.genes.annot	ENSG00000135437	2.5312	0.0056839	RDH5	0.527535
path_length_global	Fetal_brain.genes.annot	ENSG00000238150	2.5311	0.0056857	AC008753.1	0.527535
path_length_global	Fetal_brain.genes.annot	ENSG00000255328	2.5308	0.0056895	AC136475.5	0.527535
path_length_global	Fetal_brain.genes.annot	ENSG00000078081	2.5301	0.0057011	LAMP3	0.527535
path_length_global	Fetal_brain.genes.annot	ENSG00000132522	2.5288	0.0057226	GPS2	0.527535
path_length_global	Fetal_brain.genes.annot	ENSG00000271938	2.5286	0.0057264	AC103724.4	0.527535
path_length_global	Fetal_brain.genes.annot	ENSG00000264128	2.528	0.0057365	RN7SL713P	0.527535
path_length_global	Fetal_brain.genes.annot	ENSG00000221612	2.5278	0.0057389	AC106775.1	0.527535
path_length_global	Fetal_brain.genes.annot	ENSG00000216045	2.5275	0.0057443	AL356693.1	0.527535
path_length_global	Fetal_brain.genes.annot	ENSG00000105649	2.5272	0.0057484	RAB3A	0.527535
path_length_global	Fetal_brain.genes.annot	ENSG00000170180	2.5268	0.0057549	GYPA	0.527535
path_length_global	Fetal_brain.genes.annot	ENSG00000187024	2.5263	0.0057642	PTRH1	0.527535
path_length_global	Midbrain_DA.genes.annot	ENSG00000174516	2.4465	0.0072118	PELI3	0.527552
ipsilateral_degree_r	Midbrain_DA.genes.annot	ENSG00000233594	2.4352	0.007442	BTF3P5	0.527562
clustering_global	Midbrain_DA.genes.annot	ENSG00000238785	2.4007	0.0081823	RNU7-92P	0.527568
efficiency_r	Cortical_Neuron.genes.annot	ENSG00000118412	2.4946	0.0063041	CASP8AP2	0.52758
clustering_global	Midbrain_DA.genes.annot	ENSG00000206728	2.4	0.0081981	Y_RNA	0.527581
clustering_global	Midbrain_DA.genes.annot	ENSG00000275285	2.3998	0.0082025	AL391095.3	0.527581
ipsilateral_degree_l	Midbrain_DA.genes.annot	ENSG00000228817	2.3478	0.0094423	BACH1-IT2	0.527599
ipsilateral_degree_l	Midbrain_DA.genes.annot	ENSG00000225124	2.3478	0.0094432	RPL23AP36	0.527599
path_length_r	Adult_brain.genes.annot	ENSG00000212251	2.4068	0.0080456	RNA5SP376	0.527605
efficiency_l	Cortical_Neuron.genes.annot	ENSG00000227883	2.4625	0.0068995	ATP6V0E1P4	0.527607
efficiency_l	Cortical_Neuron.genes.annot	ENSG00000238686	2.4621	0.0069058	snoU13	0.527607
efficiency_r	Midbrain_DA.genes.annot	ENSG00000267780	2.4957	0.0062854	AC021594.2	0.527612
efficiency_r	Midbrain_DA.genes.annot	ENSG00000229565	2.4956	0.0062871	LINC02264	0.527612
efficiency_r	Midbrain_DA.genes.annot	ENSG00000266929	2.4939	0.006317	AC067852.1	0.527612
efficiency_r	Midbrain_DA.genes.annot	ENSG00000268589	2.4933	0.0063282	AC011467.2	0.527612
efficiency_r	Midbrain_DA.genes.annot	ENSG00000250848	2.4933	0.0063286	AC021087.2	0.527612
efficiency_r	Midbrain_DA.genes.annot	ENSG00000120885	2.4928	0.0063368	clustering	0.527612
efficiency_r	Midbrain_DA.genes.annot	ENSG00000242498	2.4919	0.0063535	ARPIN	0.527612
efficiency_r	Midbrain_DA.genes.annot	ENSG00000105650	2.4918	0.0063548	PDE4C	0.527612
efficiency_r	Midbrain_DA.genes.annot	ENSG00000221425	2.4917	0.0063558	AL157904.1	0.527612
efficiency_r	Midbrain_DA.genes.annot	ENSG00000217408	2.4911	0.0063672	PRELID1P2	0.527612
efficiency_r	Midbrain_DA.genes.annot	ENSG00000143727	2.4905	0.0063776	ACP1	0.527612
efficiency_r	Midbrain_DA.genes.annot	ENSG00000279689	2.4902	0.0063831	AC022400.9	0.527612
efficiency_r	Midbrain_DA.genes.annot	ENSG00000254212	2.4875	0.0064324	AC009901.2	0.527612
efficiency_r	Midbrain_DA.genes.annot	ENSG00000229102	2.4869	0.0064436	AC076966.2	0.527612
efficiency_r	Midbrain_DA.genes.annot	ENSG00000151849	2.4854	0.0064694	CENPJ	0.527612
efficiency_r	Midbrain_DA.genes.annot	ENSG00000200985	2.485	0.0064777	RNA5SP493	0.527612
efficiency_r	Midbrain_DA.genes.annot	ENSG00000229206	2.4843	0.00649	RP11-397O4.1	0.527612
efficiency_r	Midbrain_DA.genes.annot	ENSG00000111540	2.4836	0.0065024	RAB5B	0.527612
efficiency_r	Midbrain_DA.genes.annot	ENSG00000255442	2.483	0.0065135	AC109635.4	0.527612
efficiency_r	Midbrain_DA.genes.annot	ENSG00000020256	2.4825	0.0065238	ZFP64	0.527612
efficiency_r	Midbrain_DA.genes.annot	ENSG00000120334	2.4818	0.0065352	CENPL	0.527612
efficiency_r	Midbrain_DA.genes.annot	ENSG00000235821	2.4815	0.0065423	IFITM4P	0.527612
efficiency_r	Midbrain_DA.genes.annot	ENSG00000267370	2.4806	0.0065578	AC008752.4	0.527612
efficiency_r	Midbrain_DA.genes.annot	ENSG00000232862	2.4805	0.0065597	AL138787.1	0.527612
efficiency_r	Midbrain_DA.genes.annot	ENSG00000213683	2.4804	0.0065612	AC002056.1	0.527612
efficiency_r	Midbrain_DA.genes.annot	ENSG00000259096	2.479	0.0065868	SHLD2P2	0.527612
efficiency_r	Midbrain_DA.genes.annot	ENSG00000120333	2.4788	0.006591	MRPS14	0.527612
efficiency_r	Midbrain_DA.genes.annot	ENSG00000267612	2.4783	0.0065998	AC008759.2	0.527612
efficiency_r	Midbrain_DA.genes.annot	ENSG00000278635	2.4783	0.0066	AC141557.2	0.527612
efficiency_r	Midbrain_DA.genes.annot	ENSG00000272316	2.4782	0.0066027	AL021368.2	0.527612
efficiency_r	Midbrain_DA.genes.annot	ENSG00000079689	2.478	0.0066054	SCGN	0.527612
efficiency_r	Midbrain_DA.genes.annot	ENSG00000277587	2.4775	0.006615	AC008759.3	0.527612
efficiency_r	Midbrain_DA.genes.annot	ENSG00000238835	2.4774	0.0066175	SCARNA18	0.527612
efficiency_r	Midbrain_DA.genes.annot	ENSG00000172530	2.4764	0.0066363	BANP	0.527612
efficiency_r	Midbrain_DA.genes.annot	ENSG00000084444	2.476	0.0066429	FAM234B	0.527612
efficiency_r	Midbrain_DA.genes.annot	ENSG00000202265	2.4756	0.0066501	RNU6-596P	0.527612
efficiency_r	Midbrain_DA.genes.annot	ENSG00000113594	2.4751	0.0066591	LIFR	0.527612
efficiency_r	Midbrain_DA.genes.annot	ENSG00000116830	2.4738	0.0066837	TTF2	0.527612
efficiency_r	Midbrain_DA.genes.annot	ENSG00000254408	2.4737	0.0066856	OR4A1P	0.527612
efficiency_r	Midbrain_DA.genes.annot	ENSG00000176986	2.4736	0.0066878	SEC24C	0.527612
efficiency_r	Midbrain_DA.genes.annot	ENSG00000214943	2.4733	0.0066933	GPR33	0.527612
efficiency_r	Midbrain_DA.genes.annot	ENSG00000223688	2.4728	0.0067023	RPS24P14	0.527612
efficiency_r	Midbrain_DA.genes.annot	ENSG00000219061	2.4712	0.0067335	TRIM51FP	0.527612
efficiency_r	Midbrain_DA.genes.annot	ENSG00000178796	2.4711	0.0067351	RIIAD1	0.527612
efficiency_r	Midbrain_DA.genes.annot	ENSG00000250822	2.4706	0.0067441	LINC02111	0.527612
efficiency_r	Midbrain_DA.genes.annot	ENSG00000227072	2.4683	0.0067882	AL353706.1	0.527612
efficiency_r	Midbrain_DA.genes.annot	ENSG00000163607	2.4679	0.0067958	GTPBP8	0.527612
efficiency_r	Midbrain_DA.genes.annot	ENSG00000164403	2.4674	0.0068053	SHROOM1	0.527612
efficiency_r	Midbrain_DA.genes.annot	ENSG00000277214	2.4673	0.0068071	AC009159.2	0.527612
efficiency_r	Midbrain_DA.genes.annot	ENSG00000116871	2.4673	0.0068077	MAP7D1	0.527612
efficiency_r	Midbrain_DA.genes.annot	ENSG00000147535	2.4668	0.0068158	PLPP5	0.527612
efficiency_r	Midbrain_DA.genes.annot	ENSG00000147316	2.4661	0.0068297	MCPH1	0.527612
efficiency_r	Midbrain_DA.genes.annot	ENSG00000276647	2.4659	0.0068333	KRTAP12-6P	0.527612
efficiency_r	Midbrain_DA.genes.annot	ENSG00000053371	2.4643	0.0068643	AKR7A2	0.527612
efficiency_r	Midbrain_DA.genes.annot	ENSG00000165837	2.4638	0.0068737	ERICH6B	0.527612
efficiency_r	Midbrain_DA.genes.annot	ENSG00000251639	2.4636	0.0068783	AC092535.3	0.527612
efficiency_r	Midbrain_DA.genes.annot	ENSG00000221465	2.4626	0.0068965	AL162502.1	0.527612
efficiency_r	Midbrain_DA.genes.annot	ENSG00000175764	2.4622	0.0069048	TTLL11	0.527612
efficiency_r	Midbrain_DA.genes.annot	ENSG00000239683	2.4617	0.006915	AC007998.1	0.527612
efficiency_r	Midbrain_DA.genes.annot	ENSG00000259692	2.4611	0.0069259	AC104041.1	0.527612
efficiency_r	Midbrain_DA.genes.annot	ENSG00000112335	2.4607	0.0069333	SNX3	0.527612
efficiency_r	Midbrain_DA.genes.annot	ENSG00000177733	2.4601	0.0069449	HNRNPA0	0.527612
efficiency_r	Midbrain_DA.genes.annot	ENSG00000254771	2.4597	0.0069525	AP001893.2	0.527612
efficiency_r	Midbrain_DA.genes.annot	ENSG00000237243	2.4595	0.0069568	CREB3L2-AS1	0.527612
efficiency_r	Midbrain_DA.genes.annot	ENSG00000172578	2.4592	0.0069623	KLHL6	0.527612
efficiency_r	Midbrain_DA.genes.annot	ENSG00000081087	2.4578	0.0069902	OSTM1	0.527612
efficiency_r	Midbrain_DA.genes.annot	ENSG00000272084	2.4577	0.0069912	AL137127.1	0.527612
efficiency_r	Midbrain_DA.genes.annot	ENSG00000273420	2.457	0.007006	AC008738.7	0.527612
efficiency_r	Midbrain_DA.genes.annot	ENSG00000223497	2.4567	0.0070108	H2BP4	0.527612
efficiency_r	Midbrain_DA.genes.annot	ENSG00000150261	2.4565	0.0070145	OR8K1	0.527612
efficiency_r	Midbrain_DA.genes.annot	ENSG00000159409	2.4563	0.0070196	CELF3	0.527612
efficiency_r	Midbrain_DA.genes.annot	ENSG00000201523	2.4562	0.0070199	RNA5SP205	0.527612
efficiency_r	Midbrain_DA.genes.annot	ENSG00000131773	2.4555	0.0070342	KHDRBS3	0.527612
efficiency_r	Midbrain_DA.genes.annot	ENSG00000255527	2.4554	0.0070362	AC027369.5	0.527612
efficiency_r	Midbrain_DA.genes.annot	ENSG00000148660	2.4552	0.0070397	CAMK2G	0.527612
efficiency_r	Midbrain_DA.genes.annot	ENSG00000203666	2.4551	0.0070428	EFCAB2	0.527612
efficiency_r	Midbrain_DA.genes.annot	ENSG00000116260	2.4551	0.007043	QSOX1	0.527612
efficiency_r	Midbrain_DA.genes.annot	ENSG00000258559	2.4548	0.0070489	AC005519.1	0.527612
efficiency_r	Midbrain_DA.genes.annot	ENSG00000244968	2.4538	0.0070684	LIFR-AS1	0.527612
efficiency_r	Midbrain_DA.genes.annot	ENSG00000256424	2.4537	0.0070699	LINC02414	0.527612
efficiency_r	Midbrain_DA.genes.annot	ENSG00000126070	2.4526	0.0070912	AGO3	0.527612
efficiency_r	Midbrain_DA.genes.annot	ENSG00000235238	2.452	0.0071042	SUMO2P1	0.527612
efficiency_r	Midbrain_DA.genes.annot	ENSG00000136930	2.4516	0.0071104	PSMB7	0.527612
efficiency_r	Midbrain_DA.genes.annot	ENSG00000250596	2.451	0.0071224	AC096751.1	0.527612
efficiency_r	Midbrain_DA.genes.annot	ENSG00000108509	2.4507	0.0071295	CAMTA2	0.527612
efficiency_r	Midbrain_DA.genes.annot	ENSG00000283157	2.4507	0.0071295	AC012564.1	0.527612
efficiency_r	Midbrain_DA.genes.annot	ENSG00000151572	2.4505	0.0071326	ANO4	0.527612
degree_global	Adult_brain.genes.annot	ENSG00000170264	2.4715	0.0067278	FAM161A	0.527618
degree_global	Adult_brain.genes.annot	ENSG00000253925	2.4712	0.0067322	AC011369.1	0.527618
degree_global	Adult_brain.genes.annot	ENSG00000175489	2.4708	0.0067404	LRRC25	0.527618
degree_global	Adult_brain.genes.annot	ENSG00000257815	2.4696	0.006764	CNOT2-DT	0.527618
degree_global	Adult_brain.genes.annot	ENSG00000228351	2.4695	0.006766	AC018832.1	0.527618
degree_global	Adult_brain.genes.annot	ENSG00000226521	2.4691	0.0067732	AC087499.2	0.527618
degree_global	Adult_brain.genes.annot	ENSG00000113722	2.469	0.0067739	CDX1	0.527618
degree_global	Adult_brain.genes.annot	ENSG00000086205	2.4685	0.0067831	FOLH1	0.527618
degree_global	Adult_brain.genes.annot	ENSG00000232894	2.4677	0.0067994	MRPS31P2	0.527618
degree_global	Adult_brain.genes.annot	ENSG00000260066	2.4676	0.006802	AC112176.1	0.527618
degree_global	Adult_brain.genes.annot	ENSG00000078328	2.4665	0.0068217	RBFOX1	0.527618
degree_global	Adult_brain.genes.annot	ENSG00000253605	2.4664	0.006824	HNRNPA1P38	0.527618
degree_global	Adult_brain.genes.annot	ENSG00000263593	2.4661	0.0068304	MIR4804	0.527618
small_worldness_global	Fetal_brain.genes.annot	ENSG00000258651	2.4573	0.0070003	SEC23A-AS1	0.527618
small_worldness_global	Fetal_brain.genes.annot	ENSG00000212710	2.4567	0.0070102	CTAGE1	0.527618
small_worldness_global	Fetal_brain.genes.annot	ENSG00000183695	2.4562	0.0070213	MRGPRX2	0.527618
small_worldness_global	Fetal_brain.genes.annot	ENSG00000254567	2.4561	0.007022	UBTFL9	0.527618
small_worldness_global	Fetal_brain.genes.annot	ENSG00000151418	2.4556	0.0070326	ATP6V1G3	0.527618
small_worldness_global	Fetal_brain.genes.annot	ENSG00000235855	2.4551	0.0070423	OR7E145P	0.527618
small_worldness_global	Fetal_brain.genes.annot	ENSG00000237856	2.4546	0.0070518	AC062020.1	0.527618
small_worldness_global	Fetal_brain.genes.annot	ENSG00000176915	2.4537	0.0070699	ANKLE2	0.527618
small_worldness_global	Fetal_brain.genes.annot	ENSG00000223076	2.4536	0.0070708	RNA5SP31	0.527618
degree_global	Midbrain_DA.genes.annot	ENSG00000248929	2.4038	0.0081134	HIGD1AP3	0.527641
efficiency_l	Cortical_Neuron.genes.annot	ENSG00000151090	2.4616	0.0069163	THRB	0.527644
contralateral_degree_global	Midbrain_DA.genes.annot	ENSG00000227762	2.3892	0.0084431	GUSBP8	0.527644
contralateral_degree_global	Midbrain_DA.genes.annot	ENSG00000242329	2.3889	0.008449	AC007215.1	0.527644
contralateral_degree_global	Midbrain_DA.genes.annot	ENSG00000103653	2.3885	0.008459	CSK	0.527644
contralateral_degree_global	Midbrain_DA.genes.annot	ENSG00000224076	2.3882	0.0084648	AC009487.1	0.527644
contralateral_degree_global	Midbrain_DA.genes.annot	ENSG00000119655	2.3879	0.0084736	NPC2	0.527644
ipsilateral_degree_r	ENSG.genes.annot	ENSG00000241644	2.493	0.0063336	INMT	0.527647
ipsilateral_degree_r	ENSG.genes.annot	ENSG00000237452	2.4914	0.0063629	BHMG1	0.527647
small_worldness_r	Midbrain_DA.genes.annot	ENSG00000252680	2.449	0.0071631	RNA5SP449	0.527648
ipsilateral_degree_l	Adult_brain.genes.annot	ENSG00000207132	2.4524	0.0070946	Y_RNA	0.52767
ipsilateral_degree_l	Adult_brain.genes.annot	ENSG00000257411	2.452	0.0071023	AC034102.2	0.52767
clustering_l	Fetal_brain.genes.annot	ENSG00000248202	2.4751	0.0066602	LINC02234	0.527683
clustering_l	Fetal_brain.genes.annot	ENSG00000013523	2.4735	0.006689	ANGEL1	0.527683
clustering_l	Fetal_brain.genes.annot	ENSG00000030110	2.4733	0.0066933	BAK1	0.527683
clustering_l	Fetal_brain.genes.annot	ENSG00000248377	2.4733	0.0066944	HMGN1P9	0.527683
clustering_l	Fetal_brain.genes.annot	ENSG00000168122	2.473	0.0067	ZNF355P	0.527683
path_length_l	ENSG.genes.annot	ENSG00000146540	2.4203	0.0077548	C7orf50	0.527711
ipsilateral_degree_r	ENSG.genes.annot	ENSG00000006744	2.4896	0.0063951	ELAC2	0.527738
ipsilateral_degree_r	ENSG.genes.annot	ENSG00000113580	2.488	0.0064232	NR3C1	0.527738
path_length_r	Cortical_Neuron.genes.annot	ENSG00000235742	2.5627	0.0051933	AC012308.1	0.527752
path_length_r	Fetal_brain.genes.annot	ENSG00000108788	2.5645	0.0051667	MLX	0.527768
path_length_r	Fetal_brain.genes.annot	ENSG00000272275	2.564	0.005174	AC092687.3	0.527768
path_length_global	Adult_brain.genes.annot	ENSG00000232259	2.4203	0.0077538	AL158166.2	0.527774
path_length_global	Adult_brain.genes.annot	ENSG00000234686	2.4202	0.0077568	AC091730.1	0.527774
path_length_l	Adult_brain.genes.annot	ENSG00000239356	2.4904	0.0063807	RN7SL309P	0.527809
small_worldness_global	ENSG.genes.annot	ENSG00000121454	2.4687	0.0067794	LHX4	0.527816
ipsilateral_degree_l	Cortical_Neuron.genes.annot	ENSG00000243147	2.4474	0.0071942	MRPL33	0.527826
ipsilateral_degree_l	Cortical_Neuron.genes.annot	ENSG00000172578	2.4471	0.0072011	KLHL6	0.527826
ipsilateral_degree_l	Cortical_Neuron.genes.annot	ENSG00000261505	2.4465	0.0072129	AL031714.1	0.527826
ipsilateral_degree_l	Cortical_Neuron.genes.annot	ENSG00000244437	2.4462	0.0072195	IGKV3-15	0.527826
efficiency_r	Cortical_Neuron.genes.annot	ENSG00000275980	2.4934	0.0063262	AL390882.2	0.527826
efficiency_r	Cortical_Neuron.genes.annot	ENSG00000251450	2.4929	0.0063349	RASGRF2-AS1	0.527826
efficiency_r	Cortical_Neuron.genes.annot	ENSG00000171496	2.4919	0.0063529	OR1L8	0.527826
efficiency_r	Cortical_Neuron.genes.annot	ENSG00000133739	2.4917	0.0063563	LRRCC1	0.527826
efficiency_r	Cortical_Neuron.genes.annot	ENSG00000205044	2.4913	0.0063631	AC027369.1	0.527826
efficiency_r	Cortical_Neuron.genes.annot	ENSG00000217408	2.4911	0.0063672	PRELID1P2	0.527826
efficiency_l	Adult_brain.genes.annot	ENSG00000224079	2.4432	0.0072782	AC091729.1	0.527838
efficiency_l	Adult_brain.genes.annot	ENSG00000214655	2.4431	0.0072815	ZSWIM8	0.527838
efficiency_l	Adult_brain.genes.annot	ENSG00000149503	2.4426	0.0072902	INCENP	0.527838
efficiency_l	Adult_brain.genes.annot	ENSG00000223076	2.4424	0.0072955	RNA5SP31	0.527838
contralateral_degree_global	ENSG.genes.annot	ENSG00000124900	2.3133	0.010354	TRIM51	0.52784
contralateral_degree_global	ENSG.genes.annot	ENSG00000196911	2.313	0.010362	KPNA5	0.52784
clustering_l	Cortical_Neuron.genes.annot	ENSG00000278231	2.4749	0.0066638	AL133342.1	0.527879
clustering_l	Cortical_Neuron.genes.annot	ENSG00000148841	2.474	0.0066812	ITPRIP	0.527879
clustering_l	Cortical_Neuron.genes.annot	ENSG00000248377	2.4733	0.0066944	HMGN1P9	0.527879
clustering_l	Cortical_Neuron.genes.annot	ENSG00000047849	2.4729	0.0067008	MAP4	0.527879
clustering_l	Cortical_Neuron.genes.annot	ENSG00000236536	2.4728	0.0067038	AC003986.3	0.527879
clustering_l	Cortical_Neuron.genes.annot	ENSG00000170142	2.4725	0.0067088	UBE2E1	0.527879
path_length_global	Adult_brain.genes.annot	ENSG00000254321	2.4194	0.0077727	AC016813.2	0.527883
path_length_global	Adult_brain.genes.annot	ENSG00000249574	2.4187	0.0077889	AC226118.1	0.527883
path_length_global	Adult_brain.genes.annot	ENSG00000215448	2.4178	0.0078071	SRMP1	0.527883
path_length_global	Adult_brain.genes.annot	ENSG00000237262	2.4165	0.0078344	AC068492.1	0.527883
path_length_global	Adult_brain.genes.annot	ENSG00000224244	2.4159	0.0078477	AC073508.1	0.527883
path_length_global	Adult_brain.genes.annot	ENSG00000252640	2.4151	0.0078661	snoU109	0.527883
path_length_global	Adult_brain.genes.annot	ENSG00000137491	2.4144	0.0078796	SLCO2B1	0.527883
path_length_global	Adult_brain.genes.annot	ENSG00000230290	2.4144	0.0078803	ARMC2-AS1	0.527883
path_length_global	Adult_brain.genes.annot	ENSG00000233625	2.4138	0.0078928	AL035045.1	0.527883
path_length_global	Adult_brain.genes.annot	ENSG00000271543	2.4129	0.0079123	AC021443.3	0.527883
path_length_global	Adult_brain.genes.annot	ENSG00000139364	2.4128	0.0079151	TMEM132B	0.527883
path_length_global	Adult_brain.genes.annot	ENSG00000239288	2.4128	0.0079153	AC063923.1	0.527883
path_length_global	Adult_brain.genes.annot	ENSG00000254194	2.4123	0.0079256	AF279873.4	0.527883
path_length_global	Adult_brain.genes.annot	ENSG00000201080	2.4112	0.0079503	RNU6-372P	0.527883
path_length_global	Adult_brain.genes.annot	ENSG00000233358	2.4109	0.0079566	AL035401.1	0.527883
path_length_global	Adult_brain.genes.annot	ENSG00000183150	2.4107	0.0079609	GPR19	0.527883
path_length_global	Adult_brain.genes.annot	ENSG00000269387	2.4101	0.0079734	AL365205.4	0.527883
path_length_global	Adult_brain.genes.annot	ENSG00000272275	2.41	0.0079754	AC092687.3	0.527883
path_length_global	Adult_brain.genes.annot	ENSG00000131773	2.4097	0.0079821	KHDRBS3	0.527883
path_length_global	Adult_brain.genes.annot	ENSG00000257932	2.4096	0.0079852	AC078776.1	0.527883
path_length_global	Adult_brain.genes.annot	ENSG00000273017	2.4094	0.0079886	AP000240.1	0.527883
path_length_global	Adult_brain.genes.annot	ENSG00000130518	2.4082	0.0080163	IQCN	0.527883
path_length_global	Adult_brain.genes.annot	ENSG00000204632	2.4077	0.0080268	HLA-G	0.527883
path_length_global	Adult_brain.genes.annot	ENSG00000170279	2.4076	0.0080297	C7orf33	0.527883
path_length_global	Adult_brain.genes.annot	ENSG00000108561	2.4072	0.0080369	C1QBP	0.527883
path_length_global	Adult_brain.genes.annot	ENSG00000212418	2.4072	0.0080369	Y_RNA	0.527883
path_length_global	Adult_brain.genes.annot	ENSG00000240207	2.4065	0.0080521	AC080013.1	0.527883
path_length_global	Adult_brain.genes.annot	ENSG00000267327	2.4064	0.0080555	AC009271.1	0.527883
path_length_global	Adult_brain.genes.annot	ENSG00000258845	2.4062	0.0080595	AL139354.1	0.527883
path_length_global	Adult_brain.genes.annot	ENSG00000263657	2.4062	0.0080599	AC023389.2	0.527883
efficiency_l	Fetal_brain.genes.annot	ENSG00000271938	2.4519	0.0071045	AC103724.4	0.527883
clustering_l	Cortical_Neuron.genes.annot	ENSG00000241744	2.4715	0.0067278	AC079953.1	0.527888
clustering_l	Cortical_Neuron.genes.annot	ENSG00000255005	2.471	0.0067371	AP003128.1	0.527888
clustering_l	Cortical_Neuron.genes.annot	ENSG00000238778	2.4709	0.006739	RNU7-80P	0.527888
path_length_global	Fetal_brain.genes.annot	ENSG00000055813	2.5254	0.0057783	CCDC85A	0.527905
clustering_l	Midbrain_DA.genes.annot	ENSG00000184182	2.3711	0.0088682	UBE2F	0.527908
clustering_global	Fetal_brain.genes.annot	ENSG00000206981	2.4424	0.0072958	RNU6-40P	0.52791
efficiency_r	Adult_brain.genes.annot	ENSG00000234538	2.6126	0.0044925	ZNF114P1	0.527914
ipsilateral_degree_r	Cortical_Neuron.genes.annot	ENSG00000174937	2.507	0.0060876	OR5M3	0.527926
efficiency_r	Adult_brain.genes.annot	ENSG00000267106	2.6114	0.0045087	ZNF561-AS1	0.527943
efficiency_r	Adult_brain.genes.annot	ENSG00000240271	2.6103	0.0045234	AC090142.1	0.527943
efficiency_r	Adult_brain.genes.annot	ENSG00000225928	2.6096	0.0045319	CACYBPP1	0.527943
efficiency_r	Adult_brain.genes.annot	ENSG00000177706	2.6092	0.0045384	FAM20C	0.527943
efficiency_r	Adult_brain.genes.annot	ENSG00000199378	2.6088	0.004543	Y_RNA	0.527943
efficiency_l	Cortical_Neuron.genes.annot	ENSG00000252040	2.4609	0.0069303	snoU109	0.527946
path_length_global	Cortical_Neuron.genes.annot	ENSG00000227072	2.5588	0.005251	AL353706.1	0.527964
path_length_global	Cortical_Neuron.genes.annot	ENSG00000229546	2.558	0.0052639	LINC00428	0.527964
path_length_global	Cortical_Neuron.genes.annot	ENSG00000162694	2.5579	0.0052656	EXTL2	0.527964
small_worldness_global	Midbrain_DA.genes.annot	ENSG00000230069	2.4081	0.0080184	LRRC37A15P	0.527973
efficiency_l	Adult_brain.genes.annot	ENSG00000283991	2.4418	0.0073075	AC017000.1	0.527979
efficiency_r	Fetal_brain.genes.annot	ENSG00000186124	2.6371	0.0041812	OR9M1P	0.527997
path_length_global	Adult_brain.genes.annot	ENSG00000267555	2.4056	0.0080722	AC008805.2	0.52803
small_worldness_global	Fetal_brain.genes.annot	ENSG00000228086	2.4528	0.0070867	AL589990.1	0.528055
clustering_r	Fetal_brain.genes.annot	ENSG00000257912	2.5831	0.0048955	LINC02258	0.528071
clustering_global	Adult_brain.genes.annot	ENSG00000255206	2.4851	0.0064766	AC011853.2	0.528071
clustering_global	Adult_brain.genes.annot	ENSG00000207504	2.4846	0.0064844	RNU6-1031P	0.528071
ipsilateral_degree_l	Midbrain_DA.genes.annot	ENSG00000168992	2.347	0.0094618	OR7E102P	0.528079
path_length_global	Midbrain_DA.genes.annot	ENSG00000227712	2.4457	0.0072293	AL359915.1	0.528099
clustering_r	ENSG.genes.annot	ENSG00000070614	2.4487	0.0071681	NDST1	0.528099
small_worldness_l	Midbrain_DA.genes.annot	ENSG00000228753	2.4504	0.0071351	EIF4BP2	0.528162
small_worldness_l	Midbrain_DA.genes.annot	ENSG00000217404	2.4497	0.0071493	RPS4XP9	0.528162
small_worldness_l	Midbrain_DA.genes.annot	ENSG00000264741	2.4495	0.0071524	MIR4505	0.528162
small_worldness_l	Midbrain_DA.genes.annot	ENSG00000164403	2.4485	0.0071717	SHROOM1	0.528162
small_worldness_l	Midbrain_DA.genes.annot	ENSG00000232930	2.4484	0.0071756	AC083864.2	0.528162
small_worldness_l	Midbrain_DA.genes.annot	ENSG00000140836	2.4478	0.0071861	ZFHX3	0.528162
small_worldness_l	Midbrain_DA.genes.annot	ENSG00000156234	2.4476	0.0071901	CXCL13	0.528162
efficiency_r	Midbrain_DA.genes.annot	ENSG00000268650	2.4494	0.0071545	AC005759.1	0.528172
efficiency_r	Midbrain_DA.genes.annot	ENSG00000234127	2.4491	0.0071602	TRIM26	0.528172
path_length_l	Midbrain_DA.genes.annot	ENSG00000233916	2.4884	0.0064161	ZDHHC20P1	0.528199
path_length_l	Midbrain_DA.genes.annot	ENSG00000281219	2.4878	0.0064266	LINC00254	0.528199
path_length_l	Midbrain_DA.genes.annot	ENSG00000261748	2.4871	0.0064392	AC098965.1	0.528199
path_length_l	Midbrain_DA.genes.annot	ENSG00000257267	2.4871	0.0064395	ZNF271P	0.528199
path_length_r	Midbrain_DA.genes.annot	ENSG00000253109	2.4165	0.0078354	RPL12P22	0.528228
path_length_r	Midbrain_DA.genes.annot	ENSG00000201491	2.4162	0.007842	RNU4-75P	0.528228
ipsilateral_degree_r	ENSG.genes.annot	ENSG00000164494	2.4829	0.0065152	PDSS2	0.528228
ipsilateral_degree_r	ENSG.genes.annot	ENSG00000171903	2.4813	0.0065446	CYP4F11	0.528228
ipsilateral_degree_r	ENSG.genes.annot	ENSG00000065357	2.4794	0.0065806	DGKA	0.528228
ipsilateral_degree_r	ENSG.genes.annot	ENSG00000079257	2.4789	0.0065891	LXN	0.528228
ipsilateral_degree_r	ENSG.genes.annot	ENSG00000166546	2.4714	0.0067298	BEAN1	0.528228
ipsilateral_degree_r	ENSG.genes.annot	ENSG00000121454	2.469	0.0067749	LHX4	0.528228
ipsilateral_degree_r	ENSG.genes.annot	ENSG00000087087	2.4688	0.0067783	SRRT	0.528228
ipsilateral_degree_r	ENSG.genes.annot	ENSG00000088836	2.4683	0.0067879	SLC4A11	0.528228
ipsilateral_degree_r	ENSG.genes.annot	ENSG00000116183	2.468	0.0067943	PAPPA2	0.528228
ipsilateral_degree_r	ENSG.genes.annot	ENSG00000124813	2.4675	0.0068034	RUNX2	0.528228
ipsilateral_degree_r	ENSG.genes.annot	ENSG00000114529	2.461	0.0069272	C3orf52	0.528228
ipsilateral_degree_r	ENSG.genes.annot	ENSG00000205002	2.4592	0.0069632	AARD	0.528228
ipsilateral_degree_r	ENSG.genes.annot	ENSG00000139613	2.4588	0.0069704	SMARCC2	0.528228
ipsilateral_degree_r	ENSG.genes.annot	ENSG00000182054	2.4572	0.0070009	IDH2	0.528228
ipsilateral_degree_r	ENSG.genes.annot	ENSG00000111252	2.4558	0.007028	SH2B3	0.528228
ipsilateral_degree_r	ENSG.genes.annot	ENSG00000072657	2.4548	0.0070486	TRHDE	0.528228
ipsilateral_degree_r	ENSG.genes.annot	ENSG00000180083	2.4537	0.0070699	WFDC11	0.528228
ipsilateral_degree_r	ENSG.genes.annot	ENSG00000150873	2.4526	0.0070908	C2orf50	0.528228
ipsilateral_degree_r	ENSG.genes.annot	ENSG00000167822	2.4522	0.007099	OR8J3	0.528228
ipsilateral_degree_r	ENSG.genes.annot	ENSG00000119242	2.4496	0.0071517	CCDC92	0.528228
ipsilateral_degree_r	ENSG.genes.annot	ENSG00000182931	2.4485	0.0071719	WFDC10B	0.528228
ipsilateral_degree_r	ENSG.genes.annot	ENSG00000118985	2.4472	0.007199	ELL2	0.528228
ipsilateral_degree_r	ENSG.genes.annot	ENSG00000204290	2.447	0.007203	BTNL2	0.528228
ipsilateral_degree_r	ENSG.genes.annot	ENSG00000125864	2.4455	0.0072334	BFSP1	0.528228
ipsilateral_degree_r	ENSG.genes.annot	ENSG00000165283	2.4445	0.0072526	STOML2	0.528228
ipsilateral_degree_r	ENSG.genes.annot	ENSG00000136854	2.4423	0.0072967	STXBP1	0.528228
ipsilateral_degree_r	ENSG.genes.annot	ENSG00000139641	2.4415	0.0073124	ESYT1	0.528228
ipsilateral_degree_r	ENSG.genes.annot	ENSG00000130675	2.4409	0.0073251	MNX1	0.528228
ipsilateral_degree_r	ENSG.genes.annot	ENSG00000185009	2.4393	0.0073578	AP3M1	0.528228
ipsilateral_degree_r	ENSG.genes.annot	ENSG00000167644	2.4385	0.0073735	C19orf33	0.528228
ipsilateral_degree_r	ENSG.genes.annot	ENSG00000162065	2.4358	0.0074304	TBC1D24	0.528228
ipsilateral_degree_r	ENSG.genes.annot	ENSG00000056487	2.4356	0.0074344	PHF21B	0.528228
ipsilateral_degree_r	ENSG.genes.annot	ENSG00000152672	2.4345	0.0074556	CLEC4F	0.528228
ipsilateral_degree_r	ENSG.genes.annot	ENSG00000204410	2.4345	0.0074561	MSH5	0.528228
ipsilateral_degree_r	ENSG.genes.annot	ENSG00000225526	2.4316	0.0075165	MKRN2OS	0.528228
ipsilateral_degree_r	ENSG.genes.annot	ENSG00000188171	2.4291	0.0075689	ZNF626	0.528228
ipsilateral_degree_r	ENSG.genes.annot	ENSG00000070182	2.4289	0.0075734	SPTB	0.528228
ipsilateral_degree_r	ENSG.genes.annot	ENSG00000143507	2.4264	0.0076256	DUSP10	0.528228
ipsilateral_degree_r	ENSG.genes.annot	ENSG00000186160	2.4254	0.0076467	CYP4Z1	0.528228
ipsilateral_degree_r	ENSG.genes.annot	ENSG00000136930	2.4249	0.0076562	PSMB7	0.528228
ipsilateral_degree_r	ENSG.genes.annot	ENSG00000177558	2.423	0.0076975	FAM187B	0.528228
ipsilateral_degree_r	ENSG.genes.annot	ENSG00000156735	2.4225	0.0077076	BAG4	0.528228
ipsilateral_degree_r	ENSG.genes.annot	ENSG00000170606	2.4203	0.0077544	HSPA4	0.528228
ipsilateral_degree_r	ENSG.genes.annot	ENSG00000153071	2.4199	0.0077624	DAB2	0.528228
ipsilateral_degree_r	ENSG.genes.annot	ENSG00000055147	2.4199	0.0077624	FAM114A2	0.528228
clustering_r	ENSG.genes.annot	ENSG00000166546	2.4472	0.0071995	BEAN1	0.52823
path_length_global	Fetal_brain.genes.annot	ENSG00000228225	2.5246	0.005792	AC016908.1	0.528238
path_length_r	Adult_brain.genes.annot	ENSG00000183773	2.4059	0.0080663	AIFM3	0.528302
ipsilateral_degree_global	Cortical_Neuron.genes.annot	ENSG00000225127	2.4279	0.0075931	LINC00237	0.528312
ipsilateral_degree_global	Cortical_Neuron.genes.annot	ENSG00000125266	2.4279	0.0075939	EFNB2	0.528312
ipsilateral_degree_global	Cortical_Neuron.genes.annot	ENSG00000253135	2.4277	0.0075975	AC103724.2	0.528312
clustering_l	Adult_brain.genes.annot	ENSG00000164167	2.5016	0.0061819	LSM6	0.528323
clustering_l	Adult_brain.genes.annot	ENSG00000214216	2.5014	0.0061849	IQCJ	0.528323
clustering_l	Adult_brain.genes.annot	ENSG00000261320	2.5012	0.0061879	AC009061.1	0.528323
clustering_l	Adult_brain.genes.annot	ENSG00000233392	2.5008	0.0061958	AC104809.2	0.528323
clustering_global	Cortical_Neuron.genes.annot	ENSG00000221954	2.4191	0.0077784	OR4C12	0.528329
path_length_global	Adult_brain.genes.annot	ENSG00000243714	2.405	0.0080871	RN7SL696P	0.528347
clustering_r	Midbrain_DA.genes.annot	ENSG00000219039	2.4812	0.0065472	AC005102.1	0.528347
clustering_r	Midbrain_DA.genes.annot	ENSG00000139971	2.481	0.0065515	ARMH4	0.528347
path_length_r	Adult_brain.genes.annot	ENSG00000153391	2.4046	0.0080948	INO80C	0.528379
path_length_r	Adult_brain.genes.annot	ENSG00000199884	2.4044	0.0080994	Y_RNA	0.528379
path_length_r	Adult_brain.genes.annot	ENSG00000166091	2.4035	0.0081196	CMTM5	0.528379
path_length_r	Adult_brain.genes.annot	ENSG00000188177	2.4031	0.0081275	ZC3H6	0.528379
path_length_r	Adult_brain.genes.annot	ENSG00000134873	2.4028	0.0081349	CLDN10	0.528379
path_length_r	Adult_brain.genes.annot	ENSG00000112902	2.4025	0.0081416	SEMA5A	0.528379
path_length_r	Adult_brain.genes.annot	ENSG00000170271	2.4024	0.008143	FAXDC2	0.528379
path_length_r	Adult_brain.genes.annot	ENSG00000258554	2.402	0.0081527	AC025162.1	0.528379
path_length_r	Adult_brain.genes.annot	ENSG00000240751	2.4018	0.008158	AC026348.1	0.528379
path_length_r	Midbrain_DA.genes.annot	ENSG00000265193	2.4156	0.0078546	MIR3923	0.528402
ipsilateral_degree_r	Midbrain_DA.genes.annot	ENSG00000240002	2.4341	0.007464	YBX1P3	0.528411
degree_global	Fetal_brain.genes.annot	ENSG00000253714	2.446	0.0072224	IGHVII-53-1	0.528422
efficiency_r	Adult_brain.genes.annot	ENSG00000206843	2.607	0.0045665	RNU6-206P	0.528486
efficiency_r	Adult_brain.genes.annot	ENSG00000112981	2.6069	0.0045678	NME5	0.528486
degree_global	Midbrain_DA.genes.annot	ENSG00000147419	2.4016	0.0081624	CCDC25	0.528488
degree_global	Midbrain_DA.genes.annot	ENSG00000232363	2.4014	0.0081673	AL021391.1	0.528488
degree_global	Midbrain_DA.genes.annot	ENSG00000255413	2.4011	0.0081735	AC022880.1	0.528488
degree_global	Midbrain_DA.genes.annot	ENSG00000233311	2.4006	0.0081851	MTCO1P54	0.528488
degree_global	Midbrain_DA.genes.annot	ENSG00000204188	2.4004	0.0081882	GGNBP1	0.528488
degree_global	Midbrain_DA.genes.annot	ENSG00000224795	2.4	0.0081982	NTM-AS1	0.528488
degree_global	Midbrain_DA.genes.annot	ENSG00000279311	2.3998	0.0082015	AC092999.1	0.528488
degree_global	Midbrain_DA.genes.annot	ENSG00000236536	2.3995	0.0082093	AC003986.3	0.528488
degree_global	Midbrain_DA.genes.annot	ENSG00000229990	2.3992	0.0082166	AC022400.2	0.528488
small_worldness_global	Adult_brain.genes.annot	ENSG00000149196	2.4879	0.0064256	HIKESHI	0.528489
small_worldness_global	Adult_brain.genes.annot	ENSG00000260426	2.4875	0.0064327	AC008060.4	0.528489
small_worldness_global	Adult_brain.genes.annot	ENSG00000259695	2.487	0.0064417	AC090164.1	0.528489
small_worldness_global	Adult_brain.genes.annot	ENSG00000248337	2.4858	0.006463	AC233724.2	0.528489
small_worldness_global	Adult_brain.genes.annot	ENSG00000256315	2.4857	0.0064657	AP000462.2	0.528489
small_worldness_global	Adult_brain.genes.annot	ENSG00000199378	2.4856	0.0064674	Y_RNA	0.528489
small_worldness_global	Adult_brain.genes.annot	ENSG00000235716	2.4855	0.0064694	KRT18P46	0.528489
efficiency_r	Adult_brain.genes.annot	ENSG00000257654	2.6062	0.0045779	AC125603.1	0.528491
small_worldness_global	Fetal_brain.genes.annot	ENSG00000070756	2.4519	0.0071049	PABPC1	0.528498
small_worldness_global	Fetal_brain.genes.annot	ENSG00000255089	2.4515	0.007113	AC136475.4	0.528498
small_worldness_global	Fetal_brain.genes.annot	ENSG00000239105	2.4507	0.0071286	RNU7-73P	0.528498
small_worldness_global	Fetal_brain.genes.annot	ENSG00000116871	2.4496	0.0071513	MAP7D1	0.528498
small_worldness_global	Fetal_brain.genes.annot	ENSG00000082898	2.4486	0.0071703	XPO1	0.528498
small_worldness_global	Fetal_brain.genes.annot	ENSG00000267555	2.4486	0.0071716	AC008805.2	0.528498
small_worldness_global	Fetal_brain.genes.annot	ENSG00000256571	2.4485	0.0071718	AC079866.2	0.528498
small_worldness_global	Fetal_brain.genes.annot	ENSG00000245748	2.4482	0.0071795	AC097382.2	0.528498
small_worldness_global	Fetal_brain.genes.annot	ENSG00000276223	2.448	0.0071832	AL118522.1	0.528498
ipsilateral_degree_l	Adult_brain.genes.annot	ENSG00000214216	2.451	0.0071237	IQCJ	0.528512
efficiency_l	Adult_brain.genes.annot	ENSG00000147548	2.4409	0.0073254	NSD3	0.528546
small_worldness_global	Cortical_Neuron.genes.annot	ENSG00000234645	2.445	0.0072432	YWHAEP5	0.528564
small_worldness_global	Cortical_Neuron.genes.annot	ENSG00000243089	2.4446	0.0072508	AC107029.1	0.528564
small_worldness_global	Cortical_Neuron.genes.annot	ENSG00000183196	2.4445	0.0072528	CHST6	0.528564
small_worldness_global	Cortical_Neuron.genes.annot	ENSG00000277670	2.4443	0.0072574	AC098657.3	0.528564
small_worldness_global	Cortical_Neuron.genes.annot	ENSG00000253356	2.4439	0.0072648	AC084024.3	0.528564
small_worldness_global	Cortical_Neuron.genes.annot	ENSG00000248457	2.4436	0.0072716	LINC02220	0.528564
small_worldness_global	Cortical_Neuron.genes.annot	ENSG00000148498	2.4432	0.0072798	PARD3	0.528564
small_worldness_global	Midbrain_DA.genes.annot	ENSG00000219061	2.4068	0.0080468	TRIM51FP	0.528589
small_worldness_global	Midbrain_DA.genes.annot	ENSG00000093217	2.4067	0.0080478	XYLB	0.528589
clustering_l	Fetal_brain.genes.annot	ENSG00000241744	2.4715	0.0067278	AC079953.1	0.52859
clustering_l	Fetal_brain.genes.annot	ENSG00000255005	2.471	0.0067371	AP003128.1	0.52859
clustering_l	Fetal_brain.genes.annot	ENSG00000153113	2.4707	0.0067417	CAST	0.52859
path_length_l	ENSG.genes.annot	ENSG00000113658	2.4183	0.0077976	SMAD5	0.528606
clustering_global	Adult_brain.genes.annot	ENSG00000183780	2.4833	0.0065082	SLC35F3	0.528623
clustering_global	Adult_brain.genes.annot	ENSG00000248243	2.4817	0.0065375	LINC02014	0.528623
clustering_global	Adult_brain.genes.annot	ENSG00000272275	2.4816	0.0065389	AC092687.3	0.528623
clustering_global	Adult_brain.genes.annot	ENSG00000174123	2.481	0.0065508	TLR10	0.528623
clustering_global	Adult_brain.genes.annot	ENSG00000267370	2.48	0.0065694	AC008752.4	0.528623
clustering_global	Adult_brain.genes.annot	ENSG00000233757	2.4794	0.0065793	AC092835.1	0.528623
clustering_global	Adult_brain.genes.annot	ENSG00000248821	2.4788	0.0065914	AC009238.3	0.528623
clustering_global	Adult_brain.genes.annot	ENSG00000206749	2.4782	0.0066024	RNU6-1083P	0.528623
clustering_global	Adult_brain.genes.annot	ENSG00000269997	2.4781	0.0066037	AC068790.3	0.528623
clustering_global	Adult_brain.genes.annot	ENSG00000256825	2.4777	0.0066113	AC026786.1	0.528623
clustering_global	Adult_brain.genes.annot	ENSG00000188921	2.4775	0.0066162	HACD4	0.528623
clustering_global	Adult_brain.genes.annot	ENSG00000232931	2.4772	0.006621	LINC00342	0.528623
clustering_global	Adult_brain.genes.annot	ENSG00000265374	2.4771	0.006622	LINC01908	0.528623
clustering_r	Fetal_brain.genes.annot	ENSG00000224593	2.5821	0.0049107	AC092427.1	0.528625
efficiency_r	Midbrain_DA.genes.annot	ENSG00000119596	2.4483	0.0071765	YLPM1	0.528635
degree_global	Midbrain_DA.genes.annot	ENSG00000240775	2.3982	0.0082369	AC021205.1	0.528652
degree_global	Midbrain_DA.genes.annot	ENSG00000230328	2.3981	0.0082392	AL359893.1	0.528652
contralateral_degree_global	Midbrain_DA.genes.annot	ENSG00000188933	2.3867	0.0084999	USP32P1	0.528658
small_worldness_global	ENSG.genes.annot	ENSG00000135090	2.4666	0.00682	TAOK3	0.528669
efficiency_l	Midbrain_DA.genes.annot	ENSG00000068137	2.4458	0.0072271	PLEKHH3	0.528671
path_length_r	Adult_brain.genes.annot	ENSG00000250972	2.4011	0.0081726	CKS1BP5	0.528673
efficiency_r	Midbrain_DA.genes.annot	ENSG00000281883	2.4478	0.0071871	AL512506.3	0.528678
contralateral_degree_global	Midbrain_DA.genes.annot	ENSG00000225711	2.3863	0.0085103	AL512326.3	0.528681
ipsilateral_degree_global	Midbrain_DA.genes.annot	ENSG00000236892	2.3936	0.0083415	AL357833.1	0.528685
ipsilateral_degree_global	Midbrain_DA.genes.annot	ENSG00000254020	2.3935	0.0083444	AC104211.3	0.528685
ipsilateral_degree_global	Midbrain_DA.genes.annot	ENSG00000131773	2.393	0.0083546	KHDRBS3	0.528685
ipsilateral_degree_global	Midbrain_DA.genes.annot	ENSG00000253144	2.3928	0.00836	AC104117.2	0.528685
efficiency_r	Fetal_brain.genes.annot	ENSG00000225864	2.6358	0.0041968	AL645939.2	0.528696
clustering_r	Cortical_Neuron.genes.annot	ENSG00000229453	2.5293	0.0057151	SPINK8	0.528722
efficiency_l	Midbrain_DA.genes.annot	ENSG00000276620	2.4451	0.0072413	AL591516.1	0.52874
efficiency_l	Midbrain_DA.genes.annot	ENSG00000174891	2.4447	0.0072481	RSRC1	0.52874
ipsilateral_degree_global	ENSG.genes.annot	ENSG00000078114	2.3883	0.0084629	NEBL	0.528757
ipsilateral_degree_global	ENSG.genes.annot	ENSG00000134853	2.3868	0.0084977	PDGFRA	0.528757
ipsilateral_degree_global	ENSG.genes.annot	ENSG00000163873	2.3862	0.0085116	GRIK3	0.528757
path_length_r	Midbrain_DA.genes.annot	ENSG00000088926	2.4142	0.0078846	F11	0.528774
path_length_r	Midbrain_DA.genes.annot	ENSG00000086205	2.4141	0.007886	FOLH1	0.528774
path_length_r	Midbrain_DA.genes.annot	ENSG00000254134	2.414	0.0078902	IGHVII-74-1	0.528774
ipsilateral_degree_global	Cortical_Neuron.genes.annot	ENSG00000283257	2.4269	0.0076142	AP001184.1	0.528775
small_worldness_r	Adult_brain.genes.annot	ENSG00000260541	2.5981	0.0046873	AL031722.1	0.528775
small_worldness_r	Adult_brain.genes.annot	ENSG00000253844	2.5968	0.0047046	AC064807.2	0.528775
small_worldness_r	Adult_brain.genes.annot	ENSG00000267555	2.5966	0.0047082	AC008805.2	0.528775
small_worldness_r	Adult_brain.genes.annot	ENSG00000184956	2.5962	0.004713	MUC6	0.528775
small_worldness_r	Adult_brain.genes.annot	ENSG00000252764	2.5941	0.0047421	RNU6-1092P	0.528775
small_worldness_r	Adult_brain.genes.annot	ENSG00000280007	2.5932	0.0047542	AC008079.1	0.528775
small_worldness_r	Adult_brain.genes.annot	ENSG00000258682	2.5928	0.00476	AL132989.1	0.528775
small_worldness_r	Adult_brain.genes.annot	ENSG00000279691	2.5927	0.0047617	AC113410.4	0.528775
small_worldness_r	Adult_brain.genes.annot	ENSG00000202491	2.5923	0.0047675	RNU6-716P	0.528775
small_worldness_r	Adult_brain.genes.annot	ENSG00000255199	2.5915	0.0047776	GTF2IP11	0.528775
small_worldness_r	Adult_brain.genes.annot	ENSG00000226544	2.5912	0.0047817	RPL7P22	0.528775
small_worldness_r	Adult_brain.genes.annot	ENSG00000221955	2.5907	0.0047891	SLC12A8	0.528775
small_worldness_r	Adult_brain.genes.annot	ENSG00000267370	2.5899	0.0047997	AC008752.4	0.528775
small_worldness_r	Adult_brain.genes.annot	ENSG00000205044	2.5897	0.0048024	AC027369.1	0.528775
small_worldness_r	Adult_brain.genes.annot	ENSG00000250842	2.5867	0.0048452	AC137770.1	0.528775
small_worldness_r	Adult_brain.genes.annot	ENSG00000222457	2.5863	0.0048508	RNU6-121P	0.528775
small_worldness_r	Adult_brain.genes.annot	ENSG00000059145	2.5861	0.0048533	UNKL	0.528775
small_worldness_r	Adult_brain.genes.annot	ENSG00000240606	2.5854	0.004863	RN7SL564P	0.528775
small_worldness_r	Adult_brain.genes.annot	ENSG00000227762	2.5839	0.0048842	GUSBP8	0.528775
small_worldness_r	Adult_brain.genes.annot	ENSG00000278635	2.5826	0.0049027	AC141557.2	0.528775
small_worldness_r	Adult_brain.genes.annot	ENSG00000226405	2.5824	0.0049058	AL133325.1	0.528775
small_worldness_r	Adult_brain.genes.annot	ENSG00000254834	2.582	0.0049113	OR5M10	0.528775
small_worldness_r	Adult_brain.genes.annot	ENSG00000223536	2.582	0.004912	AC008164.1	0.528775
small_worldness_r	Adult_brain.genes.annot	ENSG00000181786	2.5818	0.0049146	ACTL9	0.528775
small_worldness_r	Adult_brain.genes.annot	ENSG00000247131	2.5815	0.0049189	AC025263.1	0.528775
small_worldness_r	Adult_brain.genes.annot	ENSG00000252169	2.5811	0.0049242	RNA5SP200	0.528775
small_worldness_r	Adult_brain.genes.annot	ENSG00000235821	2.5805	0.0049327	IFITM4P	0.528775
clustering_r	Cortical_Neuron.genes.annot	ENSG00000272141	2.5286	0.0057259	AL390719.2	0.528792
path_length_l	Fetal_brain.genes.annot	ENSG00000248585	2.5756	0.005003	AC084024.2	0.528808
small_worldness_global	Midbrain_DA.genes.annot	ENSG00000234104	2.4056	0.0080722	AL133465.1	0.528832
small_worldness_global	Midbrain_DA.genes.annot	ENSG00000166862	2.4053	0.0080791	CACNG2	0.528832
small_worldness_global	Midbrain_DA.genes.annot	ENSG00000212534	2.4052	0.0080828	SNORD70	0.528832
small_worldness_global	Midbrain_DA.genes.annot	ENSG00000168538	2.4048	0.0080916	TRAPPC11	0.528832
ipsilateral_degree_global	Adult_brain.genes.annot	ENSG00000206992	2.4651	0.0068493	RNU6-574P	0.528845
ipsilateral_degree_global	Adult_brain.genes.annot	ENSG00000111716	2.4645	0.0068596	LDHB	0.528845
ipsilateral_degree_global	Adult_brain.genes.annot	ENSG00000226352	2.4645	0.0068611	PSPC1-AS2	0.528845
ipsilateral_degree_global	Adult_brain.genes.annot	ENSG00000254518	2.4643	0.0068647	LINC02750	0.528845
ipsilateral_degree_global	Adult_brain.genes.annot	ENSG00000266012	2.4631	0.0068865	MIR4764	0.528845
ipsilateral_degree_global	Adult_brain.genes.annot	ENSG00000173473	2.4626	0.0068965	SMARCC1	0.528845
ipsilateral_degree_global	Adult_brain.genes.annot	ENSG00000021488	2.4622	0.0069048	SLC7A9	0.528845
ipsilateral_degree_global	Adult_brain.genes.annot	ENSG00000258655	2.4619	0.0069107	ARHGAP5-AS1	0.528845
ipsilateral_degree_global	Adult_brain.genes.annot	ENSG00000236460	2.4612	0.0069228	SNX2P2	0.528845
ipsilateral_degree_global	Adult_brain.genes.annot	ENSG00000007545	2.4612	0.0069244	CRAMP1	0.528845
ipsilateral_degree_global	Adult_brain.genes.annot	ENSG00000260470	2.4602	0.0069438	AC023794.7	0.528845
ipsilateral_degree_global	Adult_brain.genes.annot	ENSG00000164049	2.46	0.0069475	FBXW12	0.528845
ipsilateral_degree_global	Adult_brain.genes.annot	ENSG00000242858	2.4596	0.0069554	AC020899.1	0.528845
ipsilateral_degree_global	Adult_brain.genes.annot	ENSG00000206843	2.4593	0.0069598	RNU6-206P	0.528845
ipsilateral_degree_global	Adult_brain.genes.annot	ENSG00000234474	2.459	0.0069671	MIR3663HG	0.528845
clustering_r	ENSG.genes.annot	ENSG00000060237	2.4452	0.0072376	WNK1	0.528849
path_length_l	Fetal_brain.genes.annot	ENSG00000238420	2.5749	0.0050136	RNU6-437P	0.528864
efficiency_r	Cortical_Neuron.genes.annot	ENSG00000179776	2.4884	0.0064158	CDH5	0.528888
efficiency_r	Cortical_Neuron.genes.annot	ENSG00000243039	2.4879	0.0064243	RN7SL210P	0.528888
efficiency_r	Cortical_Neuron.genes.annot	ENSG00000255111	2.4877	0.0064288	AP006587.2	0.528888
efficiency_r	Cortical_Neuron.genes.annot	ENSG00000251018	2.4875	0.0064317	HMMR-AS1	0.528888
efficiency_r	Cortical_Neuron.genes.annot	ENSG00000254212	2.4875	0.0064324	AC009901.2	0.528888
efficiency_r	Cortical_Neuron.genes.annot	ENSG00000170873	2.4871	0.0064403	MTSS1	0.528888
path_length_r	Cortical_Neuron.genes.annot	ENSG00000236266	2.5608	0.0052211	Z98884.1	0.528906
path_length_r	Cortical_Neuron.genes.annot	ENSG00000213051	2.5603	0.0052289	RPL5P5	0.528906
path_length_r	Cortical_Neuron.genes.annot	ENSG00000214243	2.5599	0.0052348	AC004980.2	0.528906
efficiency_r	Adult_brain.genes.annot	ENSG00000224987	2.6051	0.0045921	AL024507.1	0.528968
ipsilateral_degree_r	Midbrain_DA.genes.annot	ENSG00000255370	2.4332	0.007483	CYCSP25	0.528993
ipsilateral_degree_r	Midbrain_DA.genes.annot	ENSG00000279691	2.4325	0.0074979	AC113410.4	0.528993
ipsilateral_degree_r	Midbrain_DA.genes.annot	ENSG00000259096	2.4319	0.0075098	SHLD2P2	0.528993
ipsilateral_degree_r	Midbrain_DA.genes.annot	ENSG00000169174	2.4316	0.0075157	PCSK9	0.528993
ipsilateral_degree_r	Midbrain_DA.genes.annot	ENSG00000280357	2.4312	0.0075237	AL138960.2	0.528993
ipsilateral_degree_r	Midbrain_DA.genes.annot	ENSG00000132950	2.4308	0.0075324	ZMYM5	0.528993
small_worldness_global	Midbrain_DA.genes.annot	ENSG00000092929	2.4038	0.0081133	UNC13D	0.528995
small_worldness_global	Midbrain_DA.genes.annot	ENSG00000254898	2.4034	0.0081216	AC087362.1	0.528995
small_worldness_global	Midbrain_DA.genes.annot	ENSG00000165476	2.4029	0.0081337	REEP3	0.528995
small_worldness_global	Midbrain_DA.genes.annot	ENSG00000120334	2.4021	0.0081501	CENPL	0.528995
small_worldness_global	Midbrain_DA.genes.annot	ENSG00000229206	2.402	0.008153	RP11-397O4.1	0.528995
small_worldness_global	Midbrain_DA.genes.annot	ENSG00000259009	2.4015	0.0081629	TPRX2P	0.528995
small_worldness_global	Midbrain_DA.genes.annot	ENSG00000253853	2.4004	0.0081884	AC246817.1	0.528995
small_worldness_global	Midbrain_DA.genes.annot	ENSG00000196295	2.4	0.0081982	GARS-DT	0.528995
small_worldness_global	Midbrain_DA.genes.annot	ENSG00000226124	2.3988	0.0082245	FTCDNL1	0.528995
small_worldness_global	Midbrain_DA.genes.annot	ENSG00000271848	2.3978	0.0082468	AC073389.2	0.528995
small_worldness_global	Midbrain_DA.genes.annot	ENSG00000100916	2.3977	0.0082488	BRMS1L	0.528995
small_worldness_global	Midbrain_DA.genes.annot	ENSG00000175065	2.3971	0.008262	DSG4	0.528995
small_worldness_global	Midbrain_DA.genes.annot	ENSG00000272141	2.397	0.0082656	AL390719.2	0.528995
small_worldness_global	Midbrain_DA.genes.annot	ENSG00000199894	2.3968	0.0082699	snoU2_19	0.528995
small_worldness_global	Midbrain_DA.genes.annot	ENSG00000105281	2.3966	0.0082737	SLC1A5	0.528995
small_worldness_global	Midbrain_DA.genes.annot	ENSG00000250848	2.3964	0.0082777	AC021087.2	0.528995
small_worldness_global	Midbrain_DA.genes.annot	ENSG00000223576	2.396	0.0082865	AL355001.1	0.528995
small_worldness_global	Midbrain_DA.genes.annot	ENSG00000184182	2.3958	0.0082916	UBE2F	0.528995
small_worldness_global	Midbrain_DA.genes.annot	ENSG00000197756	2.3957	0.0082937	RPL37A	0.528995
small_worldness_global	Midbrain_DA.genes.annot	ENSG00000270030	2.3957	0.0082947	AC136475.7	0.528995
clustering_global	Midbrain_DA.genes.annot	ENSG00000203721	2.3983	0.0082346	LINC00862	0.529
small_worldness_r	ENSG.genes.annot	ENSG00000101074	2.5304	0.005697	R3HDML	0.52902
ipsilateral_degree_l	Cortical_Neuron.genes.annot	ENSG00000173473	2.4448	0.0072459	SMARCC1	0.529021
clustering_r	Cortical_Neuron.genes.annot	ENSG00000275980	2.5278	0.0057385	AL390882.2	0.529027
clustering_l	Adult_brain.genes.annot	ENSG00000233447	2.4985	0.0062369	AC103563.6	0.529032
clustering_l	Adult_brain.genes.annot	ENSG00000231653	2.4976	0.0062525	AC010731.4	0.529032
clustering_l	Adult_brain.genes.annot	ENSG00000259468	2.4975	0.0062531	AC079203.2	0.529032
clustering_l	Adult_brain.genes.annot	ENSG00000106211	2.4974	0.0062551	HSPB1	0.529032
clustering_l	Adult_brain.genes.annot	ENSG00000232024	2.4966	0.0062687	LSM12P1	0.529032
clustering_l	Adult_brain.genes.annot	ENSG00000145832	2.4963	0.0062745	SLC25A48	0.529032
clustering_l	Adult_brain.genes.annot	ENSG00000168300	2.4953	0.0062928	PCMTD1	0.529032
clustering_l	Adult_brain.genes.annot	ENSG00000259334	2.4943	0.00631	LINC00596	0.529032
clustering_l	Adult_brain.genes.annot	ENSG00000232294	2.4942	0.0063123	AL031674.1	0.529032
clustering_l	Adult_brain.genes.annot	ENSG00000228638	2.4941	0.0063137	FCF1P2	0.529032
clustering_l	Adult_brain.genes.annot	ENSG00000283041	2.494	0.0063149	AC008038.1	0.529032
path_length_r	Adult_brain.genes.annot	ENSG00000223688	2.4001	0.0081964	RPS24P14	0.529058
path_length_r	Adult_brain.genes.annot	ENSG00000199716	2.3999	0.0081987	Y_RNA	0.529058
efficiency_l	Cortical_Neuron.genes.annot	ENSG00000144426	2.4596	0.006955	NBEAL1	0.529062
small_worldness_l	Cortical_Neuron.genes.annot	ENSG00000228110	2.4493	0.0071571	ST13P19	0.529065
small_worldness_l	Cortical_Neuron.genes.annot	ENSG00000223558	2.4488	0.0071661	TRIM60P17	0.529065
ipsilateral_degree_l	Cortical_Neuron.genes.annot	ENSG00000112242	2.4443	0.0072566	E2F3	0.529068
ipsilateral_degree_r	Cortical_Neuron.genes.annot	ENSG00000279440	2.5055	0.0061142	AL008638.3	0.529075
ipsilateral_degree_r	Cortical_Neuron.genes.annot	ENSG00000263868	2.5045	0.0061313	AL139319.1	0.529075
ipsilateral_degree_r	Cortical_Neuron.genes.annot	ENSG00000173120	2.5042	0.0061362	KDM2A	0.529075
ipsilateral_degree_r	Cortical_Neuron.genes.annot	ENSG00000212383	2.5037	0.0061447	SNORA48	0.529075
ipsilateral_degree_r	Cortical_Neuron.genes.annot	ENSG00000267056	2.5034	0.0061511	AC005336.1	0.529075
contralateral_degree_global	Adult_brain.genes.annot	ENSG00000252680	2.4557	0.0070307	RNA5SP449	0.529085
path_length_l	Adult_brain.genes.annot	ENSG00000135537	2.4882	0.0064195	AFG1L	0.529107
path_length_l	Adult_brain.genes.annot	ENSG00000165046	2.4881	0.0064223	LETM2	0.529107
path_length_l	Adult_brain.genes.annot	ENSG00000281219	2.4878	0.0064266	LINC00254	0.529107
small_worldness_global	Midbrain_DA.genes.annot	ENSG00000253875	2.3952	0.0083068	AC013643.2	0.529127
degree_global	Midbrain_DA.genes.annot	ENSG00000165863	2.3971	0.0082635	C10orf82	0.529152
degree_global	Midbrain_DA.genes.annot	ENSG00000275285	2.3966	0.008275	AL391095.3	0.529152
degree_global	Midbrain_DA.genes.annot	ENSG00000101445	2.3965	0.0082771	PPP1R16B	0.529152
efficiency_r	Adult_brain.genes.annot	ENSG00000251865	2.6042	0.004604	RNU6-518P	0.529178
clustering_global	Adult_brain.genes.annot	ENSG00000236244	2.476	0.0066437	AL122008.4	0.529202
clustering_global	Adult_brain.genes.annot	ENSG00000253844	2.4757	0.0066494	AC064807.2	0.529202
contralateral_degree_global	Cortical_Neuron.genes.annot	ENSG00000250272	2.3958	0.0082926	TRMT112P1	0.52922
contralateral_degree_global	Cortical_Neuron.genes.annot	ENSG00000267555	2.3957	0.0082942	AC008805.2	0.52922
small_worldness_global	Midbrain_DA.genes.annot	ENSG00000221590	2.3944	0.0083231	AC009299.1	0.529223
small_worldness_global	Midbrain_DA.genes.annot	ENSG00000279099	2.3937	0.0083398	AC090740.1	0.529223
small_worldness_global	Midbrain_DA.genes.annot	ENSG00000072364	2.393	0.008356	AFF4	0.529223
small_worldness_global	Midbrain_DA.genes.annot	ENSG00000229990	2.3929	0.0083579	AC022400.2	0.529223
small_worldness_global	Midbrain_DA.genes.annot	ENSG00000115042	2.3917	0.0083849	FAHD2A	0.529223
small_worldness_global	Midbrain_DA.genes.annot	ENSG00000214943	2.3913	0.0083946	GPR33	0.529223
small_worldness_global	Midbrain_DA.genes.annot	ENSG00000250976	2.3898	0.0084283	AC021491.3	0.529223
small_worldness_global	Midbrain_DA.genes.annot	ENSG00000221699	2.3891	0.0084438	AC024610.1	0.529223
small_worldness_global	Midbrain_DA.genes.annot	ENSG00000255370	2.3891	0.0084438	CYCSP25	0.529223
small_worldness_global	Midbrain_DA.genes.annot	ENSG00000272100	2.3891	0.0084449	AL513218.1	0.529223
small_worldness_global	Midbrain_DA.genes.annot	ENSG00000222604	2.389	0.0084477	SNORA7	0.529223
small_worldness_global	Midbrain_DA.genes.annot	ENSG00000084444	2.3884	0.0084604	FAM234B	0.529223
small_worldness_global	Midbrain_DA.genes.annot	ENSG00000111305	2.3884	0.0084605	GSG1	0.529223
small_worldness_global	Midbrain_DA.genes.annot	ENSG00000182722	2.3883	0.0084637	SEPHS1P1	0.529223
small_worldness_global	Midbrain_DA.genes.annot	ENSG00000242208	2.3878	0.0084753	RPL5P29	0.529223
small_worldness_global	Midbrain_DA.genes.annot	ENSG00000258185	2.3878	0.0084756	AC010196.1	0.529223
small_worldness_global	Midbrain_DA.genes.annot	ENSG00000048052	2.387	0.0084925	HDAC9	0.529223
small_worldness_global	Midbrain_DA.genes.annot	ENSG00000223930	2.387	0.0084944	AC117453.1	0.529223
small_worldness_global	Midbrain_DA.genes.annot	ENSG00000236065	2.3865	0.0085044	AL020995.1	0.529223
small_worldness_global	Midbrain_DA.genes.annot	ENSG00000259086	2.3859	0.0085197	AL136298.3	0.529223
small_worldness_global	Midbrain_DA.genes.annot	ENSG00000152926	2.3854	0.0085293	ZNF117	0.529223
small_worldness_global	Midbrain_DA.genes.annot	ENSG00000271355	2.3853	0.0085334	AL356458.1	0.529223
small_worldness_global	Midbrain_DA.genes.annot	ENSG00000161798	2.3847	0.0085473	AQP5	0.529223
small_worldness_global	Midbrain_DA.genes.annot	ENSG00000228829	2.3842	0.0085582	AC005077.3	0.529223
small_worldness_global	Midbrain_DA.genes.annot	ENSG00000119682	2.383	0.0085865	AREL1	0.529223
small_worldness_global	Midbrain_DA.genes.annot	ENSG00000255442	2.383	0.0085868	AC109635.4	0.529223
small_worldness_global	Midbrain_DA.genes.annot	ENSG00000054116	2.3828	0.0085901	TRAPPC3	0.529223
small_worldness_global	Midbrain_DA.genes.annot	ENSG00000280015	2.3826	0.0085962	AC024023.1	0.529223
small_worldness_global	Midbrain_DA.genes.annot	ENSG00000124915	2.3816	0.0086194	MYRF-AS1	0.529223
small_worldness_global	Midbrain_DA.genes.annot	ENSG00000119596	2.3815	0.0086212	YLPM1	0.529223
small_worldness_global	Midbrain_DA.genes.annot	ENSG00000137504	2.3812	0.0086272	CREBZF	0.529223
small_worldness_global	Midbrain_DA.genes.annot	ENSG00000255283	2.3811	0.0086294	AP005597.3	0.529223
efficiency_r	Midbrain_DA.genes.annot	ENSG00000196458	2.4469	0.0072052	ZNF605	0.529271
path_length_l	ENSG.genes.annot	ENSG00000132478	2.4156	0.0078539	UNK	0.529272
path_length_l	ENSG.genes.annot	ENSG00000140471	2.415	0.0078668	LINS1	0.529272
efficiency_r	Midbrain_DA.genes.annot	ENSG00000266531	2.4464	0.0072153	MIR4706	0.529276
efficiency_global	Adult_brain.genes.annot	ENSG00000270130	2.4902	0.0063835	AC068790.7	0.529298
efficiency_global	Adult_brain.genes.annot	ENSG00000238420	2.4899	0.0063886	RNU6-437P	0.529298
efficiency_global	Adult_brain.genes.annot	ENSG00000267075	2.4894	0.0063987	AC015818.8	0.529298
efficiency_global	Adult_brain.genes.annot	ENSG00000264981	2.4894	0.0063987	RP11-434D2.10	0.529298
clustering_global	Midbrain_DA.genes.annot	ENSG00000168754	2.3975	0.0082539	FAM178B	0.529306
clustering_global	Midbrain_DA.genes.annot	ENSG00000221601	2.3966	0.0082729	RNU4ATAC2P	0.529306
clustering_global	Midbrain_DA.genes.annot	ENSG00000007545	2.3965	0.0082753	CRAMP1	0.529306
clustering_global	Midbrain_DA.genes.annot	ENSG00000188886	2.3964	0.0082795	ASTL	0.529306
clustering_r	ENSG.genes.annot	ENSG00000139641	2.4435	0.0072736	ESYT1	0.52931
path_length_l	Cortical_Neuron.genes.annot	ENSG00000223383	2.5465	0.00544	H2ACP1	0.529319
small_worldness_r	Midbrain_DA.genes.annot	ENSG00000181722	2.4473	0.007196	ZBTB20	0.529333
clustering_l	Midbrain_DA.genes.annot	ENSG00000272913	2.3697	0.0089023	AC009237.14	0.529341
clustering_l	ENSG.genes.annot	ENSG00000134853	2.3498	0.0093919	PDGFRA	0.529364
clustering_l	ENSG.genes.annot	ENSG00000118298	2.348	0.0094365	CA14	0.529364
clustering_l	ENSG.genes.annot	ENSG00000248919	2.3478	0.0094418	ATP5MF-PTCD1	0.529364
efficiency_l	Cortical_Neuron.genes.annot	ENSG00000151612	2.4587	0.006972	ZNF827	0.529368
efficiency_l	Cortical_Neuron.genes.annot	ENSG00000206776	2.4571	0.0070024	SNORA32	0.529368
efficiency_l	Cortical_Neuron.genes.annot	ENSG00000252234	2.4568	0.0070082	AC006557.1	0.529368
efficiency_l	Cortical_Neuron.genes.annot	ENSG00000238079	2.4568	0.007009	AL356121.1	0.529368
efficiency_l	Cortical_Neuron.genes.annot	ENSG00000159167	2.4568	0.0070093	STC1	0.529368
small_worldness_global	Adult_brain.genes.annot	ENSG00000238629	2.4843	0.0064911	snoU13	0.529391
small_worldness_global	Adult_brain.genes.annot	ENSG00000250102	2.4837	0.0065006	LINC02377	0.529391
clustering_r	Cortical_Neuron.genes.annot	ENSG00000236397	2.5264	0.0057626	DDX11L2	0.529395
clustering_r	Cortical_Neuron.genes.annot	ENSG00000279928	2.5264	0.0057626	FO538757.1	0.529395
clustering_l	Midbrain_DA.genes.annot	ENSG00000132792	2.3684	0.0089336	CTNNBL1	0.529438
clustering_l	Midbrain_DA.genes.annot	ENSG00000148660	2.3679	0.0089438	CAMK2G	0.529438
clustering_l	Midbrain_DA.genes.annot	ENSG00000130175	2.3675	0.0089546	PRKCSH	0.529438
clustering_l	Midbrain_DA.genes.annot	ENSG00000176125	2.3669	0.00897	UFSP1	0.529438
clustering_l	Midbrain_DA.genes.annot	ENSG00000232862	2.3669	0.0089701	AL138787.1	0.529438
clustering_l	Midbrain_DA.genes.annot	ENSG00000279689	2.3668	0.0089714	AC022400.9	0.529438
clustering_l	Midbrain_DA.genes.annot	ENSG00000241506	2.3667	0.0089742	PSMC1P1	0.529438
path_length_l	Fetal_brain.genes.annot	ENSG00000121864	2.5738	0.0050294	ZNF639	0.529468
path_length_global	Midbrain_DA.genes.annot	ENSG00000221699	2.4436	0.0072705	AC024610.1	0.529502
path_length_global	Midbrain_DA.genes.annot	ENSG00000114739	2.4432	0.0072794	ACVR2B	0.529502
path_length_global	Midbrain_DA.genes.annot	ENSG00000228604	2.4425	0.0072935	AL121759.1	0.529502
path_length_global	Midbrain_DA.genes.annot	ENSG00000206605	2.4423	0.0072976	RNU6-946P	0.529502
path_length_global	Midbrain_DA.genes.annot	ENSG00000283201	2.4422	0.0072987	AC092329.3	0.529502
ipsilateral_degree_l	Adult_brain.genes.annot	ENSG00000266869	2.4498	0.0071474	AC005993.1	0.529523
contralateral_degree_global	Cortical_Neuron.genes.annot	ENSG00000092841	2.395	0.0083095	MYL6	0.529555
efficiency_l	Cortical_Neuron.genes.annot	ENSG00000274874	2.4561	0.0070236	AC068790.8	0.529561
efficiency_l	Cortical_Neuron.genes.annot	ENSG00000165282	2.4554	0.0070358	PIGO	0.529561
efficiency_l	Cortical_Neuron.genes.annot	ENSG00000160908	2.4549	0.0070461	ZNF394	0.529561
efficiency_l	Cortical_Neuron.genes.annot	ENSG00000263723	2.4546	0.0070521	SNORD39	0.529561
path_length_r	Fetal_brain.genes.annot	ENSG00000236266	2.5608	0.0052211	Z98884.1	0.529579
path_length_r	Fetal_brain.genes.annot	ENSG00000213051	2.5603	0.0052289	RPL5P5	0.529579
path_length_r	Fetal_brain.genes.annot	ENSG00000273027	2.5585	0.005256	AL844908.2	0.529579
path_length_r	Fetal_brain.genes.annot	ENSG00000260242	2.5574	0.0052735	AC091489.1	0.529579
path_length_r	Fetal_brain.genes.annot	ENSG00000185033	2.5566	0.0052848	SEMA4B	0.529579
path_length_r	Fetal_brain.genes.annot	ENSG00000234771	2.5565	0.0052866	SLC25A25-AS1	0.529579
path_length_r	Fetal_brain.genes.annot	ENSG00000146918	2.5562	0.0052914	NCAPG2	0.529579
path_length_r	Fetal_brain.genes.annot	ENSG00000222047	2.5552	0.0053071	C10orf55	0.529579
path_length_r	Fetal_brain.genes.annot	ENSG00000226846	2.555	0.0053088	LINC00348	0.529579
path_length_r	Fetal_brain.genes.annot	ENSG00000147535	2.5543	0.0053203	PLPP5	0.529579
path_length_r	Fetal_brain.genes.annot	ENSG00000199071	2.5521	0.0053531	MIR423	0.529579
path_length_r	Fetal_brain.genes.annot	ENSG00000160401	2.5516	0.005362	CFAP157	0.529579
path_length_r	Fetal_brain.genes.annot	ENSG00000224950	2.5515	0.0053632	AL390066.2	0.529579
path_length_r	Fetal_brain.genes.annot	ENSG00000258197	2.551	0.0053704	NKX2-2-AS1	0.529579
path_length_r	Fetal_brain.genes.annot	ENSG00000274425	2.5507	0.005375	AC114271.1	0.529579
path_length_r	Fetal_brain.genes.annot	ENSG00000272218	2.5501	0.005384	AC108865.2	0.529579
path_length_r	Fetal_brain.genes.annot	ENSG00000226268	2.5498	0.0053894	AC135977.1	0.529579
path_length_r	Fetal_brain.genes.annot	ENSG00000104447	2.549	0.0054009	TRPS1	0.529579
path_length_r	Fetal_brain.genes.annot	ENSG00000241134	2.5486	0.0054081	BET1P1	0.529579
path_length_r	Fetal_brain.genes.annot	ENSG00000270030	2.5485	0.0054087	AC136475.7	0.529579
path_length_r	Fetal_brain.genes.annot	ENSG00000217169	2.5477	0.0054211	MTHFD2P2	0.529579
path_length_r	Fetal_brain.genes.annot	ENSG00000177084	2.5471	0.0054307	POLE	0.529579
path_length_r	Fetal_brain.genes.annot	ENSG00000201800	2.547	0.0054323	Y_RNA	0.529579
path_length_r	Fetal_brain.genes.annot	ENSG00000261442	2.5469	0.0054337	AC023830.1	0.529579
path_length_r	Adult_brain.genes.annot	ENSG00000267783	2.3991	0.0082171	AC022098.3	0.529595
clustering_global	Midbrain_DA.genes.annot	ENSG00000132967	2.3956	0.0082959	HMGB1P5	0.529598
clustering_global	Midbrain_DA.genes.annot	ENSG00000275647	2.3952	0.0083053	AC093783.1	0.529598
clustering_global	Midbrain_DA.genes.annot	ENSG00000255370	2.3948	0.0083142	CYCSP25	0.529598
path_length_global	Fetal_brain.genes.annot	ENSG00000279571	2.5231	0.005817	AL162426.1	0.529599
contralateral_degree_global	Adult_brain.genes.annot	ENSG00000144015	2.4548	0.007048	TRIM43	0.529628
clustering_l	Adult_brain.genes.annot	ENSG00000131480	2.4931	0.0063322	AOC2	0.529636
path_length_r	Adult_brain.genes.annot	ENSG00000252629	2.3983	0.0082353	AL050316.1	0.529638
path_length_r	Adult_brain.genes.annot	ENSG00000225726	2.3981	0.0082408	AC007000.3	0.529638
path_length_r	Adult_brain.genes.annot	ENSG00000119616	2.3976	0.0082508	FCF1	0.529638
path_length_r	Adult_brain.genes.annot	ENSG00000223734	2.3973	0.0082582	LAPTM4A-DT	0.529638
path_length_r	Adult_brain.genes.annot	ENSG00000221601	2.3967	0.0082724	RNU4ATAC2P	0.529638
path_length_r	Adult_brain.genes.annot	ENSG00000226633	2.3959	0.008289	PPIAP28	0.529638
path_length_r	Adult_brain.genes.annot	ENSG00000228438	2.3956	0.0082974	AL445567.1	0.529638
path_length_r	Adult_brain.genes.annot	ENSG00000173145	2.3955	0.0082995	NOC3L	0.529638
path_length_r	Adult_brain.genes.annot	ENSG00000145912	2.395	0.0083096	NHP2	0.529638
path_length_r	Adult_brain.genes.annot	ENSG00000145826	2.3946	0.0083186	LECT2	0.529638
path_length_l	Fetal_brain.genes.annot	ENSG00000197258	2.573	0.0050411	EIF4BP6	0.529638
small_worldness_l	Cortical_Neuron.genes.annot	ENSG00000011143	2.4475	0.0071934	MKS1	0.529669
small_worldness_l	Cortical_Neuron.genes.annot	ENSG00000233392	2.4474	0.0071944	AC104809.2	0.529669
contralateral_degree_global	Cortical_Neuron.genes.annot	ENSG00000221601	2.3945	0.0083214	RNU4ATAC2P	0.529672
efficiency_l	Fetal_brain.genes.annot	ENSG00000214578	2.449	0.0071631	HMGN2P15	0.529675
efficiency_l	Fetal_brain.genes.annot	ENSG00000164815	2.4489	0.0071638	ORC5	0.529675
efficiency_l	Fetal_brain.genes.annot	ENSG00000272918	2.4484	0.0071756	AC005070.3	0.529675
efficiency_l	Fetal_brain.genes.annot	ENSG00000254663	2.4478	0.0071874	OR4A11P	0.529675
efficiency_l	Fetal_brain.genes.annot	ENSG00000144188	2.4477	0.0071893	TRIM43CP	0.529675
efficiency_l	Fetal_brain.genes.annot	ENSG00000253714	2.4476	0.007191	IGHVII-53-1	0.529675
efficiency_l	Fetal_brain.genes.annot	ENSG00000160145	2.4467	0.0072084	KALRN	0.529675
efficiency_l	Fetal_brain.genes.annot	ENSG00000213305	2.4462	0.0072181	HNRNPCP6	0.529675
efficiency_l	Fetal_brain.genes.annot	ENSG00000221041	2.4453	0.0072365	AP001537.1	0.529675
efficiency_l	Fetal_brain.genes.annot	ENSG00000172497	2.4451	0.0072403	ACOT12	0.529675
efficiency_l	Fetal_brain.genes.annot	ENSG00000207225	2.4451	0.0072414	RNU6-692P	0.529675
efficiency_l	Fetal_brain.genes.annot	ENSG00000253605	2.4439	0.0072655	HNRNPA1P38	0.529675
efficiency_l	Fetal_brain.genes.annot	ENSG00000171505	2.4427	0.0072885	OR1N1	0.529675
efficiency_l	Fetal_brain.genes.annot	ENSG00000223076	2.4424	0.0072955	RNA5SP31	0.529675
efficiency_l	Fetal_brain.genes.annot	ENSG00000123200	2.4423	0.007298	ZC3H13	0.529675
efficiency_l	Fetal_brain.genes.annot	ENSG00000105281	2.4422	0.0072994	SLC1A5	0.529675
efficiency_l	Fetal_brain.genes.annot	ENSG00000283991	2.4418	0.0073075	AC017000.1	0.529675
efficiency_l	Fetal_brain.genes.annot	ENSG00000185215	2.4417	0.0073101	TNFAIP2	0.529675
clustering_r	Midbrain_DA.genes.annot	ENSG00000197360	2.4787	0.0065939	ZNF98	0.529676
clustering_r	Midbrain_DA.genes.annot	ENSG00000184611	2.4776	0.0066129	KCNH7	0.529676
clustering_r	Midbrain_DA.genes.annot	ENSG00000206697	2.4775	0.0066162	RNY1P8	0.529676
clustering_r	Midbrain_DA.genes.annot	ENSG00000138442	2.4773	0.0066184	WDR12	0.529676
clustering_r	Midbrain_DA.genes.annot	ENSG00000279961	2.4756	0.0066499	OR5R1	0.529676
clustering_r	Midbrain_DA.genes.annot	ENSG00000002726	2.4756	0.0066513	AOC1	0.529676
clustering_r	Midbrain_DA.genes.annot	ENSG00000275024	2.4753	0.0066562	AC005383.1	0.529676
clustering_r	Midbrain_DA.genes.annot	ENSG00000147676	2.4752	0.0066586	MAL2	0.529676
clustering_r	Midbrain_DA.genes.annot	ENSG00000223688	2.4747	0.0066682	RPS24P14	0.529676
clustering_r	Midbrain_DA.genes.annot	ENSG00000240708	2.4746	0.0066684	LINC02030	0.529676
clustering_l	Fetal_brain.genes.annot	ENSG00000162976	2.4695	0.0067657	SLC66A3	0.529681
path_length_l	Adult_brain.genes.annot	ENSG00000179256	2.4863	0.0064548	SMCO3	0.529708
path_length_l	Adult_brain.genes.annot	ENSG00000230201	2.486	0.0064588	ATP6V0CP1	0.529708
path_length_l	Adult_brain.genes.annot	ENSG00000207333	2.4845	0.0064867	RNU6-680P	0.529708
path_length_l	Adult_brain.genes.annot	ENSG00000249947	2.4844	0.006489	XBP1P1	0.529708
path_length_l	Adult_brain.genes.annot	ENSG00000263508	2.4842	0.006492	AC015908.2	0.529708
path_length_l	Adult_brain.genes.annot	ENSG00000204632	2.484	0.0064954	HLA-G	0.529708
path_length_l	Adult_brain.genes.annot	ENSG00000214264	2.4829	0.0065151	KCTD9P4	0.529708
path_length_l	Adult_brain.genes.annot	ENSG00000111261	2.4821	0.0065306	MANSC1	0.529708
path_length_l	Adult_brain.genes.annot	ENSG00000213486	2.4817	0.0065382	AC108039.1	0.529708
path_length_l	Adult_brain.genes.annot	ENSG00000279791	2.4816	0.0065393	AC018892.3	0.529708
path_length_l	Adult_brain.genes.annot	ENSG00000252040	2.4804	0.0065622	snoU109	0.529708
path_length_l	Adult_brain.genes.annot	ENSG00000183791	2.4803	0.006563	TCEB3C	0.529708
path_length_l	Adult_brain.genes.annot	ENSG00000134824	2.4802	0.006565	FADS2	0.529708
path_length_global	Adult_brain.genes.annot	ENSG00000122574	2.4036	0.0081183	WIPF3	0.529727
clustering_global	Adult_brain.genes.annot	ENSG00000283154	2.4748	0.0066661	IQCJ-SCHIP1	0.529728
ipsilateral_degree_global	ENSG.genes.annot	ENSG00000163029	2.3837	0.0085704	SMC6	0.52973
ipsilateral_degree_global	ENSG.genes.annot	ENSG00000085871	2.3825	0.0085976	MGST2	0.52973
ipsilateral_degree_global	ENSG.genes.annot	ENSG00000100121	2.3817	0.0086164	GGTLC2	0.52973
degree_global	Cortical_Neuron.genes.annot	ENSG00000204498	2.4344	0.0074575	NFKBIL1	0.529734
degree_global	Cortical_Neuron.genes.annot	ENSG00000275980	2.434	0.007467	AL390882.2	0.529734
ipsilateral_degree_global	Cortical_Neuron.genes.annot	ENSG00000214922	2.4257	0.0076385	HLA-F-AS1	0.529764
degree_global	Midbrain_DA.genes.annot	ENSG00000253932	2.3956	0.0082968	AC019270.1	0.52977
clustering_l	Midbrain_DA.genes.annot	ENSG00000169679	2.366	0.0089899	BUB1	0.529771
degree_global	Midbrain_DA.genes.annot	ENSG00000231849	2.3944	0.0083233	UBE2V2P4	0.529774
degree_global	Midbrain_DA.genes.annot	ENSG00000186113	2.3943	0.0083269	OR5D14	0.529774
degree_global	Midbrain_DA.genes.annot	ENSG00000225544	2.3943	0.008327	AC245452.2	0.529774
path_length_l	Midbrain_DA.genes.annot	ENSG00000253959	2.4855	0.0064691	LINC01863	0.529803
clustering_global	Midbrain_DA.genes.annot	ENSG00000262408	2.3942	0.0083276	AC015912.2	0.529812
ipsilateral_degree_global	Adult_brain.genes.annot	ENSG00000212440	2.4573	0.0069995	SNORA75	0.529812
ipsilateral_degree_global	Adult_brain.genes.annot	ENSG00000181325	2.4569	0.0070079	OR9G3P	0.529812
ipsilateral_degree_global	Adult_brain.genes.annot	ENSG00000226620	2.4567	0.0070101	LINC00343	0.529812
degree_global	Cortical_Neuron.genes.annot	ENSG00000281219	2.433	0.0074868	LINC00254	0.529832
degree_global	Cortical_Neuron.genes.annot	ENSG00000168630	2.4329	0.0074885	SPINT5P	0.529832
small_worldness_l	Adult_brain.genes.annot	ENSG00000182722	2.5096	0.006043	SEPHS1P1	0.529837
small_worldness_l	Adult_brain.genes.annot	ENSG00000140932	2.509	0.0060532	CMTM2	0.529837
small_worldness_l	Adult_brain.genes.annot	ENSG00000206970	2.5077	0.0060756	RNU6-474P	0.529837
small_worldness_l	Adult_brain.genes.annot	ENSG00000103257	2.5071	0.0060864	SLC7A5	0.529837
small_worldness_l	Adult_brain.genes.annot	ENSG00000258655	2.5067	0.0060932	ARHGAP5-AS1	0.529837
small_worldness_l	Adult_brain.genes.annot	ENSG00000263110	2.5066	0.0060945	AC007861.2	0.529837
small_worldness_l	Adult_brain.genes.annot	ENSG00000278635	2.5062	0.0061026	AC141557.2	0.529837
efficiency_l	Midbrain_DA.genes.annot	ENSG00000254840	2.4435	0.0072733	AC024405.2	0.529846
path_length_l	Adult_brain.genes.annot	ENSG00000172154	2.4786	0.0065942	OR8I2	0.529866
path_length_l	Adult_brain.genes.annot	ENSG00000217169	2.4786	0.0065944	MTHFD2P2	0.529866
path_length_l	Adult_brain.genes.annot	ENSG00000174358	2.4779	0.0066087	SLC6A19	0.529866
path_length_l	Adult_brain.genes.annot	ENSG00000062716	2.4774	0.0066168	VMP1	0.529866
path_length_l	Adult_brain.genes.annot	ENSG00000118855	2.4774	0.0066174	MFSD1	0.529866
degree_global	Cortical_Neuron.genes.annot	ENSG00000116218	2.4324	0.0074999	NPHS2	0.529888
degree_global	Cortical_Neuron.genes.annot	ENSG00000261760	2.4319	0.0075095	AC140479.4	0.529888
degree_global	Cortical_Neuron.genes.annot	ENSG00000228873	2.4314	0.0075195	AC012307.1	0.529888
path_length_r	Adult_brain.genes.annot	ENSG00000250615	2.394	0.0083332	AC008581.1	0.529894
path_length_r	Adult_brain.genes.annot	ENSG00000117601	2.3936	0.0083428	SERPINC1	0.529894
contralateral_degree_global	Fetal_brain.genes.annot	ENSG00000252680	2.4557	0.0070307	RNA5SP449	0.529895
efficiency_global	Midbrain_DA.genes.annot	ENSG00000239048	2.4977	0.0062495	AC008706.1	0.529921
ipsilateral_degree_global	Adult_brain.genes.annot	ENSG00000130881	2.4562	0.0070217	LRP3	0.529926
ipsilateral_degree_l	Fetal_brain.genes.annot	ENSG00000160870	2.4455	0.0072329	CYP3A7	0.529928
efficiency_l	Fetal_brain.genes.annot	ENSG00000175550	2.441	0.0073237	DRAP1	0.529929
ipsilateral_degree_global	Fetal_brain.genes.annot	ENSG00000087085	2.438	0.0073843	ACHE	0.529934
contralateral_degree_global	ENSG.genes.annot	ENSG00000176749	2.3104	0.010433	CDK5R1	0.529943
clustering_r	Midbrain_DA.genes.annot	ENSG00000254800	2.4733	0.0066927	AP006587.1	0.529957
clustering_r	Midbrain_DA.genes.annot	ENSG00000226541	2.4725	0.0067084	AL359633.1	0.529957
clustering_r	Midbrain_DA.genes.annot	ENSG00000235627	2.4721	0.0067165	SNRPFP4	0.529957
clustering_r	Midbrain_DA.genes.annot	ENSG00000284395	2.471	0.0067371	PERCC1	0.529957
clustering_r	Midbrain_DA.genes.annot	ENSG00000002016	2.471	0.0067377	RAD52	0.529957
clustering_r	Midbrain_DA.genes.annot	ENSG00000126070	2.4697	0.0067621	AGO3	0.529957
clustering_r	Midbrain_DA.genes.annot	ENSG00000234938	2.4692	0.0067714	AC012668.2	0.529957
clustering_r	Midbrain_DA.genes.annot	ENSG00000167617	2.4687	0.0067794	CDC42EP5	0.529957
clustering_r	Midbrain_DA.genes.annot	ENSG00000148334	2.4681	0.0067915	PTGES2	0.529957
clustering_r	Midbrain_DA.genes.annot	ENSG00000183722	2.4655	0.0068411	LHFPL6	0.529957
clustering_r	Midbrain_DA.genes.annot	ENSG00000116260	2.4652	0.006846	QSOX1	0.529957
clustering_r	Midbrain_DA.genes.annot	ENSG00000220842	2.4649	0.0068518	RPL21P16	0.529957
clustering_r	Midbrain_DA.genes.annot	ENSG00000230069	2.4649	0.006852	LRRC37A15P	0.529957
clustering_r	Midbrain_DA.genes.annot	ENSG00000229689	2.4644	0.0068615	AC009237.3	0.529957
clustering_r	Midbrain_DA.genes.annot	ENSG00000112182	2.4633	0.006883	BACH2	0.529957
clustering_r	Midbrain_DA.genes.annot	ENSG00000162398	2.4631	0.0068861	LEXM	0.529957
clustering_r	Midbrain_DA.genes.annot	ENSG00000229391	2.4623	0.0069028	HLA-DRB6	0.529957
clustering_r	Midbrain_DA.genes.annot	ENSG00000146830	2.4621	0.0069066	GIGYF1	0.529957
clustering_r	Midbrain_DA.genes.annot	ENSG00000240002	2.4618	0.0069119	YBX1P3	0.529957
clustering_r	Midbrain_DA.genes.annot	ENSG00000237248	2.4613	0.0069211	LINC00987	0.529957
clustering_r	Midbrain_DA.genes.annot	ENSG00000179674	2.4612	0.0069227	ARL14	0.529957
clustering_r	Midbrain_DA.genes.annot	ENSG00000229297	2.4612	0.0069241	AL451140.1	0.529957
clustering_r	Midbrain_DA.genes.annot	ENSG00000227883	2.4611	0.006926	ATP6V0E1P4	0.529957
clustering_r	Midbrain_DA.genes.annot	ENSG00000204301	2.4604	0.00694	NOTCH4	0.529957
clustering_r	Midbrain_DA.genes.annot	ENSG00000242816	2.4581	0.0069837	AC092691.3	0.529957
clustering_r	Midbrain_DA.genes.annot	ENSG00000225358	2.4581	0.006984	MIPEPP1	0.529957
clustering_r	Midbrain_DA.genes.annot	ENSG00000222047	2.4579	0.0069882	C10orf55	0.529957
clustering_r	Midbrain_DA.genes.annot	ENSG00000225832	2.4575	0.0069951	AL035090.1	0.529957
clustering_r	Midbrain_DA.genes.annot	ENSG00000246082	2.4574	0.0069978	NUDT16P1	0.529957
clustering_r	Midbrain_DA.genes.annot	ENSG00000233056	2.4572	0.0070003	ERVH48-1	0.529957
clustering_r	Midbrain_DA.genes.annot	ENSG00000254910	2.4571	0.0070031	AC136475.2	0.529957
clustering_r	Midbrain_DA.genes.annot	ENSG00000258179	2.4564	0.0070161	AC079598.3	0.529957
clustering_r	Midbrain_DA.genes.annot	ENSG00000125787	2.4562	0.0070211	GNRH2	0.529957
clustering_r	Midbrain_DA.genes.annot	ENSG00000259781	2.4555	0.0070335	HMGB1P6	0.529957
clustering_r	Midbrain_DA.genes.annot	ENSG00000175449	2.4553	0.0070381	RFESD	0.529957
clustering_r	Midbrain_DA.genes.annot	ENSG00000260022	2.455	0.0070451	AL031716.1	0.529957
clustering_r	Midbrain_DA.genes.annot	ENSG00000265241	2.4536	0.0070715	RBM8A	0.529957
clustering_r	Midbrain_DA.genes.annot	ENSG00000270072	2.4534	0.0070755	AC090559.2	0.529957
clustering_r	Midbrain_DA.genes.annot	ENSG00000234127	2.4531	0.0070814	TRIM26	0.529957
clustering_r	Midbrain_DA.genes.annot	ENSG00000200759	2.4528	0.007088	RNU6-884P	0.529957
clustering_r	Midbrain_DA.genes.annot	ENSG00000222222	2.4527	0.0070896	RNU2-17P	0.529957
clustering_r	Midbrain_DA.genes.annot	ENSG00000261656	2.452	0.007103	BEAN1-AS1	0.529957
clustering_r	Midbrain_DA.genes.annot	ENSG00000223799	2.4516	0.0071105	IL10RB-DT	0.529957
clustering_r	Midbrain_DA.genes.annot	ENSG00000273507	2.4501	0.0071406	AL354809.1	0.529957
clustering_r	Midbrain_DA.genes.annot	ENSG00000121058	2.4498	0.0071475	COIL	0.529957
clustering_r	Midbrain_DA.genes.annot	ENSG00000188316	2.4496	0.0071511	ENO4	0.529957
clustering_r	Midbrain_DA.genes.annot	ENSG00000234435	2.4495	0.007152	LINC01432	0.529957
clustering_r	Midbrain_DA.genes.annot	ENSG00000257815	2.4494	0.0071544	CNOT2-DT	0.529957
clustering_r	Midbrain_DA.genes.annot	ENSG00000264771	2.4489	0.0071643	AC022819.1	0.529957
small_worldness_l	Midbrain_DA.genes.annot	ENSG00000223037	2.4456	0.0072312	RNU6-284P	0.529984
small_worldness_l	Midbrain_DA.genes.annot	ENSG00000252874	2.4454	0.007235	Y_RNA	0.529984
efficiency_r	Midbrain_DA.genes.annot	ENSG00000240015	2.4453	0.0072371	AC084024.1	0.529992
efficiency_r	Midbrain_DA.genes.annot	ENSG00000273027	2.4445	0.0072531	AL844908.2	0.529992
efficiency_r	Midbrain_DA.genes.annot	ENSG00000237651	2.4435	0.0072722	C2orf74	0.529992
efficiency_r	Midbrain_DA.genes.annot	ENSG00000185033	2.4434	0.0072752	SEMA4B	0.529992
efficiency_r	Midbrain_DA.genes.annot	ENSG00000132517	2.4434	0.0072753	SLC52A1	0.529992
contralateral_degree_global	Midbrain_DA.genes.annot	ENSG00000272247	2.3849	0.0085417	AC080013.5	0.530007
degree_global	ENSG.genes.annot	ENSG00000167419	2.32	0.010169	LPO	0.530126
path_length_global	Adult_brain.genes.annot	ENSG00000261449	2.4026	0.00814	AC103724.3	0.530132
path_length_global	Adult_brain.genes.annot	ENSG00000264610	2.4024	0.0081447	MIR4685	0.530132
clustering_global	Adult_brain.genes.annot	ENSG00000160014	2.4727	0.0067045	CALM3	0.530142
clustering_global	Adult_brain.genes.annot	ENSG00000186124	2.472	0.0067182	OR9M1P	0.530142
clustering_global	Adult_brain.genes.annot	ENSG00000260479	2.4702	0.0067523	AC009145.1	0.530142
clustering_global	Adult_brain.genes.annot	ENSG00000229596	2.4698	0.0067592	MYL8P	0.530142
clustering_global	Adult_brain.genes.annot	ENSG00000213440	2.4693	0.0067683	H2AZP1	0.530142
clustering_global	Adult_brain.genes.annot	ENSG00000112335	2.4689	0.0067773	SNX3	0.530142
clustering_global	Adult_brain.genes.annot	ENSG00000267426	2.4686	0.0067812	AC087289.3	0.530142
clustering_global	Adult_brain.genes.annot	ENSG00000239830	2.4685	0.0067848	RPS4XP22	0.530142
clustering_global	Adult_brain.genes.annot	ENSG00000169359	2.4684	0.0067855	SLC33A1	0.530142
clustering_global	Adult_brain.genes.annot	ENSG00000131480	2.4684	0.0067866	AOC2	0.530142
clustering_global	Adult_brain.genes.annot	ENSG00000270072	2.4684	0.0067869	AC090559.2	0.530142
clustering_global	Adult_brain.genes.annot	ENSG00000262454	2.4676	0.0068015	MIR193BHG	0.530142
clustering_global	Adult_brain.genes.annot	ENSG00000151418	2.4675	0.0068035	ATP6V1G3	0.530142
clustering_global	Adult_brain.genes.annot	ENSG00000234008	2.4669	0.0068142	PPP1R2P2	0.530142
clustering_global	Adult_brain.genes.annot	ENSG00000123447	2.4665	0.0068227	TYRL	0.530142
ipsilateral_degree_l	Cortical_Neuron.genes.annot	ENSG00000227004	2.4415	0.0073135	AC108032.1	0.530158
ipsilateral_degree_l	Cortical_Neuron.genes.annot	ENSG00000115267	2.4412	0.0073187	IFIH1	0.530158
ipsilateral_degree_l	Cortical_Neuron.genes.annot	ENSG00000116218	2.4406	0.0073309	NPHS2	0.530158
ipsilateral_degree_l	Cortical_Neuron.genes.annot	ENSG00000255152	2.4403	0.0073381	MSH5-SAPCD1	0.530158
ipsilateral_degree_l	Cortical_Neuron.genes.annot	ENSG00000170873	2.4402	0.0073395	MTSS1	0.530158
ipsilateral_degree_l	Cortical_Neuron.genes.annot	ENSG00000252548	2.4395	0.0073545	RNU7-149P	0.530158
ipsilateral_degree_l	Cortical_Neuron.genes.annot	ENSG00000213640	2.4392	0.0073603	EEF1DP4	0.530158
ipsilateral_degree_l	Cortical_Neuron.genes.annot	ENSG00000239521	2.4389	0.007366	CASTOR3	0.530158
ipsilateral_degree_l	Cortical_Neuron.genes.annot	ENSG00000249306	2.4382	0.0073796	LINC01411	0.530158
ipsilateral_degree_l	Cortical_Neuron.genes.annot	ENSG00000230069	2.4376	0.007392	LRRC37A15P	0.530158
ipsilateral_degree_l	Cortical_Neuron.genes.annot	ENSG00000248971	2.4376	0.007392	KRT8P46	0.530158
ipsilateral_degree_l	Cortical_Neuron.genes.annot	ENSG00000272072	2.4376	0.0073924	AC004492.1	0.530158
ipsilateral_degree_l	Midbrain_DA.genes.annot	ENSG00000215458	2.3446	0.0095229	AATBC	0.530165
ipsilateral_degree_l	Midbrain_DA.genes.annot	ENSG00000203724	2.3437	0.0095458	C1orf53	0.530165
ipsilateral_degree_l	Midbrain_DA.genes.annot	ENSG00000225711	2.3436	0.0095483	AL512326.3	0.530165
ipsilateral_degree_l	Midbrain_DA.genes.annot	ENSG00000164048	2.3431	0.0095609	ZNF589	0.530165
ipsilateral_degree_l	Midbrain_DA.genes.annot	ENSG00000241468	2.3426	0.009575	ATP5MF	0.530165
ipsilateral_degree_l	Midbrain_DA.genes.annot	ENSG00000109610	2.3422	0.0095854	SOD3	0.530165
ipsilateral_degree_l	Midbrain_DA.genes.annot	ENSG00000185220	2.3419	0.0095935	PGBD2	0.530165
ipsilateral_degree_l	Midbrain_DA.genes.annot	ENSG00000229990	2.3417	0.0095991	AC022400.2	0.530165
ipsilateral_degree_l	Midbrain_DA.genes.annot	ENSG00000227170	2.3417	0.0095992	AF178030.1	0.530165
ipsilateral_degree_l	Midbrain_DA.genes.annot	ENSG00000184182	2.3414	0.0096048	UBE2F	0.530165
ipsilateral_degree_l	Midbrain_DA.genes.annot	ENSG00000188011	2.341	0.0096161	RTP5	0.530165
ipsilateral_degree_l	Midbrain_DA.genes.annot	ENSG00000224795	2.3409	0.0096198	NTM-AS1	0.530165
path_length_global	Cortical_Neuron.genes.annot	ENSG00000266992	2.5553	0.0053052	DHX40P1	0.530166
path_length_global	Cortical_Neuron.genes.annot	ENSG00000279791	2.5551	0.0053077	AC018892.3	0.530166
efficiency_l	Midbrain_DA.genes.annot	ENSG00000234756	2.4424	0.0072949	LINC02621	0.530177
efficiency_l	Midbrain_DA.genes.annot	ENSG00000125637	2.4418	0.0073079	PSD4	0.530177
efficiency_l	Midbrain_DA.genes.annot	ENSG00000260658	2.4418	0.007308	AC138305.1	0.530177
path_length_r	ENSG.genes.annot	ENSG00000156273	2.3878	0.0084751	BACH1	0.530184
small_worldness_global	Midbrain_DA.genes.annot	ENSG00000252591	2.3799	0.0086593	RNA5SP468	0.530191
small_worldness_global	Midbrain_DA.genes.annot	ENSG00000268947	2.379	0.0086801	AC002128.1	0.530191
small_worldness_global	Midbrain_DA.genes.annot	ENSG00000222899	2.3784	0.0086932	AL110292.1	0.530191
small_worldness_global	Midbrain_DA.genes.annot	ENSG00000137574	2.3783	0.0086965	TGS1	0.530191
small_worldness_global	Midbrain_DA.genes.annot	ENSG00000101443	2.378	0.0087038	WFDC2	0.530191
small_worldness_global	Midbrain_DA.genes.annot	ENSG00000200759	2.3779	0.0087055	RNU6-884P	0.530191
efficiency_r	Fetal_brain.genes.annot	ENSG00000174963	2.634	0.0042191	ZIC4	0.530197
efficiency_r	Fetal_brain.genes.annot	ENSG00000182315	2.6332	0.0042289	MBD3L3	0.530197
degree_global	Midbrain_DA.genes.annot	ENSG00000200267	2.3935	0.0083439	RNU6-66P	0.53021
ipsilateral_degree_r	Midbrain_DA.genes.annot	ENSG00000232056	2.4295	0.0075598	AC092687.1	0.530211
contralateral_degree_global	Fetal_brain.genes.annot	ENSG00000248698	2.455	0.007045	LINC01085	0.530212
clustering_global	ENSG.genes.annot	ENSG00000188352	2.3531	0.0093083	FOCAD	0.530216
contralateral_degree_global	Cortical_Neuron.genes.annot	ENSG00000130518	2.3934	0.0083465	IQCN	0.530216
contralateral_degree_global	Cortical_Neuron.genes.annot	ENSG00000115271	2.3932	0.0083501	GCA	0.530216
path_length_r	Fetal_brain.genes.annot	ENSG00000177590	2.5458	0.0054515	GIMAP3P	0.530231
path_length_r	Fetal_brain.genes.annot	ENSG00000272416	2.5447	0.0054684	AC025175.1	0.530231
path_length_r	Fetal_brain.genes.annot	ENSG00000254699	2.5409	0.0055289	LINC02695	0.530231
path_length_r	Fetal_brain.genes.annot	ENSG00000229233	2.5406	0.0055328	AC011891.2	0.530231
path_length_r	Fetal_brain.genes.annot	ENSG00000229546	2.5404	0.0055364	LINC00428	0.530231
path_length_r	Fetal_brain.genes.annot	ENSG00000211513	2.5403	0.0055383	MIR320E	0.530231
path_length_r	Fetal_brain.genes.annot	ENSG00000251639	2.5399	0.0055436	AC092535.3	0.530231
path_length_r	Fetal_brain.genes.annot	ENSG00000222578	2.5396	0.0055482	RNA5SP345	0.530231
path_length_r	Fetal_brain.genes.annot	ENSG00000164484	2.5396	0.0055487	TMEM200A	0.530231
path_length_r	Fetal_brain.genes.annot	ENSG00000188512	2.5396	0.0055495	AF279873.1	0.530231
path_length_r	Fetal_brain.genes.annot	ENSG00000274253	2.5385	0.0055657	AC138649.1	0.530231
path_length_r	Fetal_brain.genes.annot	ENSG00000261817	2.5385	0.0055657	AL390718.1	0.530231
path_length_r	Fetal_brain.genes.annot	ENSG00000086205	2.5382	0.0055716	FOLH1	0.530231
ipsilateral_degree_l	Fetal_brain.genes.annot	ENSG00000261193	2.4448	0.0072472	AC134312.4	0.530237
clustering_l	Adult_brain.genes.annot	ENSG00000232118	2.4921	0.0063495	BACH1-AS1	0.530239
degree_global	ENSG.genes.annot	ENSG00000154342	2.3189	0.010201	WNT3A	0.530244
efficiency_r	Adult_brain.genes.annot	ENSG00000251213	2.6028	0.0046237	AC012055.2	0.530282
degree_global	Midbrain_DA.genes.annot	ENSG00000249620	2.3911	0.0083988	H3P18	0.530312
degree_global	Midbrain_DA.genes.annot	ENSG00000088899	2.3911	0.0083995	LZTS3	0.530312
degree_global	Midbrain_DA.genes.annot	ENSG00000160392	2.3909	0.008403	C19orf47	0.530312
degree_global	Midbrain_DA.genes.annot	ENSG00000254408	2.3908	0.0084051	OR4A1P	0.530312
degree_global	Midbrain_DA.genes.annot	ENSG00000233570	2.3904	0.0084144	LINC00690	0.530312
degree_global	Midbrain_DA.genes.annot	ENSG00000234862	2.3901	0.008422	AL035258.1	0.530312
degree_global	Midbrain_DA.genes.annot	ENSG00000119681	2.3899	0.0084256	LTBP2	0.530312
degree_global	Midbrain_DA.genes.annot	ENSG00000249302	2.3896	0.0084342	FTH1P24	0.530312
degree_global	Midbrain_DA.genes.annot	ENSG00000114648	2.3895	0.008436	KLHL18	0.530312
degree_global	Midbrain_DA.genes.annot	ENSG00000186818	2.3889	0.0084486	LILRB4	0.53033
degree_global	Midbrain_DA.genes.annot	ENSG00000221601	2.3886	0.0084564	RNU4ATAC2P	0.53033
ipsilateral_degree_r	Midbrain_DA.genes.annot	ENSG00000206053	2.4289	0.0075717	JPT2	0.530341
ipsilateral_degree_global	Adult_brain.genes.annot	ENSG00000108518	2.4541	0.0070623	PFN1	0.530343
ipsilateral_degree_global	Adult_brain.genes.annot	ENSG00000237308	2.4538	0.0070684	AC009237.10	0.530343
ipsilateral_degree_global	Adult_brain.genes.annot	ENSG00000186141	2.4536	0.0070713	POLR3C	0.530343
ipsilateral_degree_global	Adult_brain.genes.annot	ENSG00000101265	2.4533	0.0070769	RASSF2	0.530343
ipsilateral_degree_global	Adult_brain.genes.annot	ENSG00000237986	2.4528	0.0070867	CELF2-AS2	0.530343
ipsilateral_degree_global	Adult_brain.genes.annot	ENSG00000265370	2.4528	0.0070878	MIR4682	0.530343
path_length_r	Adult_brain.genes.annot	ENSG00000155252	2.3928	0.00836	PI4K2A	0.530345
small_worldness_global	Cortical_Neuron.genes.annot	ENSG00000205044	2.4414	0.0073146	AC027369.1	0.530359
efficiency_r	Midbrain_DA.genes.annot	ENSG00000150244	2.4426	0.0072905	TRIM48	0.530366
ipsilateral_degree_l	Midbrain_DA.genes.annot	ENSG00000241123	2.34	0.0096422	KRTAP10-5	0.530398
ipsilateral_degree_l	Midbrain_DA.genes.annot	ENSG00000279369	2.3398	0.0096472	AC046185.3	0.530398
ipsilateral_degree_l	Midbrain_DA.genes.annot	ENSG00000262227	2.3395	0.0096542	AC004771.2	0.530398
path_length_l	Midbrain_DA.genes.annot	ENSG00000207333	2.4845	0.0064867	RNU6-680P	0.530421
ipsilateral_degree_r	Midbrain_DA.genes.annot	ENSG00000197360	2.4282	0.0075863	ZNF98	0.530425
ipsilateral_degree_r	Midbrain_DA.genes.annot	ENSG00000258013	2.4274	0.0076037	RPL3P13	0.530425
ipsilateral_degree_r	Midbrain_DA.genes.annot	ENSG00000279961	2.4264	0.0076242	OR5R1	0.530425
ipsilateral_degree_r	Midbrain_DA.genes.annot	ENSG00000239001	2.4253	0.0076482	RNU6-420P	0.530425
ipsilateral_degree_r	Midbrain_DA.genes.annot	ENSG00000048052	2.4251	0.0076528	HDAC9	0.530425
ipsilateral_degree_r	Midbrain_DA.genes.annot	ENSG00000237109	2.4249	0.0076556	RPL21P111	0.530425
ipsilateral_degree_r	Midbrain_DA.genes.annot	ENSG00000255487	2.4239	0.0076782	AC087362.2	0.530425
ipsilateral_degree_r	Midbrain_DA.genes.annot	ENSG00000267114	2.4238	0.0076799	AC011481.1	0.530425
ipsilateral_degree_r	Midbrain_DA.genes.annot	ENSG00000259781	2.4232	0.0076915	HMGB1P6	0.530425
ipsilateral_degree_r	Midbrain_DA.genes.annot	ENSG00000137574	2.4221	0.0077148	TGS1	0.530425
ipsilateral_degree_r	Midbrain_DA.genes.annot	ENSG00000264771	2.4214	0.0077301	AC022819.1	0.530425
ipsilateral_degree_r	Midbrain_DA.genes.annot	ENSG00000267612	2.4212	0.0077344	AC008759.2	0.530425
ipsilateral_degree_r	Midbrain_DA.genes.annot	ENSG00000196387	2.4211	0.0077369	ZNF140	0.530425
ipsilateral_degree_r	Midbrain_DA.genes.annot	ENSG00000153982	2.4193	0.0077743	GDPD1	0.530425
ipsilateral_degree_r	Midbrain_DA.genes.annot	ENSG00000255457	2.4187	0.0077888	AC022880.2	0.530425
ipsilateral_degree_r	Midbrain_DA.genes.annot	ENSG00000254472	2.4173	0.0078171	OR4A49P	0.530425
ipsilateral_degree_r	Midbrain_DA.genes.annot	ENSG00000101443	2.4172	0.0078192	WFDC2	0.530425
ipsilateral_degree_r	Midbrain_DA.genes.annot	ENSG00000213719	2.4165	0.0078359	CLIC1	0.530425
ipsilateral_degree_r	Midbrain_DA.genes.annot	ENSG00000274995	2.4163	0.0078392	AC013564.1	0.530425
ipsilateral_degree_r	Midbrain_DA.genes.annot	ENSG00000269086	2.416	0.007845	AC008555.2	0.530425
ipsilateral_degree_r	Midbrain_DA.genes.annot	ENSG00000233213	2.4152	0.0078623	KCNJ6-AS1	0.530425
ipsilateral_degree_r	Midbrain_DA.genes.annot	ENSG00000166851	2.415	0.0078686	PLK1	0.530425
ipsilateral_degree_r	Midbrain_DA.genes.annot	ENSG00000152154	2.4146	0.0078764	TMEM178A	0.530425
ipsilateral_degree_r	Midbrain_DA.genes.annot	ENSG00000223688	2.4134	0.0079026	RPS24P14	0.530425
ipsilateral_degree_r	Midbrain_DA.genes.annot	ENSG00000155511	2.4115	0.0079433	GRIA1	0.530425
ipsilateral_degree_r	Midbrain_DA.genes.annot	ENSG00000232041	2.4115	0.0079433	PSMD10P3	0.530425
ipsilateral_degree_r	Midbrain_DA.genes.annot	ENSG00000279128	2.411	0.0079545	AC078925.2	0.530425
ipsilateral_degree_r	Midbrain_DA.genes.annot	ENSG00000258427	2.4102	0.0079724	RBM8B	0.530425
ipsilateral_degree_r	Midbrain_DA.genes.annot	ENSG00000254408	2.41	0.0079768	OR4A1P	0.530425
ipsilateral_degree_r	Midbrain_DA.genes.annot	ENSG00000239872	2.4094	0.0079898	RPL35AP19	0.530425
ipsilateral_degree_r	Midbrain_DA.genes.annot	ENSG00000253976	2.409	0.0079974	AC022679.2	0.530425
ipsilateral_degree_r	Midbrain_DA.genes.annot	ENSG00000125787	2.4089	0.0080001	GNRH2	0.530425
ipsilateral_degree_r	Midbrain_DA.genes.annot	ENSG00000204217	2.4088	0.0080014	BMPR2	0.530425
ipsilateral_degree_r	Midbrain_DA.genes.annot	ENSG00000199405	2.4085	0.0080096	SNORA1	0.530425
ipsilateral_degree_r	Midbrain_DA.genes.annot	ENSG00000230328	2.4084	0.008012	AL359893.1	0.530425
ipsilateral_degree_r	Midbrain_DA.genes.annot	ENSG00000267490	2.4082	0.0080166	AC008759.1	0.530425
ipsilateral_degree_r	Midbrain_DA.genes.annot	ENSG00000100478	2.408	0.0080205	AP4S1	0.530425
ipsilateral_degree_r	Midbrain_DA.genes.annot	ENSG00000236536	2.4079	0.0080226	AC003986.3	0.530425
ipsilateral_degree_r	Midbrain_DA.genes.annot	ENSG00000100813	2.4078	0.0080251	ACIN1	0.530425
ipsilateral_degree_r	Midbrain_DA.genes.annot	ENSG00000268799	2.4077	0.0080258	H3Y2	0.530425
ipsilateral_degree_r	Midbrain_DA.genes.annot	ENSG00000267943	2.4067	0.0080483	AC010328.1	0.530425
ipsilateral_degree_r	Midbrain_DA.genes.annot	ENSG00000252764	2.4066	0.008051	RNU6-1092P	0.530425
ipsilateral_degree_r	Midbrain_DA.genes.annot	ENSG00000233370	2.4064	0.0080563	AC140479.3	0.530425
ipsilateral_degree_r	Midbrain_DA.genes.annot	ENSG00000124205	2.4061	0.0080615	EDN3	0.530425
ipsilateral_degree_r	Midbrain_DA.genes.annot	ENSG00000235855	2.406	0.0080634	OR7E145P	0.530425
ipsilateral_degree_r	Midbrain_DA.genes.annot	ENSG00000119599	2.4058	0.0080694	DCAF4	0.530425
ipsilateral_degree_r	Midbrain_DA.genes.annot	ENSG00000224553	2.4045	0.0080974	AC008065.1	0.530425
ipsilateral_degree_r	Midbrain_DA.genes.annot	ENSG00000229689	2.4044	0.0080986	AC009237.3	0.530425
ipsilateral_degree_r	Midbrain_DA.genes.annot	ENSG00000260022	2.4041	0.0081059	AL031716.1	0.530425
ipsilateral_degree_r	Midbrain_DA.genes.annot	ENSG00000283157	2.4038	0.0081118	AC012564.1	0.530425
ipsilateral_degree_r	Midbrain_DA.genes.annot	ENSG00000254663	2.4037	0.0081152	OR4A11P	0.530425
ipsilateral_degree_r	Midbrain_DA.genes.annot	ENSG00000254087	2.4031	0.0081278	LYN	0.530425
ipsilateral_degree_r	Midbrain_DA.genes.annot	ENSG00000171466	2.4031	0.0081278	ZNF562	0.530425
ipsilateral_degree_r	Midbrain_DA.genes.annot	ENSG00000231418	2.403	0.0081304	AC005090.1	0.530425
ipsilateral_degree_r	Midbrain_DA.genes.annot	ENSG00000265790	2.4029	0.0081318	RNASEH1P1	0.530425
ipsilateral_degree_r	Midbrain_DA.genes.annot	ENSG00000183346	2.4028	0.0081361	CABCOCO1	0.530425
small_worldness_global	Adult_brain.genes.annot	ENSG00000231503	2.4818	0.0065364	PTMAP4	0.530427
small_worldness_global	Adult_brain.genes.annot	ENSG00000284439	2.4806	0.0065586	TAF11L3	0.530427
small_worldness_global	Adult_brain.genes.annot	ENSG00000265973	2.4804	0.0065614	AP006587.5	0.530427
small_worldness_global	Adult_brain.genes.annot	ENSG00000213440	2.48	0.0065683	H2AZP1	0.530427
small_worldness_global	Adult_brain.genes.annot	ENSG00000267426	2.4787	0.006593	AC087289.3	0.530427
small_worldness_global	Adult_brain.genes.annot	ENSG00000204422	2.4783	0.0066002	AL662899.3	0.530427
small_worldness_global	Adult_brain.genes.annot	ENSG00000201741	2.4783	0.0066013	Y_RNA	0.530427
small_worldness_global	Adult_brain.genes.annot	ENSG00000249917	2.4781	0.0066033	LINC00536	0.530427
small_worldness_global	Adult_brain.genes.annot	ENSG00000221954	2.4776	0.0066134	OR4C12	0.530427
small_worldness_global	Adult_brain.genes.annot	ENSG00000255487	2.4775	0.0066157	AC087362.2	0.530427
small_worldness_global	Adult_brain.genes.annot	ENSG00000165661	2.4761	0.0066407	QSOX2	0.530427
small_worldness_global	Adult_brain.genes.annot	ENSG00000225544	2.4755	0.0066519	AC245452.2	0.530427
small_worldness_global	Adult_brain.genes.annot	ENSG00000174123	2.4754	0.0066535	TLR10	0.530427
small_worldness_global	Adult_brain.genes.annot	ENSG00000252079	2.475	0.0066618	RNU6-327P	0.530427
small_worldness_global	Adult_brain.genes.annot	ENSG00000253844	2.4748	0.0066648	AC064807.2	0.530427
degree_global	Adult_brain.genes.annot	ENSG00000256825	2.4636	0.0068774	AC026786.1	0.530469
ipsilateral_degree_global	Adult_brain.genes.annot	ENSG00000277829	2.4521	0.0071014	AL031651.2	0.530471
ipsilateral_degree_global	Adult_brain.genes.annot	ENSG00000264610	2.4515	0.0071124	MIR4685	0.530471
ipsilateral_degree_global	Adult_brain.genes.annot	ENSG00000164167	2.4512	0.0071198	LSM6	0.530471
small_worldness_global	Fetal_brain.genes.annot	ENSG00000263051	2.4457	0.007229	AC087501.3	0.530471
small_worldness_global	Fetal_brain.genes.annot	ENSG00000234645	2.445	0.0072432	YWHAEP5	0.530471
small_worldness_global	Fetal_brain.genes.annot	ENSG00000243089	2.4446	0.0072508	AC107029.1	0.530471
small_worldness_global	Fetal_brain.genes.annot	ENSG00000241791	2.4442	0.0072593	RN7SL817P	0.530471
small_worldness_global	Fetal_brain.genes.annot	ENSG00000221954	2.4441	0.0072605	OR4C12	0.530471
small_worldness_l	Midbrain_DA.genes.annot	ENSG00000172939	2.4445	0.0072522	OXSR1	0.530507
path_length_r	Fetal_brain.genes.annot	ENSG00000186010	2.5367	0.005595	NDUFA13	0.530517
path_length_r	Fetal_brain.genes.annot	ENSG00000235628	2.5362	0.0056024	TNR-IT1	0.530517
path_length_r	Fetal_brain.genes.annot	ENSG00000167080	2.5357	0.0056107	B4GALNT2	0.530517
path_length_r	Fetal_brain.genes.annot	ENSG00000173436	2.5355	0.005615	MICOS10	0.530517
ipsilateral_degree_l	Adult_brain.genes.annot	ENSG00000260390	2.4486	0.007171	AL360014.1	0.530523
ipsilateral_degree_l	Cortical_Neuron.genes.annot	ENSG00000241356	2.4369	0.0074076	OR5G3	0.530525
degree_global	Cortical_Neuron.genes.annot	ENSG00000143278	2.4297	0.0075559	F13B	0.530527
degree_global	Cortical_Neuron.genes.annot	ENSG00000230069	2.4295	0.0075588	LRRC37A15P	0.530527
degree_global	Cortical_Neuron.genes.annot	ENSG00000248971	2.4295	0.0075588	KRT8P46	0.530527
clustering_global	Cortical_Neuron.genes.annot	ENSG00000200211	2.4172	0.0078211	RNY4P27	0.530545
ipsilateral_degree_global	Midbrain_DA.genes.annot	ENSG00000233579	2.3904	0.0084143	KRT8P15	0.530552
ipsilateral_degree_global	Midbrain_DA.genes.annot	ENSG00000072195	2.3903	0.0084174	SPEG	0.530552
ipsilateral_degree_global	Midbrain_DA.genes.annot	ENSG00000277704	2.3902	0.0084197	AL445675.2	0.530552
clustering_global	Fetal_brain.genes.annot	ENSG00000105664	2.4401	0.0073425	COMP	0.530559
path_length_global	Fetal_brain.genes.annot	ENSG00000254699	2.5205	0.005859	LINC02695	0.530573
path_length_global	Fetal_brain.genes.annot	ENSG00000125637	2.52	0.0058675	PSD4	0.530573
path_length_global	Fetal_brain.genes.annot	ENSG00000170142	2.5195	0.0058764	UBE2E1	0.530573
path_length_global	Fetal_brain.genes.annot	ENSG00000144635	2.519	0.0058848	DYNC1LI1	0.530573
path_length_global	Fetal_brain.genes.annot	ENSG00000235848	2.5187	0.0058886	RMDN2-AS1	0.530573
path_length_global	Fetal_brain.genes.annot	ENSG00000250613	2.5185	0.0058931	AC110768.2	0.530573
path_length_global	Fetal_brain.genes.annot	ENSG00000229871	2.5179	0.005903	RPSAP20	0.530573
path_length_global	Fetal_brain.genes.annot	ENSG00000236527	2.5171	0.0059157	ARF4P2	0.530573
path_length_global	Fetal_brain.genes.annot	ENSG00000039068	2.5168	0.0059213	CDH1	0.530573
path_length_global	Fetal_brain.genes.annot	ENSG00000108788	2.5159	0.0059371	MLX	0.530573
path_length_global	Fetal_brain.genes.annot	ENSG00000279521	2.5156	0.0059411	AL359396.2	0.530573
path_length_global	Fetal_brain.genes.annot	ENSG00000121454	2.5152	0.0059489	LHX4	0.530573
ipsilateral_degree_l	Cortical_Neuron.genes.annot	ENSG00000187164	2.4363	0.0074185	SHTN1	0.530584
efficiency_global	Cortical_Neuron.genes.annot	ENSG00000257308	2.5182	0.0058985	AC090017.1	0.530585
efficiency_global	Cortical_Neuron.genes.annot	ENSG00000226526	2.5181	0.005899	AL049569.1	0.530585
efficiency_global	Cortical_Neuron.genes.annot	ENSG00000092621	2.5181	0.0059001	PHGDH	0.530585
efficiency_global	Cortical_Neuron.genes.annot	ENSG00000231849	2.517	0.0059187	UBE2V2P4	0.530585
efficiency_global	Cortical_Neuron.genes.annot	ENSG00000254801	2.5163	0.0059305	AC084851.1	0.530585
efficiency_global	Cortical_Neuron.genes.annot	ENSG00000215533	2.5161	0.0059334	LINC00189	0.530585
efficiency_global	Cortical_Neuron.genes.annot	ENSG00000269466	2.516	0.0059348	H3Y1	0.530585
efficiency_global	Cortical_Neuron.genes.annot	ENSG00000274719	2.5157	0.0059393	AC012653.2	0.530585
efficiency_global	Cortical_Neuron.genes.annot	ENSG00000240051	2.5156	0.0059418	RPL23AP10	0.530585
efficiency_global	Cortical_Neuron.genes.annot	ENSG00000247131	2.5145	0.0059594	AC025263.1	0.530585
efficiency_global	Cortical_Neuron.genes.annot	ENSG00000251456	2.5137	0.0059738	AC113398.2	0.530585
efficiency_global	Cortical_Neuron.genes.annot	ENSG00000172073	2.513	0.0059852	TEX37	0.530585
efficiency_global	Cortical_Neuron.genes.annot	ENSG00000213275	2.5122	0.0059989	IFITM9P	0.530585
efficiency_global	Cortical_Neuron.genes.annot	ENSG00000279207	2.5121	0.0060006	AC015813.6	0.530585
efficiency_global	Cortical_Neuron.genes.annot	ENSG00000084463	2.5117	0.0060083	WBP11	0.530585
efficiency_global	Cortical_Neuron.genes.annot	ENSG00000254910	2.511	0.0060188	AC136475.2	0.530585
efficiency_global	Cortical_Neuron.genes.annot	ENSG00000086205	2.51	0.0060369	FOLH1	0.530585
efficiency_global	Cortical_Neuron.genes.annot	ENSG00000204290	2.5099	0.006038	BTNL2	0.530585
efficiency_global	Cortical_Neuron.genes.annot	ENSG00000251182	2.5097	0.0060416	LINC02497	0.530585
efficiency_global	Cortical_Neuron.genes.annot	ENSG00000270846	2.509	0.0060542	AC021171.2	0.530585
efficiency_global	Cortical_Neuron.genes.annot	ENSG00000249306	2.5075	0.0060792	LINC01411	0.530585
efficiency_global	Cortical_Neuron.genes.annot	ENSG00000249362	2.5067	0.0060929	LINC02488	0.530585
efficiency_global	Cortical_Neuron.genes.annot	ENSG00000240761	2.5067	0.0060933	AC098831.1	0.530585
efficiency_global	Cortical_Neuron.genes.annot	ENSG00000275953	2.5064	0.006098	AL359535.1	0.530585
efficiency_global	Cortical_Neuron.genes.annot	ENSG00000248223	2.5064	0.0060981	AC026785.2	0.530585
ipsilateral_degree_global	Midbrain_DA.genes.annot	ENSG00000171823	2.3896	0.0084333	FBXL14	0.530592
ipsilateral_degree_global	Midbrain_DA.genes.annot	ENSG00000163832	2.3891	0.0084452	ELP6	0.530592
ipsilateral_degree_global	Midbrain_DA.genes.annot	ENSG00000226541	2.3886	0.008456	AL359633.1	0.530592
ipsilateral_degree_global	Midbrain_DA.genes.annot	ENSG00000168538	2.3884	0.008462	TRAPPC11	0.530592
ipsilateral_degree_global	Midbrain_DA.genes.annot	ENSG00000174945	2.3879	0.0084727	AMZ1	0.530592
ipsilateral_degree_global	Midbrain_DA.genes.annot	ENSG00000111729	2.3875	0.0084807	CLEC4A	0.530592
path_length_l	Fetal_brain.genes.annot	ENSG00000206910	2.5704	0.0050788	SNORA29	0.530594
path_length_l	Fetal_brain.genes.annot	ENSG00000188716	2.5702	0.0050821	DUPD1	0.530594
path_length_l	Fetal_brain.genes.annot	ENSG00000281641	2.5688	0.0051029	SAMD12-AS1	0.530594
path_length_l	Fetal_brain.genes.annot	ENSG00000253646	2.5687	0.0051033	AC010476.1	0.530594
path_length_l	Fetal_brain.genes.annot	ENSG00000182463	2.5683	0.0051097	TSHZ2	0.530594
path_length_l	Fetal_brain.genes.annot	ENSG00000251182	2.5682	0.0051108	LINC02497	0.530594
small_worldness_l	Adult_brain.genes.annot	ENSG00000283991	2.5051	0.0061215	AC017000.1	0.530601
ipsilateral_degree_global	Fetal_brain.genes.annot	ENSG00000272292	2.4371	0.0074038	U6	0.530609
path_length_l	Adult_brain.genes.annot	ENSG00000229546	2.4763	0.0066372	LINC00428	0.530643
path_length_r	Midbrain_DA.genes.annot	ENSG00000088899	2.4122	0.0079283	LZTS3	0.530653
small_worldness_l	Midbrain_DA.genes.annot	ENSG00000258437	2.4439	0.0072643	AL139193.1	0.530656
clustering_global	ENSG.genes.annot	ENSG00000124900	2.3503	0.0093797	TRIM51	0.530657
clustering_global	ENSG.genes.annot	ENSG00000165280	2.3497	0.0093937	VCP	0.530657
clustering_global	ENSG.genes.annot	ENSG00000196199	2.3491	0.0094083	MPHOSPH8	0.530657
clustering_global	ENSG.genes.annot	ENSG00000085788	2.3481	0.0094351	DDHD2	0.530657
ipsilateral_degree_global	ENSG.genes.annot	ENSG00000073067	2.3798	0.0086614	CYP2W1	0.530667
efficiency_l	Adult_brain.genes.annot	ENSG00000240573	2.4389	0.007365	AC117462.1	0.530674
degree_global	Cortical_Neuron.genes.annot	ENSG00000186124	2.4282	0.0075869	OR9M1P	0.530677
degree_global	Cortical_Neuron.genes.annot	ENSG00000235186	2.4281	0.0075882	AC103563.8	0.530677
degree_global	Cortical_Neuron.genes.annot	ENSG00000284395	2.4264	0.0076237	PERCC1	0.530677
degree_global	Cortical_Neuron.genes.annot	ENSG00000247131	2.425	0.007655	AC025263.1	0.530677
degree_global	Cortical_Neuron.genes.annot	ENSG00000244437	2.4244	0.0076676	IGKV3-15	0.530677
degree_global	Cortical_Neuron.genes.annot	ENSG00000258136	2.4219	0.0077188	AC007622.2	0.530677
degree_global	Cortical_Neuron.genes.annot	ENSG00000260132	2.4218	0.0077217	AL032819.1	0.530677
degree_global	Cortical_Neuron.genes.annot	ENSG00000238778	2.4217	0.0077234	RNU7-80P	0.530677
degree_global	Cortical_Neuron.genes.annot	ENSG00000266180	2.4216	0.007727	MIR4282	0.530677
degree_global	Cortical_Neuron.genes.annot	ENSG00000225918	2.4212	0.0077346	RPL7P59	0.530677
degree_global	Cortical_Neuron.genes.annot	ENSG00000137574	2.4208	0.0077426	TGS1	0.530677
degree_global	Cortical_Neuron.genes.annot	ENSG00000185701	2.4205	0.0077486	OR5M5P	0.530677
degree_global	Cortical_Neuron.genes.annot	ENSG00000255500	2.4191	0.0077793	AC109635.5	0.530677
degree_global	Cortical_Neuron.genes.annot	ENSG00000121152	2.419	0.0077823	NCAPH	0.530677
degree_global	Cortical_Neuron.genes.annot	ENSG00000088836	2.4184	0.007794	SLC4A11	0.530677
degree_global	Cortical_Neuron.genes.annot	ENSG00000092841	2.4183	0.007797	MYL6	0.530677
degree_global	Cortical_Neuron.genes.annot	ENSG00000228110	2.4182	0.0077987	ST13P19	0.530677
degree_global	Cortical_Neuron.genes.annot	ENSG00000101266	2.418	0.0078039	CSNK2A1	0.530677
degree_global	Cortical_Neuron.genes.annot	ENSG00000163608	2.4174	0.0078164	NEPRO	0.530677
degree_global	Cortical_Neuron.genes.annot	ENSG00000242858	2.4169	0.0078262	AC020899.1	0.530677
degree_global	Cortical_Neuron.genes.annot	ENSG00000231654	2.4168	0.0078286	RPS6KA2-AS1	0.530677
degree_global	Cortical_Neuron.genes.annot	ENSG00000226268	2.416	0.007847	AC135977.1	0.530677
degree_global	Cortical_Neuron.genes.annot	ENSG00000248821	2.4151	0.0078646	AC009238.3	0.530677
degree_global	Cortical_Neuron.genes.annot	ENSG00000275647	2.415	0.0078683	AC093783.1	0.530677
degree_global	Cortical_Neuron.genes.annot	ENSG00000226091	2.4148	0.0078728	LINC00937	0.530677
degree_global	Cortical_Neuron.genes.annot	ENSG00000270915	2.4146	0.0078762	H3P8	0.530677
degree_global	Cortical_Neuron.genes.annot	ENSG00000236653	2.4141	0.0078871	LINC01923	0.530677
degree_global	Cortical_Neuron.genes.annot	ENSG00000164048	2.4138	0.0078931	ZNF589	0.530677
degree_global	Cortical_Neuron.genes.annot	ENSG00000124126	2.4132	0.0079061	PREX1	0.530677
degree_global	Cortical_Neuron.genes.annot	ENSG00000255204	2.4125	0.0079218	AC036111.2	0.530677
degree_global	Cortical_Neuron.genes.annot	ENSG00000236919	2.4123	0.0079267	AC109635.1	0.530677
degree_global	Cortical_Neuron.genes.annot	ENSG00000123415	2.4123	0.0079268	SMUG1	0.530677
degree_global	Cortical_Neuron.genes.annot	ENSG00000232294	2.4122	0.0079282	AL031674.1	0.530677
degree_global	Cortical_Neuron.genes.annot	ENSG00000238041	2.4121	0.0079313	AP004245.1	0.530677
degree_global	Cortical_Neuron.genes.annot	ENSG00000234432	2.412	0.0079317	AC092171.3	0.530677
degree_global	Cortical_Neuron.genes.annot	ENSG00000273084	2.412	0.0079317	AC092171.5	0.530677
degree_global	Cortical_Neuron.genes.annot	ENSG00000144712	2.4119	0.0079355	CAND2	0.530677
degree_global	Cortical_Neuron.genes.annot	ENSG00000144136	2.4106	0.0079625	SLC20A1	0.530677
degree_global	Cortical_Neuron.genes.annot	ENSG00000118922	2.4103	0.0079695	KLF12	0.530677
degree_global	Cortical_Neuron.genes.annot	ENSG00000212643	2.4095	0.0079878	ZRSR2P1	0.530677
degree_global	Cortical_Neuron.genes.annot	ENSG00000235088	2.4093	0.0079921	AL031667.2	0.530677
degree_global	Cortical_Neuron.genes.annot	ENSG00000166603	2.4087	0.0080038	MC4R	0.530677
degree_global	Cortical_Neuron.genes.annot	ENSG00000238055	2.4087	0.008005	Z98742.3	0.530677
degree_global	Cortical_Neuron.genes.annot	ENSG00000260738	2.4084	0.0080113	LINC00554	0.530677
degree_global	Cortical_Neuron.genes.annot	ENSG00000266012	2.4083	0.0080146	MIR4764	0.530677
clustering_l	Adult_brain.genes.annot	ENSG00000199591	2.491	0.0063696	Y_RNA	0.530681
clustering_l	Adult_brain.genes.annot	ENSG00000228998	2.4907	0.006375	AC091167.1	0.530681
efficiency_r	Adult_brain.genes.annot	ENSG00000151090	2.6017	0.0046381	THRB	0.530717
efficiency_r	Adult_brain.genes.annot	ENSG00000251858	2.601	0.0046477	SNORA31	0.530717
small_worldness_global	Midbrain_DA.genes.annot	ENSG00000224895	2.3771	0.0087242	VPS26BP1	0.530717
small_worldness_global	ENSG.genes.annot	ENSG00000178084	2.4632	0.0068845	HTR3C	0.53073
small_worldness_global	ENSG.genes.annot	ENSG00000150873	2.4617	0.0069147	C2orf50	0.53073
small_worldness_global	ENSG.genes.annot	ENSG00000132950	2.4606	0.0069359	ZMYM5	0.53073
path_length_r	Fetal_brain.genes.annot	ENSG00000225591	2.5347	0.0056274	BX248409.1	0.530734
efficiency_l	Cortical_Neuron.genes.annot	ENSG00000226620	2.4533	0.0070781	LINC00343	0.530757
path_length_l	Adult_brain.genes.annot	ENSG00000239288	2.4749	0.006664	AC063923.1	0.530769
path_length_l	Adult_brain.genes.annot	ENSG00000271259	2.4749	0.0066644	AC010201.1	0.530769
path_length_l	Adult_brain.genes.annot	ENSG00000224776	2.4746	0.0066691	RPSAP50	0.530769
efficiency_l	Midbrain_DA.genes.annot	ENSG00000073849	2.4408	0.007328	ST6GAL1	0.53081
efficiency_l	Midbrain_DA.genes.annot	ENSG00000233884	2.4395	0.0073534	AL772337.2	0.53081
efficiency_l	Midbrain_DA.genes.annot	ENSG00000229453	2.4391	0.0073623	SPINK8	0.53081
efficiency_l	Midbrain_DA.genes.annot	ENSG00000116260	2.4385	0.0073749	QSOX1	0.53081
efficiency_l	Midbrain_DA.genes.annot	ENSG00000237864	2.4384	0.0073756	LINC00322	0.53081
efficiency_l	Midbrain_DA.genes.annot	ENSG00000188933	2.4375	0.007395	USP32P1	0.53081
efficiency_l	Midbrain_DA.genes.annot	ENSG00000203413	2.4367	0.0074102	ACTBP6	0.53081
efficiency_l	Midbrain_DA.genes.annot	ENSG00000278593	2.4366	0.007414	AC104394.1	0.53081
efficiency_l	Midbrain_DA.genes.annot	ENSG00000258876	2.4362	0.0074218	TGFB3-AS1	0.53081
efficiency_l	Midbrain_DA.genes.annot	ENSG00000250576	2.4359	0.0074268	AC012629.1	0.53081
efficiency_l	Midbrain_DA.genes.annot	ENSG00000173209	2.4355	0.0074354	AHSA2P	0.53081
efficiency_l	Midbrain_DA.genes.annot	ENSG00000136930	2.4354	0.0074375	PSMB7	0.53081
efficiency_l	Midbrain_DA.genes.annot	ENSG00000181965	2.4344	0.0074586	NEUROG1	0.53081
efficiency_l	Midbrain_DA.genes.annot	ENSG00000225124	2.4343	0.0074605	RPL23AP36	0.53081
efficiency_l	Midbrain_DA.genes.annot	ENSG00000254308	2.4328	0.0074904	IGLVIV-59	0.53081
efficiency_l	Midbrain_DA.genes.annot	ENSG00000186818	2.4328	0.0074906	LILRB4	0.53081
efficiency_l	Midbrain_DA.genes.annot	ENSG00000250613	2.4327	0.0074926	AC110768.2	0.53081
efficiency_l	Midbrain_DA.genes.annot	ENSG00000071462	2.4322	0.0075036	BUD23	0.53081
efficiency_l	Midbrain_DA.genes.annot	ENSG00000221699	2.4312	0.0075248	AC024610.1	0.53081
efficiency_l	Midbrain_DA.genes.annot	ENSG00000247775	2.4307	0.0075349	SNCA-AS1	0.53081
efficiency_l	Midbrain_DA.genes.annot	ENSG00000227063	2.4305	0.0075399	RPL41P1	0.53081
efficiency_l	Midbrain_DA.genes.annot	ENSG00000250969	2.4303	0.007544	AC097658.3	0.53081
efficiency_l	Midbrain_DA.genes.annot	ENSG00000226979	2.4301	0.0075482	LTA	0.53081
path_length_global	Cortical_Neuron.genes.annot	ENSG00000187535	2.554	0.0053244	IFT140	0.530827
ipsilateral_degree_global	Cortical_Neuron.genes.annot	ENSG00000225855	2.424	0.0076756	RUSC1-AS1	0.530845
ipsilateral_degree_global	Cortical_Neuron.genes.annot	ENSG00000241356	2.423	0.0076958	OR5G3	0.530845
ipsilateral_degree_global	Cortical_Neuron.genes.annot	ENSG00000228955	2.423	0.0076963	AL591623.2	0.530845
ipsilateral_degree_global	Cortical_Neuron.genes.annot	ENSG00000206726	2.4224	0.0077102	RNU6-259P	0.530845
ipsilateral_degree_global	Cortical_Neuron.genes.annot	ENSG00000272476	2.4223	0.0077118	AL024507.3	0.530845
ipsilateral_degree_global	Cortical_Neuron.genes.annot	ENSG00000266531	2.4221	0.0077146	MIR4706	0.530845
ipsilateral_degree_global	Adult_brain.genes.annot	ENSG00000261442	2.4504	0.0071351	AC023830.1	0.530858
efficiency_l	Cortical_Neuron.genes.annot	ENSG00000130881	2.4527	0.0070896	LRP3	0.530863
small_worldness_l	Cortical_Neuron.genes.annot	ENSG00000232242	2.4461	0.0072208	ZYG11AP1	0.53087
small_worldness_l	Midbrain_DA.genes.annot	ENSG00000167904	2.4428	0.007287	TMEM68	0.5309
small_worldness_l	Midbrain_DA.genes.annot	ENSG00000248394	2.4426	0.0072909	FOSL1P1	0.5309
small_worldness_l	Midbrain_DA.genes.annot	ENSG00000226185	2.4416	0.0073109	TRIM64FP	0.5309
small_worldness_l	Midbrain_DA.genes.annot	ENSG00000137504	2.4414	0.0073155	CREBZF	0.5309
small_worldness_l	Midbrain_DA.genes.annot	ENSG00000248318	2.441	0.0073236	AC104958.1	0.5309
small_worldness_l	Midbrain_DA.genes.annot	ENSG00000253298	2.4405	0.0073336	LINC01845	0.5309
small_worldness_l	Midbrain_DA.genes.annot	ENSG00000184182	2.4403	0.0073381	UBE2F	0.5309
path_length_r	Adult_brain.genes.annot	ENSG00000267882	2.392	0.0083789	AL031666.2	0.530903
degree_global	Cortical_Neuron.genes.annot	ENSG00000236460	2.4065	0.0080539	SNX2P2	0.530915
degree_global	Cortical_Neuron.genes.annot	ENSG00000124177	2.4064	0.0080562	CHD6	0.530915
degree_global	Cortical_Neuron.genes.annot	ENSG00000047849	2.4059	0.008067	MAP4	0.530915
degree_global	Cortical_Neuron.genes.annot	ENSG00000180185	2.4049	0.0080895	FAHD1	0.530915
degree_global	Cortical_Neuron.genes.annot	ENSG00000231226	2.4047	0.0080928	TRIM31-AS1	0.530915
degree_global	Cortical_Neuron.genes.annot	ENSG00000168703	2.4043	0.0081015	WFDC12	0.530915
degree_global	Cortical_Neuron.genes.annot	ENSG00000135966	2.404	0.0081092	TGFBRAP1	0.530915
degree_global	Cortical_Neuron.genes.annot	ENSG00000254764	2.4039	0.0081111	TRIM53CP	0.530915
degree_global	Cortical_Neuron.genes.annot	ENSG00000134504	2.4036	0.0081168	KCTD1	0.530915
degree_global	Cortical_Neuron.genes.annot	ENSG00000170160	2.4034	0.0081214	CCDC144A	0.530915
degree_global	Cortical_Neuron.genes.annot	ENSG00000222329	2.4015	0.0081634	RNU6-1076P	0.530915
degree_global	Cortical_Neuron.genes.annot	ENSG00000106511	2.4015	0.0081646	MEOX2	0.530915
degree_global	Cortical_Neuron.genes.annot	ENSG00000224675	2.4013	0.0081688	AC009227.1	0.530915
degree_global	Cortical_Neuron.genes.annot	ENSG00000233311	2.4006	0.0081851	MTCO1P54	0.530915
degree_global	Cortical_Neuron.genes.annot	ENSG00000279598	2.4	0.0081968	AC009948.4	0.530915
degree_global	Cortical_Neuron.genes.annot	ENSG00000261807	2.3997	0.0082042	LINC02141	0.530915
degree_global	Cortical_Neuron.genes.annot	ENSG00000187164	2.3994	0.0082099	SHTN1	0.530915
degree_global	Cortical_Neuron.genes.annot	ENSG00000115233	2.3992	0.0082154	PSMD14	0.530915
degree_global	Cortical_Neuron.genes.annot	ENSG00000222154	2.3992	0.0082164	RN7SKP218	0.530915
degree_global	Cortical_Neuron.genes.annot	ENSG00000267235	2.399	0.0082199	ZNF861P	0.530915
path_length_global	Adult_brain.genes.annot	ENSG00000120057	2.4013	0.008169	SFRP5	0.530925
path_length_global	Adult_brain.genes.annot	ENSG00000236266	2.4009	0.0081771	Z98884.1	0.530925
ipsilateral_degree_global	Cortical_Neuron.genes.annot	ENSG00000261505	2.4216	0.0077261	AL031714.1	0.530942
path_length_l	Midbrain_DA.genes.annot	ENSG00000260658	2.4833	0.006508	AC138305.1	0.530952
path_length_l	Midbrain_DA.genes.annot	ENSG00000214264	2.4829	0.0065151	KCTD9P4	0.530952
path_length_l	Midbrain_DA.genes.annot	ENSG00000138834	2.4825	0.0065234	MAPK8IP3	0.530952
contralateral_degree_global	Cortical_Neuron.genes.annot	ENSG00000182054	2.392	0.0083773	IDH2	0.530968
contralateral_degree_global	Cortical_Neuron.genes.annot	ENSG00000268873	2.3916	0.0083881	AC022601.1	0.530968
contralateral_degree_global	Cortical_Neuron.genes.annot	ENSG00000279636	2.3914	0.0083922	AL132989.2	0.530968
clustering_r	Midbrain_DA.genes.annot	ENSG00000198736	2.4463	0.0072165	MSRB1	0.530969
clustering_r	Midbrain_DA.genes.annot	ENSG00000206053	2.4459	0.0072253	JPT2	0.530969
clustering_r	Midbrain_DA.genes.annot	ENSG00000267395	2.4454	0.0072342	DM1-AS	0.530969
clustering_r	Midbrain_DA.genes.annot	ENSG00000236922	2.4446	0.0072509	LINC01378	0.530969
clustering_r	Midbrain_DA.genes.annot	ENSG00000212383	2.4439	0.0072648	SNORA48	0.530969
clustering_r	Midbrain_DA.genes.annot	ENSG00000235748	2.443	0.0072831	SEPTIN14P12	0.530969
clustering_r	Midbrain_DA.genes.annot	ENSG00000252764	2.4426	0.0072904	RNU6-1092P	0.530969
clustering_r	Midbrain_DA.genes.annot	ENSG00000255972	2.4418	0.007308	AC026333.1	0.530969
clustering_r	Midbrain_DA.genes.annot	ENSG00000231445	2.4416	0.0073119	TIMM8AP1	0.530969
clustering_r	Midbrain_DA.genes.annot	ENSG00000207062	2.4402	0.0073391	SNORA15	0.530969
clustering_r	Midbrain_DA.genes.annot	ENSG00000136940	2.4401	0.007342	PDCL	0.530969
clustering_r	Midbrain_DA.genes.annot	ENSG00000265078	2.4397	0.0073488	RN7SL664P	0.530969
clustering_r	Midbrain_DA.genes.annot	ENSG00000168538	2.4395	0.0073543	TRAPPC11	0.530969
clustering_r	Midbrain_DA.genes.annot	ENSG00000274800	2.4394	0.007356	AC007204.2	0.530969
clustering_r	Midbrain_DA.genes.annot	ENSG00000100813	2.4389	0.0073669	ACIN1	0.530969
clustering_r	Midbrain_DA.genes.annot	ENSG00000222683	2.4385	0.0073736	AC093004.1	0.530969
clustering_r	Midbrain_DA.genes.annot	ENSG00000172354	2.4379	0.0073861	GNB2	0.530969
clustering_r	Midbrain_DA.genes.annot	ENSG00000265099	2.4377	0.0073903	AC090774.1	0.530969
clustering_r	Midbrain_DA.genes.annot	ENSG00000254771	2.4374	0.0073959	AP001893.2	0.530969
clustering_r	Midbrain_DA.genes.annot	ENSG00000196284	2.4371	0.0074026	SUPT3H	0.530969
clustering_r	Midbrain_DA.genes.annot	ENSG00000279689	2.4368	0.0074092	AC022400.9	0.530969
clustering_r	Midbrain_DA.genes.annot	ENSG00000236837	2.4364	0.0074164	AC139712.3	0.530969
clustering_r	Midbrain_DA.genes.annot	ENSG00000248608	2.4358	0.0074301	AC133963.1	0.530969
clustering_r	Midbrain_DA.genes.annot	ENSG00000221954	2.4355	0.0074357	OR4C12	0.530969
clustering_r	Midbrain_DA.genes.annot	ENSG00000225107	2.4355	0.0074363	AC092484.1	0.530969
clustering_r	Midbrain_DA.genes.annot	ENSG00000119655	2.4349	0.0074475	NPC2	0.530969
clustering_r	Midbrain_DA.genes.annot	ENSG00000224795	2.4348	0.0074498	NTM-AS1	0.530969
contralateral_degree_global	Fetal_brain.genes.annot	ENSG00000182050	2.4539	0.0070653	MGAT4C	0.530979
ipsilateral_degree_l	Midbrain_DA.genes.annot	ENSG00000125813	2.3387	0.0096752	PAX1	0.530998
degree_global	Fetal_brain.genes.annot	ENSG00000166342	2.4423	0.0072976	NETO1	0.531009
degree_global	Fetal_brain.genes.annot	ENSG00000087085	2.4423	0.0072977	ACHE	0.531009
degree_global	Fetal_brain.genes.annot	ENSG00000226185	2.4421	0.0073015	TRIM64FP	0.531009
degree_global	Fetal_brain.genes.annot	ENSG00000248698	2.4419	0.0073052	LINC01085	0.531009
degree_global	Fetal_brain.genes.annot	ENSG00000151067	2.4417	0.0073083	CACNA1C	0.531009
efficiency_r	Adult_brain.genes.annot	ENSG00000248236	2.5998	0.0046644	AC008837.1	0.531012
efficiency_r	Adult_brain.genes.annot	ENSG00000212432	2.5993	0.0046705	SNORA75	0.531012
ipsilateral_degree_global	Adult_brain.genes.annot	ENSG00000172497	2.4491	0.0071598	ACOT12	0.531019
ipsilateral_degree_global	Adult_brain.genes.annot	ENSG00000250329	2.449	0.0071632	KDELC1P1	0.531019
ipsilateral_degree_global	Adult_brain.genes.annot	ENSG00000119242	2.4488	0.0071676	CCDC92	0.531019
clustering_l	Midbrain_DA.genes.annot	ENSG00000128805	2.3647	0.0090212	ARHGAP22	0.531022
ipsilateral_degree_l	Midbrain_DA.genes.annot	ENSG00000274501	2.3383	0.0096862	AL121845.4	0.531049
path_length_l	Cortical_Neuron.genes.annot	ENSG00000201725	2.5445	0.0054712	RNU6-304P	0.531054
path_length_l	Cortical_Neuron.genes.annot	ENSG00000231579	2.5436	0.0054862	RPL7P21	0.531054
path_length_l	Cortical_Neuron.genes.annot	ENSG00000258655	2.5435	0.0054881	ARHGAP5-AS1	0.531054
degree_global	Midbrain_DA.genes.annot	ENSG00000253144	2.387	0.0084926	AC104117.2	0.531075
degree_global	Midbrain_DA.genes.annot	ENSG00000112079	2.3869	0.0084966	STK38	0.531075
degree_global	Midbrain_DA.genes.annot	ENSG00000122547	2.3866	0.0085015	EEPD1	0.531075
degree_global	Midbrain_DA.genes.annot	ENSG00000275963	2.386	0.0085171	AC008115.4	0.531075
degree_global	Midbrain_DA.genes.annot	ENSG00000240053	2.3855	0.0085271	LY6G5B	0.531075
degree_global	Midbrain_DA.genes.annot	ENSG00000223930	2.3855	0.0085287	AC117453.1	0.531075
clustering_r	Cortical_Neuron.genes.annot	ENSG00000231987	2.5246	0.0057914	LINC01787	0.531078
clustering_r	Cortical_Neuron.genes.annot	ENSG00000121774	2.524	0.0058011	KHDRBS1	0.531078
efficiency_r	Cortical_Neuron.genes.annot	ENSG00000200985	2.485	0.0064777	RNA5SP493	0.5311
efficiency_r	Cortical_Neuron.genes.annot	ENSG00000135090	2.484	0.0064961	TAOK3	0.5311
efficiency_r	Cortical_Neuron.genes.annot	ENSG00000092621	2.4839	0.0064975	PHGDH	0.5311
degree_global	Adult_brain.genes.annot	ENSG00000007541	2.4625	0.0068981	PIGQ	0.53112
degree_global	Adult_brain.genes.annot	ENSG00000272610	2.4616	0.0069158	MAGI1-IT1	0.53112
degree_global	Adult_brain.genes.annot	ENSG00000201294	2.4607	0.0069341	RNU6-1019P	0.53112
degree_global	Adult_brain.genes.annot	ENSG00000199591	2.4606	0.0069346	Y_RNA	0.53112
degree_global	Adult_brain.genes.annot	ENSG00000173473	2.4605	0.0069364	SMARCC1	0.53112
efficiency_l	Midbrain_DA.genes.annot	ENSG00000270299	2.4294	0.0075628	AL121758.1	0.531128
small_worldness_l	Cortical_Neuron.genes.annot	ENSG00000252874	2.4454	0.007235	Y_RNA	0.531172
clustering_global	Adult_brain.genes.annot	ENSG00000231476	2.4652	0.0068462	AC074389.2	0.531182
ipsilateral_degree_r	Midbrain_DA.genes.annot	ENSG00000032219	2.4018	0.0081579	ARID4A	0.531185
ipsilateral_degree_r	Midbrain_DA.genes.annot	ENSG00000131697	2.4013	0.0081679	NPHP4	0.531185
ipsilateral_degree_global	Adult_brain.genes.annot	ENSG00000153982	2.448	0.0071825	GDPD1	0.531187
ipsilateral_degree_global	Adult_brain.genes.annot	ENSG00000246084	2.4475	0.0071926	LINC02325	0.531187
ipsilateral_degree_global	Adult_brain.genes.annot	ENSG00000271413	2.4471	0.0072002	AC104640.2	0.531187
clustering_r	Midbrain_DA.genes.annot	ENSG00000221465	2.434	0.0074657	AL162502.1	0.531187
clustering_r	Midbrain_DA.genes.annot	ENSG00000252680	2.4337	0.007473	RNA5SP449	0.531187
efficiency_global	Midbrain_DA.genes.annot	ENSG00000251787	2.496	0.0062806	RNU7-47P	0.531202
efficiency_global	Midbrain_DA.genes.annot	ENSG00000239218	2.4949	0.0062991	RPS20P22	0.531202
efficiency_global	Midbrain_DA.genes.annot	ENSG00000261748	2.4942	0.0063118	AC098965.1	0.531202
efficiency_global	Midbrain_DA.genes.annot	ENSG00000215572	2.4934	0.0063271	ESRRAP1	0.531202
efficiency_global	Midbrain_DA.genes.annot	ENSG00000232113	2.4912	0.0063657	TEX50	0.531202
efficiency_global	Midbrain_DA.genes.annot	ENSG00000143355	2.4906	0.0063768	LHX9	0.531202
efficiency_global	Midbrain_DA.genes.annot	ENSG00000124915	2.4905	0.0063787	MYRF-AS1	0.531202
efficiency_global	Midbrain_DA.genes.annot	ENSG00000238420	2.4899	0.0063886	RNU6-437P	0.531202
efficiency_global	Midbrain_DA.genes.annot	ENSG00000274501	2.4896	0.0063937	AL121845.4	0.531202
efficiency_global	Midbrain_DA.genes.annot	ENSG00000264981	2.4894	0.0063987	RP11-434D2.10	0.531202
efficiency_global	Midbrain_DA.genes.annot	ENSG00000174891	2.489	0.0064059	RSRC1	0.531202
efficiency_global	Midbrain_DA.genes.annot	ENSG00000258976	2.4889	0.0064065	AC013451.2	0.531202
efficiency_global	Midbrain_DA.genes.annot	ENSG00000229453	2.4886	0.0064123	SPINK8	0.531202
efficiency_global	Midbrain_DA.genes.annot	ENSG00000234938	2.4877	0.0064284	AC012668.2	0.531202
efficiency_global	Midbrain_DA.genes.annot	ENSG00000253298	2.4876	0.0064299	LINC01845	0.531202
efficiency_global	Midbrain_DA.genes.annot	ENSG00000123447	2.4873	0.0064366	TYRL	0.531202
efficiency_global	Midbrain_DA.genes.annot	ENSG00000116871	2.4863	0.0064542	MAP7D1	0.531202
efficiency_global	Midbrain_DA.genes.annot	ENSG00000255493	2.4861	0.0064576	OR4A10P	0.531202
efficiency_global	Midbrain_DA.genes.annot	ENSG00000248488	2.4847	0.0064823	PGAM4P2	0.531202
efficiency_global	Midbrain_DA.genes.annot	ENSG00000225785	2.4834	0.0065065	AL109610.1	0.531202
efficiency_global	Midbrain_DA.genes.annot	ENSG00000179447	2.4829	0.0065163	AL049647.1	0.531202
efficiency_global	Midbrain_DA.genes.annot	ENSG00000249098	2.4815	0.0065409	AC055733.1	0.531202
efficiency_global	Midbrain_DA.genes.annot	ENSG00000176986	2.4802	0.0065648	SEC24C	0.531202
efficiency_global	Midbrain_DA.genes.annot	ENSG00000261656	2.4798	0.0065725	BEAN1-AS1	0.531202
efficiency_global	Midbrain_DA.genes.annot	ENSG00000254408	2.4797	0.0065755	OR4A1P	0.531202
efficiency_global	Midbrain_DA.genes.annot	ENSG00000201852	2.4792	0.006583	RNU6-702P	0.531202
efficiency_global	Midbrain_DA.genes.annot	ENSG00000254087	2.479	0.0065881	LYN	0.531202
efficiency_global	Midbrain_DA.genes.annot	ENSG00000255550	2.4785	0.0065972	AP006587.4	0.531202
efficiency_global	Midbrain_DA.genes.annot	ENSG00000279689	2.4784	0.0065979	AC022400.9	0.531202
efficiency_global	Midbrain_DA.genes.annot	ENSG00000284439	2.477	0.0066239	TAF11L3	0.531202
efficiency_global	Midbrain_DA.genes.annot	ENSG00000263565	2.4767	0.0066301	MIR4738	0.531202
efficiency_global	Midbrain_DA.genes.annot	ENSG00000145555	2.4767	0.0066309	MYO10	0.531202
efficiency_global	Midbrain_DA.genes.annot	ENSG00000199172	2.4764	0.006636	MIR331	0.531202
efficiency_global	Midbrain_DA.genes.annot	ENSG00000258982	2.4759	0.0066443	AL133523.1	0.531202
efficiency_global	Midbrain_DA.genes.annot	ENSG00000200462	2.4759	0.0066452	RNU6-727P	0.531202
efficiency_global	Midbrain_DA.genes.annot	ENSG00000231395	2.4755	0.0066516	ARL4AP4	0.531202
efficiency_global	Midbrain_DA.genes.annot	ENSG00000272084	2.4755	0.0066526	AL137127.1	0.531202
efficiency_global	Midbrain_DA.genes.annot	ENSG00000242182	2.4753	0.0066556	RN7SL745P	0.531202
efficiency_global	Midbrain_DA.genes.annot	ENSG00000225832	2.4752	0.0066574	AL035090.1	0.531202
clustering_l	Cortical_Neuron.genes.annot	ENSG00000163517	2.4679	0.0067952	HDAC11	0.531203
clustering_l	Cortical_Neuron.genes.annot	ENSG00000261760	2.4676	0.0068015	AC140479.4	0.531203
efficiency_global	Cortical_Neuron.genes.annot	ENSG00000249495	2.5053	0.006118	AC117525.1	0.531206
efficiency_global	Cortical_Neuron.genes.annot	ENSG00000164167	2.5041	0.0061377	LSM6	0.531206
efficiency_global	Cortical_Neuron.genes.annot	ENSG00000270095	2.504	0.0061391	AC068790.6	0.531206
efficiency_global	Cortical_Neuron.genes.annot	ENSG00000141480	2.5037	0.0061456	ARRB2	0.531206
efficiency_l	Adult_brain.genes.annot	ENSG00000279273	2.4379	0.0073872	AC120024.4	0.53121
efficiency_l	Adult_brain.genes.annot	ENSG00000241866	2.4364	0.0074182	RN7SL401P	0.53121
efficiency_l	Adult_brain.genes.annot	ENSG00000258876	2.4362	0.0074218	TGFB3-AS1	0.53121
efficiency_l	Adult_brain.genes.annot	ENSG00000188352	2.4362	0.0074221	FOCAD	0.53121
efficiency_l	Adult_brain.genes.annot	ENSG00000005844	2.4361	0.007423	ITGAL	0.53121
path_length_r	ENSG.genes.annot	ENSG00000196171	2.3858	0.0085219	OR6K2	0.531248
small_worldness_global	Adult_brain.genes.annot	ENSG00000237824	2.4731	0.0066974	RPL23AP33	0.531284
small_worldness_global	Adult_brain.genes.annot	ENSG00000236244	2.4719	0.00672	AL122008.4	0.531284
small_worldness_global	Adult_brain.genes.annot	ENSG00000252562	2.4714	0.0067285	RNU6-922P	0.531284
small_worldness_global	Adult_brain.genes.annot	ENSG00000226124	2.471	0.0067361	FTCDNL1	0.531284
small_worldness_global	Adult_brain.genes.annot	ENSG00000253891	2.4708	0.0067407	AC023202.1	0.531284
small_worldness_global	Adult_brain.genes.annot	ENSG00000225946	2.4704	0.0067489	RP11-395B7.2	0.531284
small_worldness_global	Adult_brain.genes.annot	ENSG00000263585	2.4699	0.0067574	AC145207.4	0.531284
small_worldness_global	Adult_brain.genes.annot	ENSG00000166535	2.4696	0.0067629	A2ML1	0.531284
small_worldness_global	Adult_brain.genes.annot	ENSG00000149485	2.4694	0.0067666	FADS1	0.531284
clustering_l	Midbrain_DA.genes.annot	ENSG00000221122	2.3641	0.0090361	AC098869.1	0.531307
ipsilateral_degree_l	Cortical_Neuron.genes.annot	ENSG00000270006	2.4353	0.007439	AC010531.6	0.531328
efficiency_l	Fetal_brain.genes.annot	ENSG00000233884	2.4395	0.0073534	AL772337.2	0.531346
ipsilateral_degree_l	Cortical_Neuron.genes.annot	ENSG00000151090	2.4339	0.0074692	THRB	0.531394
ipsilateral_degree_l	Cortical_Neuron.genes.annot	ENSG00000224649	2.4338	0.0074699	AF124730.2	0.531394
ipsilateral_degree_l	Cortical_Neuron.genes.annot	ENSG00000156113	2.4338	0.0074702	KCNMA1	0.531394
efficiency_r	Midbrain_DA.genes.annot	ENSG00000253583	2.441	0.0073241	AC018953.1	0.531425
efficiency_r	Midbrain_DA.genes.annot	ENSG00000258956	2.4409	0.0073252	COX4I1P1	0.531425
path_length_l	Midbrain_DA.genes.annot	ENSG00000279791	2.4816	0.0065393	AC018892.3	0.531426
ipsilateral_degree_global	Adult_brain.genes.annot	ENSG00000266443	2.4464	0.0072136	AC099778.1	0.531429
path_length_r	Fetal_brain.genes.annot	ENSG00000232113	2.5336	0.0056449	TEX50	0.53143
ipsilateral_degree_global	Cortical_Neuron.genes.annot	ENSG00000135392	2.4207	0.0077455	DNAJC14	0.531447
ipsilateral_degree_global	Cortical_Neuron.genes.annot	ENSG00000236357	2.4201	0.007758	EI24P1	0.531447
ipsilateral_degree_global	Cortical_Neuron.genes.annot	ENSG00000119946	2.4191	0.0077784	CNNM1	0.531447
ipsilateral_degree_global	Cortical_Neuron.genes.annot	ENSG00000214366	2.419	0.0077821	EIF4EP5	0.531447
ipsilateral_degree_global	Cortical_Neuron.genes.annot	ENSG00000201294	2.4182	0.0077992	RNU6-1019P	0.531447
ipsilateral_degree_global	Cortical_Neuron.genes.annot	ENSG00000250791	2.4182	0.0077997	AC106892.1	0.531447
ipsilateral_degree_global	Cortical_Neuron.genes.annot	ENSG00000255089	2.4172	0.007821	AC136475.4	0.531447
ipsilateral_degree_global	Cortical_Neuron.genes.annot	ENSG00000256108	2.4168	0.0078278	AC135586.1	0.531447
ipsilateral_degree_global	Cortical_Neuron.genes.annot	ENSG00000255272	2.4166	0.0078339	AC113192.3	0.531447
ipsilateral_degree_global	Cortical_Neuron.genes.annot	ENSG00000223688	2.4165	0.0078344	RPS24P14	0.531447
efficiency_l	Cortical_Neuron.genes.annot	ENSG00000163517	2.4513	0.0071168	HDAC11	0.531456
efficiency_l	Cortical_Neuron.genes.annot	ENSG00000271778	2.4509	0.0071255	AC080013.3	0.531456
efficiency_l	Cortical_Neuron.genes.annot	ENSG00000118412	2.4503	0.0071361	CASP8AP2	0.531456
efficiency_l	Cortical_Neuron.genes.annot	ENSG00000261184	2.4502	0.0071379	AC083864.3	0.531456
ipsilateral_degree_global	Midbrain_DA.genes.annot	ENSG00000214655	2.3865	0.0085046	ZSWIM8	0.531457
path_length_r	Fetal_brain.genes.annot	ENSG00000181371	2.5318	0.0056738	OR5M8	0.531471
path_length_r	Fetal_brain.genes.annot	ENSG00000162782	2.5318	0.0056741	TDRD5	0.531471
path_length_r	Fetal_brain.genes.annot	ENSG00000274400	2.5315	0.0056786	AC015967.1	0.531471
path_length_r	Fetal_brain.genes.annot	ENSG00000277769	2.5311	0.0056858	RBM22P4	0.531471
small_worldness_r	Midbrain_DA.genes.annot	ENSG00000219061	2.4443	0.0072558	TRIM51FP	0.531472
small_worldness_r	Midbrain_DA.genes.annot	ENSG00000253356	2.444	0.007263	AC084024.3	0.531472
small_worldness_r	Midbrain_DA.genes.annot	ENSG00000147485	2.4437	0.0072691	PXDNL	0.531472
small_worldness_r	Midbrain_DA.genes.annot	ENSG00000248979	2.4426	0.0072903	LAMTOR3P2	0.531472
small_worldness_r	Midbrain_DA.genes.annot	ENSG00000258871	2.4426	0.0072919	AC004828.1	0.531472
small_worldness_r	Midbrain_DA.genes.annot	ENSG00000207607	2.4424	0.0072942	MIR200A	0.531472
small_worldness_r	Midbrain_DA.genes.annot	ENSG00000128536	2.442	0.0073027	CDHR3	0.531472
small_worldness_r	Midbrain_DA.genes.annot	ENSG00000240739	2.4419	0.0073057	AC006511.2	0.531472
small_worldness_global	Midbrain_DA.genes.annot	ENSG00000248708	2.3758	0.0087566	LINC02144	0.531499
small_worldness_global	Midbrain_DA.genes.annot	ENSG00000229361	2.3751	0.0087731	UBTFL7	0.531499
small_worldness_global	Midbrain_DA.genes.annot	ENSG00000279567	2.3745	0.0087865	AC005703.5	0.531499
small_worldness_global	Midbrain_DA.genes.annot	ENSG00000229808	2.3745	0.0087873	AL391825.1	0.531499
small_worldness_global	Midbrain_DA.genes.annot	ENSG00000267748	2.3741	0.0087971	AC011479.2	0.531499
small_worldness_global	Midbrain_DA.genes.annot	ENSG00000197457	2.374	0.0087984	STMN3	0.531499
small_worldness_global	Midbrain_DA.genes.annot	ENSG00000185245	2.3736	0.0088076	GP1BA	0.531499
clustering_l	Midbrain_DA.genes.annot	ENSG00000115207	2.3634	0.0090549	GTF3C2	0.531515
clustering_l	Midbrain_DA.genes.annot	ENSG00000225711	2.3632	0.0090598	AL512326.3	0.531515
path_length_l	Cortical_Neuron.genes.annot	ENSG00000026297	2.5425	0.005503	RNASET2	0.531519
contralateral_degree_global	Fetal_brain.genes.annot	ENSG00000256480	2.453	0.0070829	AC018653.2	0.531541
clustering_global	Adult_brain.genes.annot	ENSG00000264610	2.4645	0.0068611	MIR4685	0.531553
efficiency_global	Adult_brain.genes.annot	ENSG00000251018	2.4873	0.0064361	HMMR-AS1	0.531555
efficiency_r	Cortical_Neuron.genes.annot	ENSG00000228837	2.483	0.0065134	CBX3P6	0.531574
small_worldness_r	Midbrain_DA.genes.annot	ENSG00000213514	2.4413	0.0073175	AL731556.1	0.531597
efficiency_r	Cortical_Neuron.genes.annot	ENSG00000235821	2.4815	0.0065423	IFITM4P	0.531624
efficiency_r	Cortical_Neuron.genes.annot	ENSG00000272275	2.4813	0.0065457	AC092687.3	0.531624
efficiency_r	Cortical_Neuron.genes.annot	ENSG00000267370	2.4806	0.0065578	AC008752.4	0.531624
efficiency_r	Cortical_Neuron.genes.annot	ENSG00000037042	2.4805	0.0065597	TUBG2	0.531624
efficiency_r	Cortical_Neuron.genes.annot	ENSG00000141429	2.4795	0.0065779	GALNT1	0.531624
efficiency_r	Cortical_Neuron.genes.annot	ENSG00000174109	2.4788	0.0065909	C16orf91	0.531624
efficiency_r	Cortical_Neuron.genes.annot	ENSG00000120333	2.4788	0.006591	MRPS14	0.531624
efficiency_r	Cortical_Neuron.genes.annot	ENSG00000278635	2.4783	0.0066	AC141557.2	0.531624
efficiency_r	Cortical_Neuron.genes.annot	ENSG00000255204	2.4779	0.0066077	AC036111.2	0.531624
efficiency_r	Cortical_Neuron.genes.annot	ENSG00000277587	2.4775	0.006615	AC008759.3	0.531624
degree_global	Midbrain_DA.genes.annot	ENSG00000154080	2.3847	0.0085476	CHST9	0.531624
clustering_global	Midbrain_DA.genes.annot	ENSG00000214456	2.392	0.0083793	PLIN5	0.531632
clustering_global	Midbrain_DA.genes.annot	ENSG00000213593	2.3915	0.0083903	TMX2	0.531632
clustering_global	Midbrain_DA.genes.annot	ENSG00000224620	2.3913	0.0083936	MEF2AP1	0.531632
clustering_global	Midbrain_DA.genes.annot	ENSG00000132792	2.3904	0.0084151	CTNNBL1	0.531632
clustering_global	Midbrain_DA.genes.annot	ENSG00000255529	2.3901	0.0084213	POLR2M	0.531632
clustering_global	Midbrain_DA.genes.annot	ENSG00000277704	2.39	0.0084243	AL445675.2	0.531632
clustering_global	Midbrain_DA.genes.annot	ENSG00000223351	2.3894	0.0084376	ZNF385D-AS2	0.531632
clustering_global	Midbrain_DA.genes.annot	ENSG00000165061	2.3893	0.0084397	ZMAT4	0.531632
clustering_global	Midbrain_DA.genes.annot	ENSG00000125787	2.3889	0.0084498	GNRH2	0.531632
clustering_global	Midbrain_DA.genes.annot	ENSG00000225711	2.3886	0.008457	AL512326.3	0.531632
efficiency_l	Cortical_Neuron.genes.annot	ENSG00000214578	2.449	0.0071631	HMGN2P15	0.531642
efficiency_l	Cortical_Neuron.genes.annot	ENSG00000272918	2.4484	0.0071756	AC005070.3	0.531642
efficiency_l	Cortical_Neuron.genes.annot	ENSG00000156687	2.4481	0.0071804	UNC5D	0.531642
efficiency_l	Cortical_Neuron.genes.annot	ENSG00000253714	2.4476	0.007191	IGHVII-53-1	0.531642
efficiency_l	Cortical_Neuron.genes.annot	ENSG00000204498	2.4475	0.0071923	NFKBIL1	0.531642
efficiency_l	Cortical_Neuron.genes.annot	ENSG00000213305	2.4462	0.0072181	HNRNPCP6	0.531642
efficiency_l	Cortical_Neuron.genes.annot	ENSG00000242073	2.446	0.0072233	AC211429.2	0.531642
efficiency_l	Cortical_Neuron.genes.annot	ENSG00000221041	2.4453	0.0072365	AP001537.1	0.531642
efficiency_l	Cortical_Neuron.genes.annot	ENSG00000250462	2.4453	0.0072373	LRRC37BP1	0.531642
efficiency_l	Cortical_Neuron.genes.annot	ENSG00000207225	2.4451	0.0072414	RNU6-692P	0.531642
clustering_r	Midbrain_DA.genes.annot	ENSG00000234862	2.4329	0.0074898	AL035258.1	0.531665
efficiency_r	Midbrain_DA.genes.annot	ENSG00000239159	2.4402	0.007339	snoU13	0.531694
path_length_r	Adult_brain.genes.annot	ENSG00000207135	2.391	0.0084017	RNU6-452P	0.531706
efficiency_global	ENSG.genes.annot	ENSG00000124249	2.4788	0.0065908	KCNK15	0.531708
ipsilateral_degree_r	Midbrain_DA.genes.annot	ENSG00000238417	2.4005	0.0081863	RNU7-63P	0.531726
path_length_global	Midbrain_DA.genes.annot	ENSG00000253456	2.44	0.007343	AC136424.1	0.531738
path_length_global	Midbrain_DA.genes.annot	ENSG00000092445	2.4392	0.0073601	TYRO3	0.531738
path_length_global	Midbrain_DA.genes.annot	ENSG00000131697	2.4385	0.0073732	NPHP4	0.531738
path_length_global	Midbrain_DA.genes.annot	ENSG00000266724	2.4383	0.0073777	AC108721.2	0.531738
path_length_global	Midbrain_DA.genes.annot	ENSG00000260731	2.4379	0.0073857	KRT8P22	0.531738
path_length_global	Midbrain_DA.genes.annot	ENSG00000279961	2.4368	0.0074095	OR5R1	0.531738
path_length_global	Midbrain_DA.genes.annot	ENSG00000228998	2.4359	0.0074275	AC091167.1	0.531738
path_length_global	Midbrain_DA.genes.annot	ENSG00000231849	2.4358	0.0074294	UBE2V2P4	0.531738
path_length_global	Midbrain_DA.genes.annot	ENSG00000214578	2.4355	0.0074349	HMGN2P15	0.531738
path_length_global	Midbrain_DA.genes.annot	ENSG00000265425	2.435	0.0074452	AC005909.1	0.531738
path_length_global	Midbrain_DA.genes.annot	ENSG00000105323	2.4347	0.0074512	HNRNPUL1	0.531738
path_length_global	Midbrain_DA.genes.annot	ENSG00000101074	2.4343	0.0074601	R3HDML	0.531738
path_length_global	Midbrain_DA.genes.annot	ENSG00000254364	2.4343	0.0074606	AP000424.2	0.531738
path_length_global	Midbrain_DA.genes.annot	ENSG00000207333	2.4336	0.007474	RNU6-680P	0.531738
path_length_global	Midbrain_DA.genes.annot	ENSG00000251538	2.4329	0.0074887	LINC02201	0.531738
path_length_global	Midbrain_DA.genes.annot	ENSG00000275512	2.4326	0.0074962	AC007998.4	0.531738
path_length_global	Midbrain_DA.genes.annot	ENSG00000178591	2.4309	0.0075298	DEFB125	0.531738
path_length_global	Midbrain_DA.genes.annot	ENSG00000250848	2.4309	0.0075316	AC021087.2	0.531738
path_length_global	Midbrain_DA.genes.annot	ENSG00000227028	2.4306	0.0075369	SLC8A1-AS1	0.531738
path_length_global	Midbrain_DA.genes.annot	ENSG00000260602	2.4304	0.0075411	HMGN2P40	0.531738
path_length_global	Midbrain_DA.genes.annot	ENSG00000095713	2.4301	0.0075472	CRTAC1	0.531738
path_length_global	Midbrain_DA.genes.annot	ENSG00000214259	2.4296	0.0075576	AC018695.1	0.531738
path_length_global	Midbrain_DA.genes.annot	ENSG00000160188	2.4294	0.0075614	RSPH1	0.531738
ipsilateral_degree_r	Fetal_brain.genes.annot	ENSG00000090612	2.6671	0.003826	ZNF268	0.531742
ipsilateral_degree_r	Fetal_brain.genes.annot	ENSG00000257415	2.6657	0.0038417	AC084364.2	0.531742
ipsilateral_degree_r	Fetal_brain.genes.annot	ENSG00000132716	2.6646	0.0038539	DCAF8	0.531742
ipsilateral_degree_r	Fetal_brain.genes.annot	ENSG00000252079	2.6642	0.0038591	RNU6-327P	0.531742
ipsilateral_degree_r	Fetal_brain.genes.annot	ENSG00000178904	2.6638	0.0038634	DPY19L3	0.531742
ipsilateral_degree_r	Fetal_brain.genes.annot	ENSG00000174982	2.6622	0.003881	OR4S2	0.531742
ipsilateral_degree_r	Fetal_brain.genes.annot	ENSG00000261193	2.6619	0.0038848	AC134312.4	0.531742
ipsilateral_degree_r	Fetal_brain.genes.annot	ENSG00000261273	2.6601	0.0039064	AC138512.1	0.531742
ipsilateral_degree_r	Fetal_brain.genes.annot	ENSG00000225855	2.6592	0.0039164	RUSC1-AS1	0.531742
ipsilateral_degree_r	Fetal_brain.genes.annot	ENSG00000206981	2.6589	0.0039203	RNU6-40P	0.531742
ipsilateral_degree_r	Fetal_brain.genes.annot	ENSG00000148660	2.6586	0.0039233	CAMK2G	0.531742
ipsilateral_degree_r	Fetal_brain.genes.annot	ENSG00000244564	2.6575	0.0039366	PRICKLE2-DT	0.531742
ipsilateral_degree_r	Fetal_brain.genes.annot	ENSG00000140030	2.657	0.0039416	GPR65	0.531742
ipsilateral_degree_r	Fetal_brain.genes.annot	ENSG00000130427	2.6562	0.0039514	EPO	0.531742
ipsilateral_degree_r	Fetal_brain.genes.annot	ENSG00000276223	2.6557	0.0039578	AL118522.1	0.531742
small_worldness_l	Midbrain_DA.genes.annot	ENSG00000236892	2.4387	0.0073695	AL357833.1	0.531756
small_worldness_l	Midbrain_DA.genes.annot	ENSG00000171992	2.4387	0.0073701	SYNPO	0.531756
small_worldness_r	Fetal_brain.genes.annot	ENSG00000113048	2.643	0.0041083	MRPS27	0.531757
small_worldness_r	Fetal_brain.genes.annot	ENSG00000273420	2.6422	0.0041189	AC008738.7	0.531757
small_worldness_r	Fetal_brain.genes.annot	ENSG00000249171	2.6408	0.004136	AC021192.2	0.531757
small_worldness_r	Fetal_brain.genes.annot	ENSG00000234829	2.6397	0.0041484	IFNA17	0.531757
small_worldness_r	Fetal_brain.genes.annot	ENSG00000225544	2.6395	0.0041511	AC245452.2	0.531757
small_worldness_r	Fetal_brain.genes.annot	ENSG00000235029	2.6373	0.004178	MNX1-AS2	0.531757
small_worldness_r	Fetal_brain.genes.annot	ENSG00000227061	2.6367	0.0041862	AC079779.1	0.531757
small_worldness_r	Fetal_brain.genes.annot	ENSG00000156735	2.6364	0.0041891	BAG4	0.531757
small_worldness_r	Fetal_brain.genes.annot	ENSG00000226304	2.6355	0.0042001	AL358612.1	0.531757
small_worldness_r	Fetal_brain.genes.annot	ENSG00000105697	2.6355	0.0042005	HAMP	0.531757
small_worldness_r	Fetal_brain.genes.annot	ENSG00000167904	2.6352	0.0042047	TMEM68	0.531757
small_worldness_r	Fetal_brain.genes.annot	ENSG00000225146	2.6342	0.0042172	AC073957.1	0.531757
small_worldness_r	Fetal_brain.genes.annot	ENSG00000263585	2.6335	0.0042251	AC145207.4	0.531757
small_worldness_r	Fetal_brain.genes.annot	ENSG00000266675	2.6319	0.0042458	AL606923.1	0.531757
small_worldness_r	Fetal_brain.genes.annot	ENSG00000226544	2.6314	0.0042515	RPL7P22	0.531757
small_worldness_r	Fetal_brain.genes.annot	ENSG00000279440	2.6297	0.0042728	AL008638.3	0.531757
small_worldness_r	Fetal_brain.genes.annot	ENSG00000181195	2.6294	0.0042764	PENK	0.531757
small_worldness_r	Fetal_brain.genes.annot	ENSG00000216141	2.6281	0.0042926	MIR941-2	0.531757
small_worldness_r	Fetal_brain.genes.annot	ENSG00000239255	2.6281	0.004293	AC007620.1	0.531757
small_worldness_r	Fetal_brain.genes.annot	ENSG00000255134	2.6272	0.004305	OR8K2P	0.531757
small_worldness_r	Fetal_brain.genes.annot	ENSG00000225928	2.6271	0.0043061	CACYBPP1	0.531757
small_worldness_r	Fetal_brain.genes.annot	ENSG00000120885	2.6266	0.0043122	clustering	0.531757
clustering_l	Midbrain_DA.genes.annot	ENSG00000205625	2.3621	0.0090848	AL591499.1	0.531759
clustering_l	Midbrain_DA.genes.annot	ENSG00000261655	2.3621	0.0090852	AC100803.3	0.531759
clustering_l	Midbrain_DA.genes.annot	ENSG00000111252	2.3618	0.0090942	SH2B3	0.531759
clustering_global	Fetal_brain.genes.annot	ENSG00000185701	2.4387	0.0073695	OR5M5P	0.531778
small_worldness_l	Cortical_Neuron.genes.annot	ENSG00000267537	2.4436	0.0072714	AC079466.2	0.531778
small_worldness_l	Cortical_Neuron.genes.annot	ENSG00000216141	2.4422	0.0072991	MIR941-2	0.531778
small_worldness_l	Cortical_Neuron.genes.annot	ENSG00000168056	2.4418	0.0073063	LTBP3	0.531778
small_worldness_l	Cortical_Neuron.genes.annot	ENSG00000222004	2.4414	0.0073144	LINC02860	0.531778
small_worldness_l	Cortical_Neuron.genes.annot	ENSG00000278923	2.4408	0.0073264	AP005242.3	0.531778
small_worldness_l	Cortical_Neuron.genes.annot	ENSG00000215533	2.4395	0.0073529	LINC00189	0.531778
small_worldness_l	Cortical_Neuron.genes.annot	ENSG00000229154	2.4388	0.0073672	KCNQ5-AS1	0.531778
small_worldness_l	Cortical_Neuron.genes.annot	ENSG00000165282	2.4388	0.0073685	PIGO	0.531778
small_worldness_l	Cortical_Neuron.genes.annot	ENSG00000164291	2.4384	0.0073762	ARSK	0.531778
small_worldness_l	Cortical_Neuron.genes.annot	ENSG00000204632	2.4383	0.0073775	HLA-G	0.531778
small_worldness_l	Cortical_Neuron.genes.annot	ENSG00000276928	2.4375	0.0073942	AC091304.9	0.531778
small_worldness_l	Cortical_Neuron.genes.annot	ENSG00000260962	2.4365	0.0074142	LINC00557	0.531778
small_worldness_l	Cortical_Neuron.genes.annot	ENSG00000167995	2.4362	0.0074204	BEST1	0.531778
small_worldness_l	Cortical_Neuron.genes.annot	ENSG00000168703	2.4362	0.007422	WFDC12	0.531778
small_worldness_l	Cortical_Neuron.genes.annot	ENSG00000257817	2.436	0.007426	AC026765.3	0.531778
small_worldness_l	Cortical_Neuron.genes.annot	ENSG00000230069	2.4358	0.0074287	LRRC37A15P	0.531778
small_worldness_l	Cortical_Neuron.genes.annot	ENSG00000248971	2.4358	0.0074287	KRT8P46	0.531778
small_worldness_l	Cortical_Neuron.genes.annot	ENSG00000229546	2.4357	0.0074322	LINC00428	0.531778
small_worldness_l	Cortical_Neuron.genes.annot	ENSG00000214216	2.4355	0.0074352	IQCJ	0.531778
ipsilateral_degree_l	Adult_brain.genes.annot	ENSG00000162929	2.4472	0.0071982	KIAA1841	0.531786
path_length_global	Adult_brain.genes.annot	ENSG00000173276	2.3997	0.0082054	ZBTB21	0.531797
path_length_global	Adult_brain.genes.annot	ENSG00000233968	2.3991	0.0082183	AL157895.2	0.531797
path_length_global	Adult_brain.genes.annot	ENSG00000251781	2.399	0.0082209	RNA5SP356	0.531797
path_length_global	Fetal_brain.genes.annot	ENSG00000102445	2.5137	0.0059728	RUBCNL	0.531802
small_worldness_global	Adult_brain.genes.annot	ENSG00000133027	2.4683	0.0067876	PEMT	0.531814
small_worldness_global	Adult_brain.genes.annot	ENSG00000249574	2.468	0.0067936	AC226118.1	0.531814
small_worldness_global	Cortical_Neuron.genes.annot	ENSG00000242547	2.4399	0.0073451	RN7SL169P	0.531816
small_worldness_global	Cortical_Neuron.genes.annot	ENSG00000248891	2.4394	0.0073549	AC091860.1	0.531816
small_worldness_l	Cortical_Neuron.genes.annot	ENSG00000132153	2.435	0.0074459	DHX30	0.531821
clustering_l	Fetal_brain.genes.annot	ENSG00000258717	2.4675	0.0068032	AL132711.1	0.531824
efficiency_l	Cortical_Neuron.genes.annot	ENSG00000213047	2.4444	0.007254	DENND1B	0.531825
path_length_global	Midbrain_DA.genes.annot	ENSG00000258739	2.4285	0.0075801	ENO1P2	0.53183
path_length_global	Midbrain_DA.genes.annot	ENSG00000272870	2.4279	0.0075936	SAP30-DT	0.53183
path_length_global	Midbrain_DA.genes.annot	ENSG00000272568	2.4274	0.0076041	AC005162.2	0.53183
path_length_global	Midbrain_DA.genes.annot	ENSG00000255214	2.4269	0.0076146	AP006587.3	0.53183
path_length_global	Midbrain_DA.genes.annot	ENSG00000266919	2.4263	0.0076265	hsa-mir-423	0.53183
path_length_global	Midbrain_DA.genes.annot	ENSG00000265394	2.4263	0.0076265	AC104984.3	0.53183
path_length_global	Midbrain_DA.genes.annot	ENSG00000212418	2.426	0.0076333	Y_RNA	0.53183
clustering_l	Adult_brain.genes.annot	ENSG00000231584	2.4893	0.0063991	FAHD2CP	0.531844
small_worldness_r	Midbrain_DA.genes.annot	ENSG00000254408	2.44	0.0073432	OR4A1P	0.531847
small_worldness_r	Midbrain_DA.genes.annot	ENSG00000078098	2.44	0.007344	FAP	0.531847
small_worldness_r	Midbrain_DA.genes.annot	ENSG00000254759	2.4387	0.0073697	NAP1L1P1	0.531847
small_worldness_r	Midbrain_DA.genes.annot	ENSG00000249620	2.4386	0.0073727	H3P18	0.531847
small_worldness_r	Midbrain_DA.genes.annot	ENSG00000151617	2.4375	0.0073945	EDNRA	0.531847
small_worldness_r	Midbrain_DA.genes.annot	ENSG00000264610	2.4371	0.0074027	MIR4685	0.531847
small_worldness_r	Midbrain_DA.genes.annot	ENSG00000219039	2.4369	0.0074071	AC005102.1	0.531847
small_worldness_r	Midbrain_DA.genes.annot	ENSG00000258559	2.4367	0.0074114	AC005519.1	0.531847
small_worldness_r	Midbrain_DA.genes.annot	ENSG00000132792	2.4367	0.0074117	CTNNBL1	0.531847
ipsilateral_degree_l	Adult_brain.genes.annot	ENSG00000105186	2.4458	0.0072257	ANKRD27	0.531858
ipsilateral_degree_l	Adult_brain.genes.annot	ENSG00000141030	2.4449	0.0072449	COPS3	0.531858
ipsilateral_degree_l	Adult_brain.genes.annot	ENSG00000231557	2.4448	0.0072464	AC020718.1	0.531858
ipsilateral_degree_l	Adult_brain.genes.annot	ENSG00000261193	2.4448	0.0072472	AC134312.4	0.531858
ipsilateral_degree_l	Adult_brain.genes.annot	ENSG00000131374	2.4446	0.0072498	TBC1D5	0.531858
ipsilateral_degree_global	Adult_brain.genes.annot	ENSG00000237941	2.4451	0.0072415	KCNQ1DN	0.531865
ipsilateral_degree_global	Adult_brain.genes.annot	ENSG00000272476	2.445	0.0072428	AL024507.3	0.531865
ipsilateral_degree_global	Adult_brain.genes.annot	ENSG00000172236	2.4432	0.0072781	TPSAB1	0.531865
ipsilateral_degree_global	Adult_brain.genes.annot	ENSG00000262333	2.4432	0.0072792	HNRNPA1P16	0.531865
ipsilateral_degree_global	Adult_brain.genes.annot	ENSG00000204422	2.4431	0.0072816	AL662899.3	0.531865
ipsilateral_degree_global	Adult_brain.genes.annot	ENSG00000140527	2.4429	0.0072846	WDR93	0.531865
ipsilateral_degree_global	Adult_brain.genes.annot	ENSG00000254800	2.4426	0.0072904	AP006587.1	0.531865
degree_global	Adult_brain.genes.annot	ENSG00000272247	2.4592	0.006963	AC080013.5	0.531874
degree_global	Adult_brain.genes.annot	ENSG00000171320	2.459	0.0069665	ESCO2	0.531874
efficiency_r	Midbrain_DA.genes.annot	ENSG00000211482	2.4396	0.0073516	AC092574.1	0.531877
contralateral_degree_global	Midbrain_DA.genes.annot	ENSG00000238567	2.3825	0.0085967	snoU13	0.53188
contralateral_degree_global	Midbrain_DA.genes.annot	ENSG00000157110	2.3821	0.0086063	RBPMS	0.53188
contralateral_degree_global	Midbrain_DA.genes.annot	ENSG00000106327	2.3819	0.0086124	TFR2	0.53188
contralateral_degree_global	Midbrain_DA.genes.annot	ENSG00000274212	2.3818	0.0086147	AL365265.1	0.53188
contralateral_degree_global	Midbrain_DA.genes.annot	ENSG00000212414	2.3815	0.0086223	SNORD77	0.53188
path_length_l	Cortical_Neuron.genes.annot	ENSG00000100726	2.5413	0.0055215	TELO2	0.531895
path_length_l	Cortical_Neuron.genes.annot	ENSG00000237856	2.5405	0.0055354	AC062020.1	0.531895
path_length_l	Cortical_Neuron.genes.annot	ENSG00000198855	2.5403	0.0055372	FICD	0.531895
small_worldness_global	Adult_brain.genes.annot	ENSG00000223917	2.4674	0.0068049	AC009237.1	0.531906
ipsilateral_degree_global	Fetal_brain.genes.annot	ENSG00000253714	2.4357	0.0074321	IGHVII-53-1	0.531911
ipsilateral_degree_global	Fetal_brain.genes.annot	ENSG00000269997	2.4351	0.0074429	AC068790.3	0.531911
ipsilateral_degree_global	Fetal_brain.genes.annot	ENSG00000247131	2.4345	0.0074555	AC025263.1	0.531911
ipsilateral_degree_global	Fetal_brain.genes.annot	ENSG00000255506	2.4342	0.0074628	AP003718.1	0.531911
ipsilateral_degree_global	Fetal_brain.genes.annot	ENSG00000125741	2.4337	0.0074726	OPA3	0.531911
efficiency_r	Cortical_Neuron.genes.annot	ENSG00000267454	2.476	0.006644	ZNF582-AS1	0.531912
efficiency_r	Cortical_Neuron.genes.annot	ENSG00000239197	2.4759	0.0066456	snoU109	0.531912
efficiency_r	Cortical_Neuron.genes.annot	ENSG00000196199	2.4757	0.0066489	MPHOSPH8	0.531912
path_length_global	Adult_brain.genes.annot	ENSG00000274400	2.3984	0.0082331	AC015967.1	0.531931
contralateral_degree_global	Adult_brain.genes.annot	ENSG00000179588	2.4526	0.0070912	ZFPM1	0.531939
contralateral_degree_global	Adult_brain.genes.annot	ENSG00000272051	2.4522	0.007099	Y_RNA	0.531939
ipsilateral_degree_l	Adult_brain.genes.annot	ENSG00000233447	2.4441	0.0072611	AC103563.6	0.531944
efficiency_l	Adult_brain.genes.annot	ENSG00000280384	2.4351	0.0074435	FP325332.1	0.531952
path_length_global	Adult_brain.genes.annot	ENSG00000253247	2.3978	0.0082468	IGHV3-76	0.531953
path_length_global	Adult_brain.genes.annot	ENSG00000213445	2.3975	0.0082537	SIPA1	0.531953
ipsilateral_degree_r	Adult_brain.genes.annot	ENSG00000221601	2.7491	0.0029879	RNU4ATAC2P	0.531991
ipsilateral_degree_r	Adult_brain.genes.annot	ENSG00000269964	2.749	0.0029885	MEI4	0.531991
ipsilateral_degree_r	Adult_brain.genes.annot	ENSG00000232888	2.7471	0.0030066	RPS11P5	0.531991
ipsilateral_degree_r	Adult_brain.genes.annot	ENSG00000197253	2.7469	0.0030079	TPSB2	0.531991
ipsilateral_degree_r	Adult_brain.genes.annot	ENSG00000114739	2.7449	0.0030264	ACVR2B	0.531991
ipsilateral_degree_r	Adult_brain.genes.annot	ENSG00000223719	2.7445	0.0030302	AC069277.2	0.531991
ipsilateral_degree_r	Adult_brain.genes.annot	ENSG00000172578	2.7445	0.0030305	KLHL6	0.531991
ipsilateral_degree_r	Adult_brain.genes.annot	ENSG00000136147	2.7416	0.003057	PHF11	0.531991
ipsilateral_degree_r	Adult_brain.genes.annot	ENSG00000254209	2.7413	0.0030601	LINC02855	0.531991
ipsilateral_degree_r	Adult_brain.genes.annot	ENSG00000218725	2.741	0.0030626	B3GALNT2P1	0.531991
ipsilateral_degree_r	Adult_brain.genes.annot	ENSG00000203472	2.7402	0.0030704	AC009163.1	0.531991
ipsilateral_degree_r	Adult_brain.genes.annot	ENSG00000253488	2.7401	0.0030706	SINHCAFP3	0.531991
ipsilateral_degree_r	Adult_brain.genes.annot	ENSG00000135424	2.7393	0.0030789	ITGA7	0.531991
degree_global	ENSG.genes.annot	ENSG00000130706	2.3157	0.010286	ADRM1	0.532028
degree_global	ENSG.genes.annot	ENSG00000115042	2.3154	0.010295	FAHD2A	0.532028
efficiency_l	Adult_brain.genes.annot	ENSG00000225124	2.4343	0.0074605	RPL23AP36	0.532034
efficiency_l	Adult_brain.genes.annot	ENSG00000183303	2.4341	0.0074649	OR5P2	0.532034
small_worldness_r	Fetal_brain.genes.annot	ENSG00000279852	2.6253	0.0043291	AC083964.2	0.532057
small_worldness_r	Fetal_brain.genes.annot	ENSG00000204287	2.6247	0.0043365	HLA-DRA	0.532057
small_worldness_r	Fetal_brain.genes.annot	ENSG00000224649	2.6227	0.004362	AF124730.2	0.532057
small_worldness_r	Fetal_brain.genes.annot	ENSG00000241506	2.6223	0.0043674	PSMC1P1	0.532057
small_worldness_r	Fetal_brain.genes.annot	ENSG00000248371	2.6218	0.0043738	LINC02056	0.532057
small_worldness_r	Fetal_brain.genes.annot	ENSG00000239830	2.6216	0.0043754	RPS4XP22	0.532057
degree_global	Cortical_Neuron.genes.annot	ENSG00000253135	2.3978	0.0082477	AC103724.2	0.532058
small_worldness_l	Midbrain_DA.genes.annot	ENSG00000250258	2.4379	0.0073856	AC008496.2	0.532061
small_worldness_l	Midbrain_DA.genes.annot	ENSG00000112335	2.4368	0.0074095	SNX3	0.532061
small_worldness_l	Midbrain_DA.genes.annot	ENSG00000279099	2.4367	0.00741	AC090740.1	0.532061
small_worldness_l	Midbrain_DA.genes.annot	ENSG00000230069	2.4358	0.0074287	LRRC37A15P	0.532061
small_worldness_l	Midbrain_DA.genes.annot	ENSG00000168538	2.4353	0.0074397	TRAPPC11	0.532061
small_worldness_l	Midbrain_DA.genes.annot	ENSG00000105701	2.4341	0.0074638	FKBP8	0.532061
small_worldness_l	Midbrain_DA.genes.annot	ENSG00000108443	2.434	0.0074655	RPS6KB1	0.532061
small_worldness_l	Midbrain_DA.genes.annot	ENSG00000234378	2.4339	0.0074686	AC098828.2	0.532061
small_worldness_l	Midbrain_DA.genes.annot	ENSG00000125787	2.4336	0.007474	GNRH2	0.532061
small_worldness_l	Midbrain_DA.genes.annot	ENSG00000174982	2.4336	0.0074752	OR4S2	0.532061
small_worldness_r	Adult_brain.genes.annot	ENSG00000198491	2.5776	0.0049738	AC007920.1	0.532095
path_length_r	Cortical_Neuron.genes.annot	ENSG00000238540	2.557	0.0052785	RNU7-93P	0.532097
path_length_r	Cortical_Neuron.genes.annot	ENSG00000234771	2.5565	0.0052866	SLC25A25-AS1	0.532097
contralateral_degree_global	Cortical_Neuron.genes.annot	ENSG00000259972	2.3902	0.0084203	AC009120.2	0.532106
ipsilateral_degree_global	Cortical_Neuron.genes.annot	ENSG00000254216	2.4156	0.0078543	AC107952.1	0.532111
path_length_r	Fetal_brain.genes.annot	ENSG00000108799	2.53	0.0057032	EZH1	0.53215
clustering_l	Fetal_brain.genes.annot	ENSG00000136059	2.4665	0.0068223	VILL	0.532155
clustering_l	Fetal_brain.genes.annot	ENSG00000256481	2.4662	0.0068277	AP006333.3	0.532155
clustering_r	Fetal_brain.genes.annot	ENSG00000160862	2.5769	0.0049851	AZGP1	0.532157
clustering_r	Fetal_brain.genes.annot	ENSG00000265507	2.5759	0.0049983	MIR4435-1	0.532157
clustering_r	Fetal_brain.genes.annot	ENSG00000259612	2.5755	0.0050052	EEF1A1P22	0.532157
clustering_r	Fetal_brain.genes.annot	ENSG00000133739	2.5754	0.0050069	LRRCC1	0.532157
clustering_r	Fetal_brain.genes.annot	ENSG00000205044	2.5745	0.00502	AC027369.1	0.532157
clustering_r	Fetal_brain.genes.annot	ENSG00000273951	2.5742	0.005024	AL031667.3	0.532157
clustering_r	Fetal_brain.genes.annot	ENSG00000267748	2.5705	0.0050771	AC011479.2	0.532157
clustering_r	Fetal_brain.genes.annot	ENSG00000240489	2.5704	0.0050789	SETP14	0.532157
clustering_r	Fetal_brain.genes.annot	ENSG00000268565	2.5701	0.0050841	AC005339.1	0.532157
clustering_r	Fetal_brain.genes.annot	ENSG00000169255	2.5696	0.005091	B3GALNT1	0.532157
clustering_r	Fetal_brain.genes.annot	ENSG00000254910	2.5685	0.0051074	AC136475.2	0.532157
clustering_r	Fetal_brain.genes.annot	ENSG00000267106	2.5681	0.0051136	ZNF561-AS1	0.532157
clustering_r	Fetal_brain.genes.annot	ENSG00000249362	2.568	0.0051149	LINC02488	0.532157
clustering_r	Fetal_brain.genes.annot	ENSG00000167721	2.566	0.0051442	TSR1	0.532157
clustering_r	Fetal_brain.genes.annot	ENSG00000213731	2.5648	0.0051612	RAB5CP1	0.532157
clustering_r	Fetal_brain.genes.annot	ENSG00000225928	2.5648	0.0051623	CACYBPP1	0.532157
clustering_r	Fetal_brain.genes.annot	ENSG00000253875	2.5647	0.0051635	AC013643.2	0.532157
clustering_r	Fetal_brain.genes.annot	ENSG00000264711	2.5638	0.0051767	AC007919.1	0.532157
clustering_r	Fetal_brain.genes.annot	ENSG00000198730	2.5626	0.0051946	CTR9	0.532157
clustering_r	Fetal_brain.genes.annot	ENSG00000076201	2.5613	0.005214	PTPN23	0.532157
clustering_r	Fetal_brain.genes.annot	ENSG00000233754	2.5611	0.0052167	AP001628.2	0.532157
clustering_r	Fetal_brain.genes.annot	ENSG00000101782	2.5607	0.0052231	RIOK3	0.532157
clustering_r	Fetal_brain.genes.annot	ENSG00000206981	2.5607	0.0052232	RNU6-40P	0.532157
clustering_r	Fetal_brain.genes.annot	ENSG00000252845	2.5601	0.0052317	RNA5SP101	0.532157
clustering_r	Fetal_brain.genes.annot	ENSG00000244564	2.5601	0.0052322	PRICKLE2-DT	0.532157
clustering_r	Fetal_brain.genes.annot	ENSG00000275805	2.5591	0.0052476	AC090206.1	0.532157
clustering_r	Fetal_brain.genes.annot	ENSG00000250705	2.5586	0.0052555	H3P23	0.532157
clustering_r	Fetal_brain.genes.annot	ENSG00000223076	2.5585	0.0052565	RNA5SP31	0.532157
clustering_r	Fetal_brain.genes.annot	ENSG00000248767	2.5583	0.0052586	AC187653.1	0.532157
clustering_r	Fetal_brain.genes.annot	ENSG00000132716	2.5581	0.0052618	DCAF8	0.532157
clustering_r	Fetal_brain.genes.annot	ENSG00000201423	2.5566	0.0052844	RN7SKP246	0.532157
clustering_r	Fetal_brain.genes.annot	ENSG00000231503	2.5563	0.0052902	PTMAP4	0.532157
clustering_r	Fetal_brain.genes.annot	ENSG00000283405	2.5559	0.0052952	AL121759.2	0.532157
clustering_r	Fetal_brain.genes.annot	ENSG00000153113	2.5536	0.0053314	CAST	0.532157
clustering_r	Fetal_brain.genes.annot	ENSG00000276417	2.5531	0.0053385	AC092111.2	0.532157
clustering_r	Fetal_brain.genes.annot	ENSG00000119599	2.5528	0.0053428	DCAF4	0.532157
clustering_r	Fetal_brain.genes.annot	ENSG00000251243	2.552	0.0053555	AC005178.1	0.532157
clustering_r	Fetal_brain.genes.annot	ENSG00000273569	2.5515	0.0053635	AC008432.1	0.532157
clustering_r	Fetal_brain.genes.annot	ENSG00000256480	2.5511	0.0053688	AC018653.2	0.532157
clustering_r	Fetal_brain.genes.annot	ENSG00000115221	2.5508	0.0053737	ITGB6	0.532157
clustering_r	Fetal_brain.genes.annot	ENSG00000239048	2.5504	0.0053806	AC008706.1	0.532157
clustering_r	Fetal_brain.genes.annot	ENSG00000239140	2.5502	0.0053829	snoU13	0.532157
clustering_r	Fetal_brain.genes.annot	ENSG00000253144	2.5502	0.0053835	AC104117.2	0.532157
clustering_r	Fetal_brain.genes.annot	ENSG00000203667	2.5497	0.0053902	COX20	0.532157
clustering_r	Fetal_brain.genes.annot	ENSG00000243806	2.5487	0.005406	RPL7P18	0.532157
clustering_r	Fetal_brain.genes.annot	ENSG00000206759	2.5485	0.0054095	RNU6-787P	0.532157
path_length_r	Adult_brain.genes.annot	ENSG00000270876	2.3901	0.0084228	ZNF30-AS1	0.53217
path_length_r	Adult_brain.genes.annot	ENSG00000254799	2.3898	0.0084293	SLC25A47P1	0.53217
clustering_l	Adult_brain.genes.annot	ENSG00000279636	2.4884	0.0064162	AL132989.2	0.532188
clustering_l	Adult_brain.genes.annot	ENSG00000247131	2.488	0.0064235	AC025263.1	0.532188
path_length_r	Midbrain_DA.genes.annot	ENSG00000136830	2.4107	0.0079616	NIBAN2	0.532203
path_length_r	Midbrain_DA.genes.annot	ENSG00000182257	2.4086	0.0080079	PRR34	0.532203
path_length_r	Midbrain_DA.genes.annot	ENSG00000257262	2.4083	0.0080137	AC023511.1	0.532203
path_length_r	Midbrain_DA.genes.annot	ENSG00000283118	2.4068	0.0080457	AC009951.5	0.532203
path_length_r	Midbrain_DA.genes.annot	ENSG00000230407	2.4061	0.008062	AC018717.1	0.532203
path_length_r	Midbrain_DA.genes.annot	ENSG00000116871	2.4053	0.0080803	MAP7D1	0.532203
path_length_r	Midbrain_DA.genes.annot	ENSG00000125637	2.4051	0.0080848	PSD4	0.532203
path_length_r	Midbrain_DA.genes.annot	ENSG00000232479	2.4036	0.0081171	AC010900.1	0.532203
path_length_r	Midbrain_DA.genes.annot	ENSG00000146670	2.4036	0.0081175	CDCA5	0.532203
path_length_r	Midbrain_DA.genes.annot	ENSG00000166091	2.4035	0.0081196	CMTM5	0.532203
path_length_r	Midbrain_DA.genes.annot	ENSG00000224795	2.4034	0.0081211	NTM-AS1	0.532203
path_length_r	Midbrain_DA.genes.annot	ENSG00000259110	2.4034	0.0081224	LINC02304	0.532203
path_length_r	Midbrain_DA.genes.annot	ENSG00000265739	2.4028	0.0081353	AC104984.4	0.532203
path_length_r	Midbrain_DA.genes.annot	ENSG00000231312	2.4027	0.0081368	MAP4K3-DT	0.532203
path_length_r	Midbrain_DA.genes.annot	ENSG00000181950	2.4026	0.0081406	OR4A13P	0.532203
path_length_r	Midbrain_DA.genes.annot	ENSG00000113083	2.4023	0.0081452	LOX	0.532203
path_length_r	Midbrain_DA.genes.annot	ENSG00000258554	2.402	0.0081527	AC025162.1	0.532203
path_length_r	Midbrain_DA.genes.annot	ENSG00000240751	2.4018	0.008158	AC026348.1	0.532203
path_length_r	Midbrain_DA.genes.annot	ENSG00000151577	2.4016	0.0081619	DRD3	0.532203
path_length_r	Midbrain_DA.genes.annot	ENSG00000118849	2.4004	0.0081889	RARRES1	0.532203
path_length_r	Midbrain_DA.genes.annot	ENSG00000227508	2.3999	0.0081988	LINC01624	0.532203
path_length_r	Midbrain_DA.genes.annot	ENSG00000152061	2.3989	0.0082218	RABGAP1L	0.532203
path_length_r	Midbrain_DA.genes.annot	ENSG00000008311	2.3977	0.008249	AASS	0.532203
path_length_r	Midbrain_DA.genes.annot	ENSG00000081154	2.3976	0.008251	PCNP	0.532203
path_length_r	Midbrain_DA.genes.annot	ENSG00000231575	2.3975	0.0082536	AL139118.1	0.532203
path_length_r	Midbrain_DA.genes.annot	ENSG00000223734	2.3973	0.0082582	LAPTM4A-DT	0.532203
path_length_r	Midbrain_DA.genes.annot	ENSG00000171466	2.397	0.008266	ZNF562	0.532203
path_length_r	Midbrain_DA.genes.annot	ENSG00000221601	2.3967	0.0082724	RNU4ATAC2P	0.532203
path_length_r	Midbrain_DA.genes.annot	ENSG00000253679	2.3964	0.0082789	LINC02844	0.532203
path_length_r	Midbrain_DA.genes.annot	ENSG00000203739	2.3958	0.0082931	AL645568.1	0.532203
path_length_r	Midbrain_DA.genes.annot	ENSG00000253874	2.3948	0.0083139	IGLVIV-66-1	0.532203
path_length_r	Midbrain_DA.genes.annot	ENSG00000250615	2.394	0.0083332	AC008581.1	0.532203
path_length_r	Midbrain_DA.genes.annot	ENSG00000241722	2.3939	0.0083361	AC083795.1	0.532203
path_length_r	Midbrain_DA.genes.annot	ENSG00000223536	2.3932	0.0083508	AC008164.1	0.532203
path_length_r	Midbrain_DA.genes.annot	ENSG00000225803	2.3931	0.0083527	MRPS11P1	0.532203
path_length_r	Midbrain_DA.genes.annot	ENSG00000267882	2.392	0.0083789	AL031666.2	0.532203
path_length_r	Midbrain_DA.genes.annot	ENSG00000174516	2.3913	0.0083936	PELI3	0.532203
path_length_r	Midbrain_DA.genes.annot	ENSG00000270876	2.3901	0.0084228	ZNF30-AS1	0.532203
path_length_r	Midbrain_DA.genes.annot	ENSG00000163479	2.3892	0.0084434	SSR2	0.532203
path_length_r	Midbrain_DA.genes.annot	ENSG00000279562	2.3887	0.0084548	AC090617.8	0.532203
path_length_r	Midbrain_DA.genes.annot	ENSG00000104413	2.3885	0.0084579	ESRP1	0.532203
path_length_r	Midbrain_DA.genes.annot	ENSG00000244249	2.388	0.0084706	AC063955.1	0.532203
path_length_r	Midbrain_DA.genes.annot	ENSG00000186143	2.3879	0.0084733	PRR30	0.532203
path_length_r	Midbrain_DA.genes.annot	ENSG00000068137	2.3877	0.0084777	PLEKHH3	0.532203
path_length_r	Midbrain_DA.genes.annot	ENSG00000252640	2.3873	0.0084867	snoU109	0.532203
path_length_r	Midbrain_DA.genes.annot	ENSG00000246430	2.3873	0.0084868	LINC00968	0.532203
path_length_r	Midbrain_DA.genes.annot	ENSG00000280399	2.3866	0.0085024	AC022497.1	0.532203
path_length_r	Midbrain_DA.genes.annot	ENSG00000274501	2.3866	0.0085026	AL121845.4	0.532203
path_length_r	Midbrain_DA.genes.annot	ENSG00000240015	2.3866	0.0085026	AC084024.1	0.532203
path_length_r	Midbrain_DA.genes.annot	ENSG00000255730	2.3862	0.008511	AC011462.1	0.532203
path_length_r	Midbrain_DA.genes.annot	ENSG00000239048	2.3856	0.0085259	AC008706.1	0.532203
path_length_r	Midbrain_DA.genes.annot	ENSG00000005513	2.3854	0.0085307	SOX8	0.532203
path_length_r	Midbrain_DA.genes.annot	ENSG00000229456	2.3851	0.0085364	RLIMP1	0.532203
path_length_r	Midbrain_DA.genes.annot	ENSG00000254648	2.3841	0.0085602	AP000911.1	0.532203
path_length_r	Midbrain_DA.genes.annot	ENSG00000169231	2.3834	0.0085765	THBS3	0.532203
path_length_r	Midbrain_DA.genes.annot	ENSG00000139117	2.383	0.0085859	CPNE8	0.532203
path_length_r	Midbrain_DA.genes.annot	ENSG00000217404	2.3825	0.0085971	RPS4XP9	0.532203
path_length_r	Midbrain_DA.genes.annot	ENSG00000279207	2.3823	0.0086016	AC015813.6	0.532203
path_length_r	Midbrain_DA.genes.annot	ENSG00000252258	2.3823	0.0086024	SNORA70	0.532203
path_length_r	Midbrain_DA.genes.annot	ENSG00000113456	2.382	0.0086087	RAD1	0.532203
path_length_r	Midbrain_DA.genes.annot	ENSG00000132600	2.382	0.0086097	PRMT7	0.532203
path_length_r	Midbrain_DA.genes.annot	ENSG00000198677	2.3819	0.0086107	TTC37	0.532203
path_length_r	Midbrain_DA.genes.annot	ENSG00000111834	2.3814	0.0086247	RSPH4A	0.532203
path_length_r	Midbrain_DA.genes.annot	ENSG00000253644	2.3799	0.0086594	LINC02845	0.532203
path_length_r	Midbrain_DA.genes.annot	ENSG00000273289	2.3796	0.0086668	AL121672.3	0.532203
path_length_r	Midbrain_DA.genes.annot	ENSG00000229588	2.3795	0.0086672	AL596087.2	0.532203
path_length_r	Midbrain_DA.genes.annot	ENSG00000242602	2.3793	0.0086719	AC008953.1	0.532203
path_length_r	Midbrain_DA.genes.annot	ENSG00000223619	2.3793	0.008672	MTCO1P17	0.532203
path_length_r	Midbrain_DA.genes.annot	ENSG00000198491	2.3791	0.0086779	AC007920.1	0.532203
path_length_r	Midbrain_DA.genes.annot	ENSG00000234645	2.3788	0.008685	YWHAEP5	0.532203
path_length_r	Midbrain_DA.genes.annot	ENSG00000228073	2.3778	0.0087077	AC133106.1	0.532203
path_length_r	Midbrain_DA.genes.annot	ENSG00000252387	2.3775	0.0087144	snoU13	0.532203
path_length_r	Midbrain_DA.genes.annot	ENSG00000279135	2.3774	0.008717	AL512652.2	0.532203
path_length_r	Midbrain_DA.genes.annot	ENSG00000238698	2.3773	0.0087209	RNU7-147P	0.532203
path_length_r	Midbrain_DA.genes.annot	ENSG00000252591	2.3765	0.0087399	RNA5SP468	0.532203
path_length_r	Midbrain_DA.genes.annot	ENSG00000240230	2.3762	0.0087452	COX19	0.532203
path_length_r	Midbrain_DA.genes.annot	ENSG00000266988	2.3758	0.0087549	AC021517.1	0.532203
path_length_r	Midbrain_DA.genes.annot	ENSG00000174827	2.3758	0.0087566	PDZK1	0.532203
path_length_r	Midbrain_DA.genes.annot	ENSG00000133687	2.3756	0.0087602	TMTC1	0.532203
path_length_r	Midbrain_DA.genes.annot	ENSG00000188316	2.375	0.0087751	ENO4	0.532203
path_length_r	Midbrain_DA.genes.annot	ENSG00000277587	2.3749	0.0087766	AC008759.3	0.532203
path_length_r	Midbrain_DA.genes.annot	ENSG00000236837	2.3748	0.0087789	AC139712.3	0.532203
small_worldness_r	Midbrain_DA.genes.annot	ENSG00000233558	2.4359	0.0074269	AL050331.1	0.532214
path_length_r	Fetal_brain.genes.annot	ENSG00000160753	2.5293	0.0057141	RUSC1	0.532222
path_length_r	Adult_brain.genes.annot	ENSG00000174032	2.3893	0.0084414	SLC25A30	0.532224
path_length_r	Adult_brain.genes.annot	ENSG00000252640	2.3873	0.0084867	snoU109	0.532224
path_length_r	Adult_brain.genes.annot	ENSG00000255730	2.3862	0.008511	AC011462.1	0.532224
path_length_r	Adult_brain.genes.annot	ENSG00000136450	2.3859	0.008518	SRSF1	0.532224
path_length_r	Adult_brain.genes.annot	ENSG00000136754	2.3858	0.0085218	ABI1	0.532224
path_length_r	Adult_brain.genes.annot	ENSG00000135643	2.3856	0.0085266	KCNMB4	0.532224
path_length_r	Adult_brain.genes.annot	ENSG00000283174	2.3855	0.0085272	AL590396.3	0.532224
path_length_r	Adult_brain.genes.annot	ENSG00000171150	2.3854	0.0085303	SOCS5	0.532224
path_length_r	Adult_brain.genes.annot	ENSG00000005513	2.3854	0.0085307	SOX8	0.532224
path_length_r	Adult_brain.genes.annot	ENSG00000168488	2.3849	0.008543	ATXN2L	0.532224
path_length_r	Adult_brain.genes.annot	ENSG00000223076	2.3848	0.0085452	RNA5SP31	0.532224
path_length_r	Adult_brain.genes.annot	ENSG00000254648	2.3841	0.0085602	AP000911.1	0.532224
path_length_r	Adult_brain.genes.annot	ENSG00000255557	2.3836	0.008573	AP001266.2	0.532224
path_length_r	Adult_brain.genes.annot	ENSG00000255289	2.3829	0.0085875	AC068389.2	0.532224
path_length_r	Adult_brain.genes.annot	ENSG00000279207	2.3823	0.0086016	AC015813.6	0.532224
path_length_r	Adult_brain.genes.annot	ENSG00000252258	2.3823	0.0086024	SNORA70	0.532224
path_length_r	Adult_brain.genes.annot	ENSG00000277447	2.3823	0.0086024	AP005431.2	0.532224
ipsilateral_degree_l	Cortical_Neuron.genes.annot	ENSG00000258184	2.4326	0.0074958	AC087883.1	0.532237
ipsilateral_degree_l	Cortical_Neuron.genes.annot	ENSG00000131374	2.4317	0.0075142	TBC1D5	0.532237
ipsilateral_degree_l	Cortical_Neuron.genes.annot	ENSG00000234882	2.4317	0.0075143	EIF3EP1	0.532237
ipsilateral_degree_l	Cortical_Neuron.genes.annot	ENSG00000240631	2.4313	0.0075225	RPL30P12	0.532237
path_length_l	Adult_brain.genes.annot	ENSG00000253400	2.4728	0.0067036	AL356133.1	0.532248
path_length_l	Adult_brain.genes.annot	ENSG00000284428	2.4716	0.006725	AC092329.4	0.532248
path_length_l	Adult_brain.genes.annot	ENSG00000131470	2.4707	0.0067425	PSMC3IP	0.532248
path_length_l	Adult_brain.genes.annot	ENSG00000224486	2.4692	0.0067699	AL662795.1	0.532248
path_length_l	Adult_brain.genes.annot	ENSG00000008988	2.4692	0.0067707	RPS20	0.532248
path_length_l	Adult_brain.genes.annot	ENSG00000229195	2.4686	0.0067816	AC009495.1	0.532248
path_length_l	Adult_brain.genes.annot	ENSG00000173145	2.4682	0.0067903	NOC3L	0.532248
path_length_l	Adult_brain.genes.annot	ENSG00000118507	2.4676	0.006801	AKAP7	0.532248
path_length_l	Adult_brain.genes.annot	ENSG00000180185	2.4676	0.0068018	FAHD1	0.532248
path_length_l	Adult_brain.genes.annot	ENSG00000280135	2.4666	0.0068199	AL096816.1	0.532248
path_length_l	Adult_brain.genes.annot	ENSG00000237293	2.4662	0.0068284	AC007099.2	0.532248
path_length_l	Adult_brain.genes.annot	ENSG00000258593	2.4659	0.0068342	AL583810.1	0.532248
path_length_l	Adult_brain.genes.annot	ENSG00000092345	2.4653	0.0068444	DAZL	0.532248
path_length_l	Adult_brain.genes.annot	ENSG00000237262	2.4653	0.0068449	AC068492.1	0.532248
path_length_l	Adult_brain.genes.annot	ENSG00000231653	2.4637	0.0068749	AC010731.4	0.532248
path_length_l	Adult_brain.genes.annot	ENSG00000234624	2.4636	0.0068776	AC016894.1	0.532248
path_length_l	Adult_brain.genes.annot	ENSG00000206937	2.4636	0.0068776	SNORA70B	0.532248
path_length_l	Adult_brain.genes.annot	ENSG00000200890	2.4629	0.0068911	RNA5SP99	0.532248
path_length_l	Adult_brain.genes.annot	ENSG00000162694	2.4625	0.0068983	EXTL2	0.532248
path_length_l	Adult_brain.genes.annot	ENSG00000201741	2.4621	0.0069056	Y_RNA	0.532248
path_length_l	Adult_brain.genes.annot	ENSG00000134769	2.4618	0.0069122	DTNA	0.532248
path_length_l	Adult_brain.genes.annot	ENSG00000230213	2.4603	0.0069416	OR8V1P	0.532248
path_length_l	Adult_brain.genes.annot	ENSG00000279493	2.4602	0.0069439	FP565260.4	0.532248
path_length_l	Adult_brain.genes.annot	ENSG00000267515	2.4592	0.0069624	AP001029.3	0.532248
path_length_l	Adult_brain.genes.annot	ENSG00000141696	2.4586	0.0069749	P3H4	0.532248
path_length_l	Adult_brain.genes.annot	ENSG00000240761	2.4582	0.0069813	AC098831.1	0.532248
path_length_l	Adult_brain.genes.annot	ENSG00000229531	2.4574	0.0069979	Z99127.1	0.532248
path_length_l	Adult_brain.genes.annot	ENSG00000272375	2.456	0.007024	AC026979.3	0.532248
path_length_l	Adult_brain.genes.annot	ENSG00000201076	2.4556	0.0070326	RNU4-51P	0.532248
path_length_l	Adult_brain.genes.annot	ENSG00000133321	2.4555	0.0070342	PLAAT4	0.532248
path_length_l	Adult_brain.genes.annot	ENSG00000181718	2.4536	0.0070726	OR5T2	0.532248
path_length_l	Adult_brain.genes.annot	ENSG00000248159	2.453	0.0070832	HSPA8P11	0.532248
path_length_l	Adult_brain.genes.annot	ENSG00000167220	2.453	0.0070833	HDHD2	0.532248
path_length_l	Adult_brain.genes.annot	ENSG00000242525	2.4523	0.0070979	OR7E100P	0.532248
path_length_l	Adult_brain.genes.annot	ENSG00000233189	2.4503	0.0071372	RPL12P29	0.532248
path_length_l	Adult_brain.genes.annot	ENSG00000177558	2.4502	0.0071381	FAM187B	0.532248
path_length_l	Adult_brain.genes.annot	ENSG00000260731	2.4491	0.0071611	KRT8P22	0.532248
path_length_l	Adult_brain.genes.annot	ENSG00000238686	2.4482	0.0071784	snoU13	0.532248
path_length_l	Adult_brain.genes.annot	ENSG00000246705	2.4467	0.0072076	H2AJ	0.532248
path_length_l	Adult_brain.genes.annot	ENSG00000237136	2.4463	0.0072171	C4orf51	0.532248
path_length_l	Adult_brain.genes.annot	ENSG00000233720	2.4447	0.0072494	AC245517.3	0.532248
path_length_l	Adult_brain.genes.annot	ENSG00000267748	2.4445	0.0072523	AC011479.2	0.532248
path_length_l	Adult_brain.genes.annot	ENSG00000243742	2.4443	0.007256	RPLP0P2	0.532248
path_length_l	Adult_brain.genes.annot	ENSG00000253579	2.4441	0.0072601	SUMO2P16	0.532248
path_length_l	Adult_brain.genes.annot	ENSG00000238150	2.444	0.0072618	AC008753.1	0.532248
path_length_l	Adult_brain.genes.annot	ENSG00000284395	2.444	0.0072637	PERCC1	0.532248
path_length_l	Adult_brain.genes.annot	ENSG00000238972	2.4435	0.0072718	snoU13	0.532248
path_length_l	Adult_brain.genes.annot	ENSG00000236919	2.4432	0.0072794	AC109635.1	0.532248
path_length_l	Adult_brain.genes.annot	ENSG00000215186	2.4422	0.0072981	GOLGA6B	0.532248
path_length_l	Adult_brain.genes.annot	ENSG00000258283	2.442	0.0073026	AC011603.4	0.532248
path_length_l	Adult_brain.genes.annot	ENSG00000213920	2.442	0.0073031	MDP1	0.532248
path_length_l	Adult_brain.genes.annot	ENSG00000226632	2.4418	0.0073063	UBE2V1P1	0.532248
path_length_l	Adult_brain.genes.annot	ENSG00000255995	2.4413	0.007317	AP002795.1	0.532248
path_length_l	Adult_brain.genes.annot	ENSG00000264610	2.4413	0.0073182	MIR4685	0.532248
path_length_l	Adult_brain.genes.annot	ENSG00000255275	2.4407	0.0073287	RP13-279N23.2	0.532248
path_length_l	Adult_brain.genes.annot	ENSG00000161217	2.4406	0.0073321	PCYT1A	0.532248
path_length_l	Adult_brain.genes.annot	ENSG00000251810	2.4402	0.0073386	RN7SKP132	0.532248
path_length_l	Adult_brain.genes.annot	ENSG00000070882	2.44	0.0073439	OSBPL3	0.532248
path_length_l	Adult_brain.genes.annot	ENSG00000230262	2.4399	0.0073449	MIRLET7DHG	0.532248
path_length_l	Adult_brain.genes.annot	ENSG00000253714	2.4399	0.0073462	IGHVII-53-1	0.532248
path_length_l	Adult_brain.genes.annot	ENSG00000163739	2.4397	0.0073491	CXCL1	0.532248
path_length_l	Adult_brain.genes.annot	ENSG00000259065	2.439	0.0073643	AC005520.4	0.532248
path_length_l	Adult_brain.genes.annot	ENSG00000197837	2.4387	0.0073709	H4-16	0.532248
path_length_l	Adult_brain.genes.annot	ENSG00000201999	2.4377	0.0073911	RNA5SP428	0.532248
path_length_l	Adult_brain.genes.annot	ENSG00000254800	2.4371	0.0074023	AP006587.1	0.532248
path_length_l	Adult_brain.genes.annot	ENSG00000248160	2.4366	0.0074133	AC233724.1	0.532248
path_length_l	Adult_brain.genes.annot	ENSG00000214866	2.4365	0.0074154	DCDC2C	0.532248
path_length_l	Adult_brain.genes.annot	ENSG00000226761	2.4359	0.0074283	TAS2R46	0.532248
path_length_l	Adult_brain.genes.annot	ENSG00000222955	2.4352	0.0074416	RNA5SP265	0.532248
path_length_l	Adult_brain.genes.annot	ENSG00000271820	2.4341	0.0074655	AL109910.2	0.532248
path_length_l	Adult_brain.genes.annot	ENSG00000206756	2.434	0.0074658	Y_RNA	0.532248
path_length_l	Adult_brain.genes.annot	ENSG00000108786	2.4338	0.0074712	HSD17B1	0.532248
path_length_l	Adult_brain.genes.annot	ENSG00000215448	2.4336	0.0074752	SRMP1	0.532248
path_length_l	Adult_brain.genes.annot	ENSG00000279273	2.433	0.0074879	AC120024.4	0.532248
path_length_l	Adult_brain.genes.annot	ENSG00000267372	2.4323	0.0075017	AC005330.1	0.532248
path_length_l	Adult_brain.genes.annot	ENSG00000269387	2.4323	0.0075025	AL365205.4	0.532248
path_length_l	Adult_brain.genes.annot	ENSG00000228998	2.4318	0.0075116	AC091167.1	0.532248
path_length_l	Adult_brain.genes.annot	ENSG00000183760	2.4318	0.0075124	ACP7	0.532248
path_length_l	Adult_brain.genes.annot	ENSG00000176834	2.4318	0.007513	VSIG10	0.532248
path_length_l	Adult_brain.genes.annot	ENSG00000115216	2.4317	0.0075138	NRBP1	0.532248
path_length_l	Adult_brain.genes.annot	ENSG00000230991	2.4314	0.0075206	AC092625.1	0.532248
path_length_l	Adult_brain.genes.annot	ENSG00000224141	2.4312	0.0075249	MIR548XHG	0.532248
path_length_l	Adult_brain.genes.annot	ENSG00000253581	2.4304	0.0075412	AC105031.1	0.532248
path_length_l	Adult_brain.genes.annot	ENSG00000232335	2.43	0.0075504	AL354864.1	0.532248
path_length_l	Adult_brain.genes.annot	ENSG00000184575	2.4294	0.0075612	XPOT	0.532248
path_length_l	Adult_brain.genes.annot	ENSG00000146701	2.4293	0.0075638	MDH2	0.532248
path_length_l	Adult_brain.genes.annot	ENSG00000196171	2.4285	0.0075798	OR6K2	0.532248
path_length_l	Adult_brain.genes.annot	ENSG00000084463	2.428	0.0075903	WBP11	0.532248
path_length_l	Adult_brain.genes.annot	ENSG00000233261	2.4274	0.007603	FAM238A	0.532248
path_length_l	Adult_brain.genes.annot	ENSG00000246898	2.4274	0.0076033	LINC00920	0.532248
path_length_l	Adult_brain.genes.annot	ENSG00000273232	2.4269	0.0076146	AC090912.3	0.532248
path_length_l	Adult_brain.genes.annot	ENSG00000114739	2.4266	0.0076199	ACVR2B	0.532248
path_length_global	Midbrain_DA.genes.annot	ENSG00000272141	2.4246	0.0076622	AL390719.2	0.532278
path_length_global	Midbrain_DA.genes.annot	ENSG00000103175	2.4243	0.0076683	WFDC1	0.532278
path_length_global	Midbrain_DA.genes.annot	ENSG00000123447	2.4243	0.00767	TYRL	0.532278
path_length_global	Adult_brain.genes.annot	ENSG00000273650	2.3963	0.0082811	AC100793.4	0.532282
path_length_global	Adult_brain.genes.annot	ENSG00000254212	2.3962	0.0082838	AC009901.2	0.532282
path_length_global	Adult_brain.genes.annot	ENSG00000254759	2.3959	0.0082892	NAP1L1P1	0.532282
path_length_global	Adult_brain.genes.annot	ENSG00000256897	2.3955	0.0082998	AC018410.1	0.532312
ipsilateral_degree_r	ENSG.genes.annot	ENSG00000100121	2.4144	0.0078806	GGTLC2	0.532313
ipsilateral_degree_r	ENSG.genes.annot	ENSG00000196465	2.4118	0.0079381	MYL6B	0.532313
ipsilateral_degree_r	ENSG.genes.annot	ENSG00000100867	2.4117	0.0079397	DHRS2	0.532313
ipsilateral_degree_r	ENSG.genes.annot	ENSG00000197579	2.4112	0.0079511	TOPORS	0.532313
ipsilateral_degree_r	ENSG.genes.annot	ENSG00000172365	2.4102	0.0079717	OR5B2	0.532313
efficiency_global	Midbrain_DA.genes.annot	ENSG00000250118	2.4739	0.0066822	AC114300.1	0.532314
efficiency_global	Midbrain_DA.genes.annot	ENSG00000048052	2.4733	0.0066932	HDAC9	0.532314
efficiency_global	Midbrain_DA.genes.annot	ENSG00000100726	2.4726	0.0067065	TELO2	0.532314
efficiency_global	Midbrain_DA.genes.annot	ENSG00000275609	2.4723	0.0067117	AP000346.3	0.532314
efficiency_l	Adult_brain.genes.annot	ENSG00000113722	2.4334	0.0074791	CDX1	0.532323
path_length_r	Adult_brain.genes.annot	ENSG00000141294	2.3816	0.0086179	LRRC46	0.53235
path_length_r	Adult_brain.genes.annot	ENSG00000065665	2.3814	0.0086247	SEC61A2	0.53235
clustering_global	Midbrain_DA.genes.annot	ENSG00000243352	2.387	0.0084924	RN7SL8P	0.532351
clustering_global	Midbrain_DA.genes.annot	ENSG00000172365	2.3862	0.0085122	OR5B2	0.532351
clustering_global	Midbrain_DA.genes.annot	ENSG00000198736	2.3861	0.008513	MSRB1	0.532351
clustering_global	Midbrain_DA.genes.annot	ENSG00000086205	2.3859	0.0085184	FOLH1	0.532351
clustering_global	Midbrain_DA.genes.annot	ENSG00000259972	2.3859	0.0085189	AC009120.2	0.532351
clustering_r	Fetal_brain.genes.annot	ENSG00000235186	2.5476	0.0054238	AC103563.8	0.532377
clustering_r	Fetal_brain.genes.annot	ENSG00000253202	2.547	0.005432	IGKV3-25	0.532377
ipsilateral_degree_l	Fetal_brain.genes.annot	ENSG00000184741	2.4427	0.0072891	OR5AQ1P	0.532391
ipsilateral_degree_l	Fetal_brain.genes.annot	ENSG00000196782	2.4421	0.0073007	MAML3	0.532391
ipsilateral_degree_l	Fetal_brain.genes.annot	ENSG00000120885	2.4417	0.0073101	clustering	0.532391
ipsilateral_degree_l	Fetal_brain.genes.annot	ENSG00000255152	2.4403	0.0073381	MSH5-SAPCD1	0.532391
ipsilateral_degree_l	Fetal_brain.genes.annot	ENSG00000251450	2.439	0.0073644	RASGRF2-AS1	0.532391
ipsilateral_degree_l	Fetal_brain.genes.annot	ENSG00000180592	2.4385	0.007375	SKIDA1	0.532391
ipsilateral_degree_l	Fetal_brain.genes.annot	ENSG00000230069	2.4376	0.007392	LRRC37A15P	0.532391
ipsilateral_degree_l	Fetal_brain.genes.annot	ENSG00000248971	2.4376	0.007392	KRT8P46	0.532391
ipsilateral_degree_l	Fetal_brain.genes.annot	ENSG00000272072	2.4376	0.0073924	AC004492.1	0.532391
ipsilateral_degree_l	Fetal_brain.genes.annot	ENSG00000234435	2.4374	0.0073977	LINC01432	0.532391
ipsilateral_degree_l	Fetal_brain.genes.annot	ENSG00000196277	2.4372	0.0074	GRM7	0.532391
ipsilateral_degree_l	Fetal_brain.genes.annot	ENSG00000241356	2.4369	0.0074076	OR5G3	0.532391
ipsilateral_degree_l	Fetal_brain.genes.annot	ENSG00000270846	2.4368	0.0074084	AC021171.2	0.532391
contralateral_degree_global	Adult_brain.genes.annot	ENSG00000103653	2.4514	0.0071153	CSK	0.532401
path_length_r	Midbrain_DA.genes.annot	ENSG00000229092	2.373	0.0088216	IGHV3-47	0.532401
path_length_r	Midbrain_DA.genes.annot	ENSG00000227063	2.3729	0.0088243	RPL41P1	0.532401
path_length_r	Midbrain_DA.genes.annot	ENSG00000185885	2.3724	0.0088357	IFITM1	0.532401
path_length_r	Midbrain_DA.genes.annot	ENSG00000262500	2.3723	0.0088379	MAPK8IP1P1	0.532401
path_length_r	Midbrain_DA.genes.annot	ENSG00000260051	2.3716	0.0088557	AL031600.1	0.532401
path_length_r	Midbrain_DA.genes.annot	ENSG00000237423	2.3712	0.0088647	LINC01522	0.532401
path_length_r	Midbrain_DA.genes.annot	ENSG00000255452	2.3712	0.0088652	AC084851.2	0.532401
path_length_r	Midbrain_DA.genes.annot	ENSG00000228998	2.371	0.0088708	AC091167.1	0.532401
path_length_r	Midbrain_DA.genes.annot	ENSG00000180938	2.3706	0.0088805	ZNF572	0.532401
path_length_r	Midbrain_DA.genes.annot	ENSG00000252597	2.3703	0.0088879	RNU7-137P	0.532401
path_length_r	Midbrain_DA.genes.annot	ENSG00000272046	2.37	0.0088932	AL445647.1	0.532401
small_worldness_r	Cortical_Neuron.genes.annot	ENSG00000172073	2.565	0.0051585	TEX37	0.532438
ipsilateral_degree_l	Cortical_Neuron.genes.annot	ENSG00000269466	2.43	0.0075504	H3Y1	0.532445
ipsilateral_degree_l	Cortical_Neuron.genes.annot	ENSG00000258651	2.4296	0.0075572	SEC23A-AS1	0.532445
ipsilateral_degree_l	Cortical_Neuron.genes.annot	ENSG00000212710	2.4293	0.0075635	CTAGE1	0.532445
ipsilateral_degree_l	Cortical_Neuron.genes.annot	ENSG00000229689	2.4292	0.0075659	AC009237.3	0.532445
path_length_global	Midbrain_DA.genes.annot	ENSG00000200982	2.4229	0.0076981	Y_RNA	0.532549
path_length_global	Midbrain_DA.genes.annot	ENSG00000253220	2.4226	0.0077043	AC084116.1	0.532549
path_length_global	Midbrain_DA.genes.annot	ENSG00000201491	2.4223	0.007711	RNU4-75P	0.532549
path_length_global	Midbrain_DA.genes.annot	ENSG00000198468	2.4222	0.0077143	FLVCR1-DT	0.532549
path_length_global	ENSG.genes.annot	ENSG00000174021	2.3654	0.0090051	GNG5	0.532562
path_length_global	ENSG.genes.annot	ENSG00000108799	2.3648	0.0090209	EZH1	0.532562
ipsilateral_degree_global	Midbrain_DA.genes.annot	ENSG00000258099	2.3848	0.0085437	ATXN2-AS	0.532564
ipsilateral_degree_global	Midbrain_DA.genes.annot	ENSG00000255532	2.3844	0.0085532	AC118942.1	0.532564
ipsilateral_degree_global	Midbrain_DA.genes.annot	ENSG00000101082	2.3841	0.0085603	SLA2	0.532564
ipsilateral_degree_global	Midbrain_DA.genes.annot	ENSG00000255268	2.384	0.0085627	AC130364.2	0.532564
contralateral_degree_global	Fetal_brain.genes.annot	ENSG00000175741	2.4517	0.0071096	RWDD4P2	0.532564
contralateral_degree_global	Fetal_brain.genes.annot	ENSG00000226205	2.4513	0.0071168	AC007790.1	0.532564
small_worldness_global	Midbrain_DA.genes.annot	ENSG00000168447	2.3724	0.0088354	SCNN1B	0.532568
small_worldness_global	Cortical_Neuron.genes.annot	ENSG00000199716	2.4383	0.0073775	Y_RNA	0.532579
small_worldness_global	Cortical_Neuron.genes.annot	ENSG00000232793	2.4378	0.0073877	DNAJC19P8	0.532579
small_worldness_global	Cortical_Neuron.genes.annot	ENSG00000220842	2.4374	0.0073958	RPL21P16	0.532579
degree_global	Midbrain_DA.genes.annot	ENSG00000150261	2.3835	0.0085738	OR8K1	0.532626
degree_global	Adult_brain.genes.annot	ENSG00000198502	2.4567	0.0070109	HLA-DRB5	0.53263
degree_global	Adult_brain.genes.annot	ENSG00000180409	2.4567	0.0070113	OR10AA1P	0.53263
degree_global	Adult_brain.genes.annot	ENSG00000258033	2.4566	0.0070123	AC063947.2	0.53263
degree_global	Adult_brain.genes.annot	ENSG00000065413	2.4549	0.0070466	ANKRD44	0.53263
degree_global	Adult_brain.genes.annot	ENSG00000182722	2.4547	0.0070503	SEPHS1P1	0.53263
degree_global	Adult_brain.genes.annot	ENSG00000243352	2.4546	0.0070529	RN7SL8P	0.53263
degree_global	Adult_brain.genes.annot	ENSG00000148584	2.4543	0.0070578	A1CF	0.53263
degree_global	Adult_brain.genes.annot	ENSG00000279498	2.454	0.007064	AL356121.2	0.53263
degree_global	Adult_brain.genes.annot	ENSG00000241506	2.4538	0.0070679	PSMC1P1	0.53263
degree_global	Adult_brain.genes.annot	ENSG00000185847	2.4533	0.0070778	LINC01405	0.53263
degree_global	Midbrain_DA.genes.annot	ENSG00000119042	2.3831	0.0085842	SATB2	0.532645
ipsilateral_degree_r	Fetal_brain.genes.annot	ENSG00000241997	2.6521	0.0039999	RN7SL323P	0.532651
ipsilateral_degree_r	Fetal_brain.genes.annot	ENSG00000205502	2.652	0.0040003	C2CD4B	0.532651
ipsilateral_degree_r	Fetal_brain.genes.annot	ENSG00000216045	2.6516	0.0040059	AL356693.1	0.532651
ipsilateral_degree_r	Fetal_brain.genes.annot	ENSG00000270712	2.6513	0.0040091	AL591222.2	0.532651
ipsilateral_degree_r	Fetal_brain.genes.annot	ENSG00000055917	2.6503	0.0040204	PUM2	0.532651
ipsilateral_degree_r	Fetal_brain.genes.annot	ENSG00000243806	2.6499	0.0040254	RPL7P18	0.532651
clustering_r	Adult_brain.genes.annot	ENSG00000164251	2.6453	0.0040813	F2RL1	0.532675
clustering_r	Adult_brain.genes.annot	ENSG00000168300	2.6442	0.0040942	PCMTD1	0.532675
clustering_r	Adult_brain.genes.annot	ENSG00000235563	2.6441	0.0040949	AL445183.2	0.532675
clustering_r	Adult_brain.genes.annot	ENSG00000086205	2.6427	0.0041122	FOLH1	0.532675
clustering_r	Adult_brain.genes.annot	ENSG00000123411	2.6405	0.0041394	IKZF4	0.532675
clustering_r	Adult_brain.genes.annot	ENSG00000115526	2.6402	0.0041424	CHST10	0.532675
clustering_r	Adult_brain.genes.annot	ENSG00000116260	2.6402	0.0041431	QSOX1	0.532675
clustering_r	Adult_brain.genes.annot	ENSG00000136960	2.6398	0.0041476	ENPP2	0.532675
clustering_r	Adult_brain.genes.annot	ENSG00000228086	2.6388	0.00416	AL589990.1	0.532675
clustering_r	Adult_brain.genes.annot	ENSG00000261382	2.6381	0.0041689	AC091962.1	0.532675
clustering_r	Adult_brain.genes.annot	ENSG00000143870	2.6369	0.0041834	PDIA6	0.532675
clustering_r	Adult_brain.genes.annot	ENSG00000217716	2.6344	0.0042149	RPS10P3	0.532675
clustering_r	Adult_brain.genes.annot	ENSG00000260166	2.6342	0.0042171	AC134312.3	0.532675
clustering_r	Adult_brain.genes.annot	ENSG00000279739	2.6341	0.0042179	AC011369.2	0.532675
clustering_r	Adult_brain.genes.annot	ENSG00000253687	2.632	0.004244	AC008456.1	0.532675
clustering_r	Adult_brain.genes.annot	ENSG00000254325	2.6301	0.0042677	AC018607.1	0.532675
clustering_r	Adult_brain.genes.annot	ENSG00000115221	2.6283	0.0042906	ITGB6	0.532675
clustering_r	Adult_brain.genes.annot	ENSG00000252743	2.6282	0.0042922	RNU6-850P	0.532675
clustering_r	Adult_brain.genes.annot	ENSG00000236663	2.6277	0.0042982	FRGCA	0.532675
clustering_r	Adult_brain.genes.annot	ENSG00000114796	2.626	0.0043192	KLHL24	0.532675
clustering_r	Adult_brain.genes.annot	ENSG00000238988	2.6253	0.0043288	snoU13	0.532675
clustering_r	Adult_brain.genes.annot	ENSG00000244640	2.6248	0.0043345	AC096922.1	0.532675
clustering_r	Adult_brain.genes.annot	ENSG00000239191	2.6243	0.0043416	snoU13	0.532675
clustering_r	Adult_brain.genes.annot	ENSG00000180083	2.6236	0.0043499	WFDC11	0.532675
clustering_r	Adult_brain.genes.annot	ENSG00000235361	2.6236	0.0043501	AC016292.1	0.532675
clustering_r	Adult_brain.genes.annot	ENSG00000233397	2.6232	0.0043558	AC008063.1	0.532675
clustering_r	Adult_brain.genes.annot	ENSG00000202491	2.6227	0.0043624	RNU6-716P	0.532675
clustering_r	Adult_brain.genes.annot	ENSG00000181786	2.6223	0.0043664	ACTL9	0.532675
clustering_r	Adult_brain.genes.annot	ENSG00000186141	2.6223	0.0043668	POLR3C	0.532675
clustering_r	Adult_brain.genes.annot	ENSG00000255703	2.6217	0.0043741	AC127070.3	0.532675
clustering_r	Adult_brain.genes.annot	ENSG00000224674	2.6217	0.0043751	EIF3EP2	0.532675
clustering_r	Adult_brain.genes.annot	ENSG00000163106	2.6212	0.0043809	HPGDS	0.532675
clustering_global	Midbrain_DA.genes.annot	ENSG00000215375	2.3849	0.0085428	MYL5	0.532682
clustering_global	Midbrain_DA.genes.annot	ENSG00000231849	2.3848	0.0085444	UBE2V2P4	0.532682
clustering_l	Cortical_Neuron.genes.annot	ENSG00000007520	2.4647	0.0068555	TSR3	0.532692
clustering_l	Cortical_Neuron.genes.annot	ENSG00000168827	2.4641	0.0068687	GFM1	0.532692
clustering_l	Cortical_Neuron.genes.annot	ENSG00000104936	2.4635	0.0068796	DMPK	0.532692
clustering_l	Cortical_Neuron.genes.annot	ENSG00000260390	2.4634	0.0068814	AL360014.1	0.532692
clustering_l	Cortical_Neuron.genes.annot	ENSG00000235663	2.463	0.0068888	SAPCD1-AS1	0.532692
clustering_l	Cortical_Neuron.genes.annot	ENSG00000244061	2.4628	0.0068919	AC093278.1	0.532692
clustering_l	Cortical_Neuron.genes.annot	ENSG00000126391	2.4628	0.0068933	FRMD8	0.532692
clustering_l	Cortical_Neuron.genes.annot	ENSG00000252269	2.4619	0.0069094	RNU4ATAC12P	0.532692
clustering_l	Cortical_Neuron.genes.annot	ENSG00000206728	2.4617	0.0069144	Y_RNA	0.532692
clustering_l	Cortical_Neuron.genes.annot	ENSG00000240051	2.4608	0.0069316	RPL23AP10	0.532692
clustering_l	Cortical_Neuron.genes.annot	ENSG00000228078	2.4604	0.0069392	HLA-U	0.532692
clustering_l	Cortical_Neuron.genes.annot	ENSG00000254134	2.4602	0.006942	IGHVII-74-1	0.532692
degree_global	Fetal_brain.genes.annot	ENSG00000248236	2.4401	0.0073419	AC008837.1	0.532714
clustering_global	Fetal_brain.genes.annot	ENSG00000204642	2.4375	0.0073947	HLA-F	0.532746
clustering_global	Fetal_brain.genes.annot	ENSG00000134825	2.4368	0.0074084	TMEM258	0.532746
clustering_global	Fetal_brain.genes.annot	ENSG00000087085	2.4365	0.0074144	ACHE	0.532746
clustering_global	Fetal_brain.genes.annot	ENSG00000236457	2.4351	0.0074434	AC090617.1	0.532746
clustering_global	Fetal_brain.genes.annot	ENSG00000232380	2.4349	0.0074483	ZDHHC20P4	0.532746
clustering_global	Fetal_brain.genes.annot	ENSG00000108599	2.4348	0.0074495	AKAP10	0.532746
clustering_global	Fetal_brain.genes.annot	ENSG00000254645	2.4346	0.0074539	AC087379.1	0.532746
clustering_r	Adult_brain.genes.annot	ENSG00000253955	2.6204	0.0043917	AC008663.2	0.532755
degree_global	Fetal_brain.genes.annot	ENSG00000237941	2.4394	0.0073565	KCNQ1DN	0.532768
degree_global	Fetal_brain.genes.annot	ENSG00000239323	2.4384	0.0073753	AL163973.1	0.532768
degree_global	Fetal_brain.genes.annot	ENSG00000243089	2.438	0.0073841	AC107029.1	0.532768
degree_global	Fetal_brain.genes.annot	ENSG00000156802	2.4379	0.0073858	ATAD2	0.532768
degree_global	Fetal_brain.genes.annot	ENSG00000226205	2.4372	0.0073997	AC007790.1	0.532768
degree_global	Fetal_brain.genes.annot	ENSG00000271569	2.4371	0.0074035	IGKV1OR2-6	0.532768
path_length_global	Cortical_Neuron.genes.annot	ENSG00000068697	2.552	0.005355	LAPTM4A	0.532868
small_worldness_l	Fetal_brain.genes.annot	ENSG00000248422	2.4964	0.0062734	AC233724.3	0.532873
small_worldness_l	Fetal_brain.genes.annot	ENSG00000198855	2.4961	0.006279	FICD	0.532873
ipsilateral_degree_r	Midbrain_DA.genes.annot	ENSG00000199730	2.3992	0.0082146	RN7SKP95	0.532873
ipsilateral_degree_r	Midbrain_DA.genes.annot	ENSG00000140986	2.3975	0.0082533	RPL3L	0.532873
ipsilateral_degree_r	Midbrain_DA.genes.annot	ENSG00000147465	2.3975	0.0082548	STAR	0.532873
ipsilateral_degree_r	Midbrain_DA.genes.annot	ENSG00000114796	2.3974	0.0082563	KLHL24	0.532873
ipsilateral_degree_r	Midbrain_DA.genes.annot	ENSG00000279207	2.3961	0.0082847	AC015813.6	0.532873
ipsilateral_degree_r	Midbrain_DA.genes.annot	ENSG00000213683	2.3961	0.008286	AC002056.1	0.532873
ipsilateral_degree_r	Midbrain_DA.genes.annot	ENSG00000085563	2.3958	0.0082919	ABCB1	0.532873
ipsilateral_degree_r	Midbrain_DA.genes.annot	ENSG00000200086	2.3958	0.0082931	RNU6-433P	0.532873
ipsilateral_degree_r	Midbrain_DA.genes.annot	ENSG00000269729	2.3951	0.0083085	AC006262.2	0.532873
ipsilateral_degree_r	Midbrain_DA.genes.annot	ENSG00000057149	2.3946	0.0083196	SERPINB3	0.532873
ipsilateral_degree_r	Midbrain_DA.genes.annot	ENSG00000049883	2.3943	0.0083251	PTCD2	0.532873
ipsilateral_degree_r	Midbrain_DA.genes.annot	ENSG00000231849	2.3943	0.0083252	UBE2V2P4	0.532873
small_worldness_global	Adult_brain.genes.annot	ENSG00000011143	2.4661	0.0068295	MKS1	0.532876
small_worldness_global	Adult_brain.genes.annot	ENSG00000263725	2.4657	0.0068376	FTLP13	0.532876
path_length_r	Fetal_brain.genes.annot	ENSG00000213967	2.5283	0.0057314	ZNF726	0.532888
efficiency_r	Midbrain_DA.genes.annot	ENSG00000236960	2.4384	0.0073758	AL354695.1	0.532896
degree_global	Midbrain_DA.genes.annot	ENSG00000280244	2.3821	0.0086082	AL512356.3	0.532904
degree_global	Midbrain_DA.genes.annot	ENSG00000186432	2.3819	0.0086118	KPNA4	0.532904
degree_global	Midbrain_DA.genes.annot	ENSG00000185201	2.3816	0.0086187	IFITM2	0.532904
small_worldness_global	Adult_brain.genes.annot	ENSG00000177300	2.465	0.0068505	CLDN22	0.532908
small_worldness_global	Adult_brain.genes.annot	ENSG00000143870	2.4646	0.0068583	PDIA6	0.532908
efficiency_l	Fetal_brain.genes.annot	ENSG00000154222	2.438	0.0073852	CC2D1B	0.532911
ipsilateral_degree_l	Midbrain_DA.genes.annot	ENSG00000108518	2.3362	0.0097415	PFN1	0.532913
ipsilateral_degree_l	Midbrain_DA.genes.annot	ENSG00000105784	2.3359	0.0097471	RUNDC3B	0.532913
ipsilateral_degree_l	Midbrain_DA.genes.annot	ENSG00000225280	2.3355	0.0097577	AL158013.1	0.532913
ipsilateral_degree_l	Midbrain_DA.genes.annot	ENSG00000250786	2.3354	0.0097606	SNHG18	0.532913
path_length_r	Fetal_brain.genes.annot	ENSG00000226983	2.5272	0.0057492	LINC01692	0.532926
path_length_r	Fetal_brain.genes.annot	ENSG00000226812	2.527	0.0057521	AL117382.2	0.532926
ipsilateral_degree_global	ENSG.genes.annot	ENSG00000167414	2.3769	0.0087286	GNG8	0.532953
contralateral_degree_global	Midbrain_DA.genes.annot	ENSG00000230328	2.3803	0.0086499	AL359893.1	0.532959
contralateral_degree_global	Fetal_brain.genes.annot	ENSG00000146070	2.4504	0.0071339	PLA2G7	0.532971
contralateral_degree_global	Fetal_brain.genes.annot	ENSG00000108599	2.4489	0.0071648	AKAP10	0.532971
contralateral_degree_global	Fetal_brain.genes.annot	ENSG00000136854	2.4488	0.0071659	STXBP1	0.532971
contralateral_degree_global	Fetal_brain.genes.annot	ENSG00000239048	2.4477	0.0071879	AC008706.1	0.532971
contralateral_degree_global	Fetal_brain.genes.annot	ENSG00000261320	2.4475	0.0071928	AC009061.1	0.532971
contralateral_degree_global	Fetal_brain.genes.annot	ENSG00000130518	2.447	0.0072035	IQCN	0.532971
contralateral_degree_global	Fetal_brain.genes.annot	ENSG00000264345	2.4454	0.007234	LINC01894	0.532971
contralateral_degree_global	Fetal_brain.genes.annot	ENSG00000253714	2.4452	0.0072395	IGHVII-53-1	0.532971
contralateral_degree_global	Fetal_brain.genes.annot	ENSG00000139044	2.4437	0.0072679	B4GALNT3	0.532971
contralateral_degree_global	Fetal_brain.genes.annot	ENSG00000181903	2.4435	0.0072725	OR4C6	0.532971
contralateral_degree_global	Fetal_brain.genes.annot	ENSG00000273958	2.4426	0.0072903	AC009560.1	0.532971
contralateral_degree_global	Fetal_brain.genes.annot	ENSG00000065413	2.4424	0.007295	ANKRD44	0.532971
contralateral_degree_global	Fetal_brain.genes.annot	ENSG00000212383	2.4422	0.0072988	SNORA48	0.532971
contralateral_degree_global	Fetal_brain.genes.annot	ENSG00000207060	2.4418	0.0073076	RNU6-480P	0.532971
contralateral_degree_global	Fetal_brain.genes.annot	ENSG00000168634	2.4416	0.0073114	WFDC13	0.532971
contralateral_degree_global	Fetal_brain.genes.annot	ENSG00000277831	2.4406	0.007332	AL138960.1	0.532971
contralateral_degree_global	Fetal_brain.genes.annot	ENSG00000259428	2.4402	0.0073406	HMGB3P26	0.532971
contralateral_degree_global	Fetal_brain.genes.annot	ENSG00000106511	2.4401	0.0073407	MEOX2	0.532971
contralateral_degree_global	Fetal_brain.genes.annot	ENSG00000257815	2.4399	0.0073459	CNOT2-DT	0.532971
contralateral_degree_global	Fetal_brain.genes.annot	ENSG00000270061	2.4385	0.0073751	AC068790.5	0.532971
contralateral_degree_global	Fetal_brain.genes.annot	ENSG00000119599	2.4384	0.0073759	DCAF4	0.532971
contralateral_degree_global	Fetal_brain.genes.annot	ENSG00000087085	2.4382	0.0073806	ACHE	0.532971
contralateral_degree_global	Fetal_brain.genes.annot	ENSG00000222326	2.438	0.007384	MIR1908	0.532971
contralateral_degree_global	Fetal_brain.genes.annot	ENSG00000142677	2.4374	0.007397	IL22RA1	0.532971
contralateral_degree_global	Fetal_brain.genes.annot	ENSG00000160396	2.4374	0.0073973	HIPK4	0.532971
contralateral_degree_global	Fetal_brain.genes.annot	ENSG00000212643	2.4361	0.0074226	ZRSR2P1	0.532971
contralateral_degree_global	Fetal_brain.genes.annot	ENSG00000273084	2.4359	0.0074276	AC092171.5	0.532971
contralateral_degree_global	Fetal_brain.genes.annot	ENSG00000234432	2.4359	0.0074276	AC092171.3	0.532971
contralateral_degree_global	Fetal_brain.genes.annot	ENSG00000272918	2.4356	0.0074333	AC005070.3	0.532971
contralateral_degree_global	Fetal_brain.genes.annot	ENSG00000228998	2.4353	0.0074396	AC091167.1	0.532971
contralateral_degree_global	Fetal_brain.genes.annot	ENSG00000226668	2.4352	0.0074415	AL136981.1	0.532971
contralateral_degree_global	Fetal_brain.genes.annot	ENSG00000180938	2.435	0.0074469	ZNF572	0.532971
small_worldness_r	Midbrain_DA.genes.annot	ENSG00000124205	2.4347	0.0074523	EDN3	0.53298
small_worldness_r	Midbrain_DA.genes.annot	ENSG00000125637	2.4344	0.0074578	PSD4	0.53298
efficiency_l	Fetal_brain.genes.annot	ENSG00000251609	2.4371	0.0074036	SETP12	0.532985
efficiency_l	Fetal_brain.genes.annot	ENSG00000241866	2.4364	0.0074182	RN7SL401P	0.532985
efficiency_l	Fetal_brain.genes.annot	ENSG00000258876	2.4362	0.0074218	TGFB3-AS1	0.532985
efficiency_l	Fetal_brain.genes.annot	ENSG00000250576	2.4359	0.0074268	AC012629.1	0.532985
path_length_l	Fetal_brain.genes.annot	ENSG00000105649	2.566	0.0051441	RAB3A	0.532998
ipsilateral_degree_l	Cortical_Neuron.genes.annot	ENSG00000156256	2.4282	0.0075862	USP16	0.533015
ipsilateral_degree_l	Cortical_Neuron.genes.annot	ENSG00000153113	2.4277	0.0075971	CAST	0.533015
ipsilateral_degree_l	Cortical_Neuron.genes.annot	ENSG00000278864	2.427	0.0076115	AC055811.4	0.533015
ipsilateral_degree_l	Cortical_Neuron.genes.annot	ENSG00000126391	2.4269	0.0076145	FRMD8	0.533015
efficiency_global	Fetal_brain.genes.annot	ENSG00000253860	2.5201	0.0058652	IGKV3-34	0.533021
efficiency_global	Fetal_brain.genes.annot	ENSG00000254764	2.5194	0.0058774	TRIM53CP	0.533021
efficiency_global	Fetal_brain.genes.annot	ENSG00000257308	2.5182	0.0058985	AC090017.1	0.533021
efficiency_global	Fetal_brain.genes.annot	ENSG00000226526	2.5181	0.005899	AL049569.1	0.533021
efficiency_global	Fetal_brain.genes.annot	ENSG00000132153	2.5176	0.0059079	DHX30	0.533021
efficiency_global	Fetal_brain.genes.annot	ENSG00000265709	2.517	0.0059177	AC019046.1	0.533021
efficiency_global	Fetal_brain.genes.annot	ENSG00000231849	2.517	0.0059187	UBE2V2P4	0.533021
efficiency_global	Fetal_brain.genes.annot	ENSG00000279243	2.5169	0.0059195	LINC02736	0.533021
efficiency_global	Fetal_brain.genes.annot	ENSG00000269466	2.516	0.0059348	H3Y1	0.533021
efficiency_global	Fetal_brain.genes.annot	ENSG00000274719	2.5157	0.0059393	AC012653.2	0.533021
efficiency_global	Fetal_brain.genes.annot	ENSG00000240051	2.5156	0.0059418	RPL23AP10	0.533021
efficiency_global	Fetal_brain.genes.annot	ENSG00000247131	2.5145	0.0059594	AC025263.1	0.533021
efficiency_global	Fetal_brain.genes.annot	ENSG00000279845	2.5139	0.0059704	AC097372.2	0.533021
efficiency_global	Fetal_brain.genes.annot	ENSG00000172073	2.513	0.0059852	TEX37	0.533021
efficiency_global	Fetal_brain.genes.annot	ENSG00000180938	2.5123	0.0059972	ZNF572	0.533021
efficiency_global	Fetal_brain.genes.annot	ENSG00000279207	2.5121	0.0060006	AC015813.6	0.533021
efficiency_global	Fetal_brain.genes.annot	ENSG00000175550	2.5114	0.0060124	DRAP1	0.533021
efficiency_global	Fetal_brain.genes.annot	ENSG00000254910	2.511	0.0060188	AC136475.2	0.533021
efficiency_global	Fetal_brain.genes.annot	ENSG00000204290	2.5099	0.006038	BTNL2	0.533021
efficiency_global	Fetal_brain.genes.annot	ENSG00000251182	2.5097	0.0060416	LINC02497	0.533021
efficiency_global	Fetal_brain.genes.annot	ENSG00000124762	2.5079	0.0060728	CDKN1A	0.533021
efficiency_global	Fetal_brain.genes.annot	ENSG00000259228	2.5074	0.0060805	HNRNPA1P62	0.533021
efficiency_global	Fetal_brain.genes.annot	ENSG00000182315	2.5074	0.0060807	MBD3L3	0.533021
efficiency_global	Fetal_brain.genes.annot	ENSG00000078081	2.5067	0.0060926	LAMP3	0.533021
efficiency_global	Fetal_brain.genes.annot	ENSG00000240761	2.5067	0.0060933	AC098831.1	0.533021
efficiency_global	Fetal_brain.genes.annot	ENSG00000275953	2.5064	0.006098	AL359535.1	0.533021
efficiency_global	Fetal_brain.genes.annot	ENSG00000248223	2.5064	0.0060981	AC026785.2	0.533021
clustering_l	Fetal_brain.genes.annot	ENSG00000284543	2.4644	0.0068631	LINC01226	0.533033
clustering_l	Fetal_brain.genes.annot	ENSG00000104936	2.4635	0.0068796	DMPK	0.533033
clustering_l	Fetal_brain.genes.annot	ENSG00000260390	2.4634	0.0068814	AL360014.1	0.533033
clustering_l	Fetal_brain.genes.annot	ENSG00000235663	2.463	0.0068888	SAPCD1-AS1	0.533033
clustering_l	Fetal_brain.genes.annot	ENSG00000180806	2.463	0.0068897	HOXC9	0.533033
small_worldness_l	Midbrain_DA.genes.annot	ENSG00000127948	2.4316	0.0075166	POR	0.533054
small_worldness_l	Midbrain_DA.genes.annot	ENSG00000203546	2.4314	0.0075206	AL139353.1	0.533054
small_worldness_l	Midbrain_DA.genes.annot	ENSG00000241744	2.4313	0.0075226	AC079953.1	0.533054
small_worldness_l	Midbrain_DA.genes.annot	ENSG00000123447	2.4297	0.0075548	TYRL	0.533054
small_worldness_l	Midbrain_DA.genes.annot	ENSG00000229043	2.4297	0.0075557	AC091729.3	0.533054
small_worldness_l	Midbrain_DA.genes.annot	ENSG00000214922	2.4295	0.0075596	HLA-F-AS1	0.533054
small_worldness_l	Midbrain_DA.genes.annot	ENSG00000255232	2.4295	0.0075599	AC087441.3	0.533054
clustering_global	Fetal_brain.genes.annot	ENSG00000252680	2.4335	0.0074776	RNA5SP449	0.533087
clustering_global	Fetal_brain.genes.annot	ENSG00000276075	2.4326	0.007496	AC027682.6	0.533087
clustering_global	Fetal_brain.genes.annot	ENSG00000196504	2.4315	0.007518	PRPF40A	0.533087
clustering_global	Fetal_brain.genes.annot	ENSG00000229427	2.4315	0.0075184	ANKRD26P4	0.533087
clustering_global	Fetal_brain.genes.annot	ENSG00000224689	2.4312	0.007524	ZNF812P	0.533087
clustering_global	Fetal_brain.genes.annot	ENSG00000138439	2.4311	0.0075262	FAM117B	0.533087
clustering_global	Fetal_brain.genes.annot	ENSG00000251875	2.4309	0.0075297	RNU5F-2P	0.533087
efficiency_l	Adult_brain.genes.annot	ENSG00000105186	2.4322	0.0075029	ANKRD27	0.533114
efficiency_l	Adult_brain.genes.annot	ENSG00000255947	2.4319	0.0075105	AP002754.2	0.533114
ipsilateral_degree_l	Fetal_brain.genes.annot	ENSG00000241997	2.4355	0.0074358	RN7SL323P	0.533132
ipsilateral_degree_l	Fetal_brain.genes.annot	ENSG00000270006	2.4353	0.007439	AC010531.6	0.533132
path_length_l	Adult_brain.genes.annot	ENSG00000127585	2.4255	0.0076429	FBXL16	0.533146
ipsilateral_degree_l	Cortical_Neuron.genes.annot	ENSG00000106511	2.4252	0.0076496	MEOX2	0.533155
ipsilateral_degree_l	Cortical_Neuron.genes.annot	ENSG00000158055	2.4247	0.0076597	GRHL3	0.533155
ipsilateral_degree_l	Cortical_Neuron.genes.annot	ENSG00000259468	2.4244	0.0076666	AC079203.2	0.533155
ipsilateral_degree_l	Cortical_Neuron.genes.annot	ENSG00000264676	2.4242	0.0076716	RN7SL204P	0.533155
ipsilateral_degree_l	Cortical_Neuron.genes.annot	ENSG00000238026	2.4235	0.0076856	AC117434.1	0.533155
ipsilateral_degree_l	Cortical_Neuron.genes.annot	ENSG00000182768	2.4235	0.0076867	NGRN	0.533155
ipsilateral_degree_l	Cortical_Neuron.genes.annot	ENSG00000120903	2.4234	0.0076874	CHRNA2	0.533155
efficiency_l	Fetal_brain.genes.annot	ENSG00000225124	2.4343	0.0074605	RPL23AP36	0.533161
efficiency_l	Fetal_brain.genes.annot	ENSG00000134996	2.4341	0.007465	OSTF1	0.533161
efficiency_l	Fetal_brain.genes.annot	ENSG00000234435	2.433	0.0074878	LINC01432	0.533161
efficiency_l	Fetal_brain.genes.annot	ENSG00000164327	2.4328	0.0074911	RICTOR	0.533161
efficiency_l	Fetal_brain.genes.annot	ENSG00000250613	2.4327	0.0074926	AC110768.2	0.533161
efficiency_l	Fetal_brain.genes.annot	ENSG00000173852	2.4326	0.0074957	DPY19L1	0.533161
efficiency_l	Fetal_brain.genes.annot	ENSG00000246082	2.4324	0.0075003	NUDT16P1	0.533161
ipsilateral_degree_r	Fetal_brain.genes.annot	ENSG00000272275	2.6473	0.004057	AC092687.3	0.533174
ipsilateral_degree_r	Fetal_brain.genes.annot	ENSG00000123447	2.6472	0.0040584	TYRL	0.533174
ipsilateral_degree_r	Fetal_brain.genes.annot	ENSG00000066279	2.6471	0.0040598	ASPM	0.533174
ipsilateral_degree_r	Midbrain_DA.genes.annot	ENSG00000229391	2.3934	0.0083454	HLA-DRB6	0.533179
ipsilateral_degree_r	Midbrain_DA.genes.annot	ENSG00000277214	2.3932	0.0083502	AC009159.2	0.533179
small_worldness_l	Cortical_Neuron.genes.annot	ENSG00000174982	2.4336	0.0074752	OR4S2	0.53319
ipsilateral_degree_l	Midbrain_DA.genes.annot	ENSG00000258875	2.3348	0.0097781	AL135818.1	0.533201
ipsilateral_degree_l	Midbrain_DA.genes.annot	ENSG00000233579	2.3344	0.0097861	KRT8P15	0.533201
degree_global	Fetal_brain.genes.annot	ENSG00000266976	2.4363	0.00742	AC079466.1	0.533203
degree_global	Fetal_brain.genes.annot	ENSG00000196301	2.4356	0.0074332	HLA-DRB9	0.533203
degree_global	Fetal_brain.genes.annot	ENSG00000153113	2.4353	0.00744	CAST	0.533203
clustering_l	Fetal_brain.genes.annot	ENSG00000236892	2.4623	0.0069022	AL357833.1	0.533215
ipsilateral_degree_r	Fetal_brain.genes.annot	ENSG00000226124	2.645	0.0040842	FTCDNL1	0.533232
ipsilateral_degree_r	Fetal_brain.genes.annot	ENSG00000111716	2.6445	0.0040904	LDHB	0.533232
ipsilateral_degree_r	Fetal_brain.genes.annot	ENSG00000243675	2.6445	0.0040907	AC080013.2	0.533232
efficiency_global	Cortical_Neuron.genes.annot	ENSG00000250540	2.5017	0.0061793	AC104685.1	0.533243
small_worldness_l	Cortical_Neuron.genes.annot	ENSG00000203546	2.4314	0.0075206	AL139353.1	0.533245
small_worldness_l	Cortical_Neuron.genes.annot	ENSG00000231300	2.4313	0.0075217	EZH2P1	0.533245
small_worldness_l	Cortical_Neuron.genes.annot	ENSG00000172139	2.4303	0.0075437	SLC9C1	0.533245
small_worldness_l	Cortical_Neuron.genes.annot	ENSG00000253542	2.4292	0.0075662	SDR16C6P	0.533245
small_worldness_l	Cortical_Neuron.genes.annot	ENSG00000247077	2.4282	0.0075874	PGAM5	0.533245
small_worldness_l	Cortical_Neuron.genes.annot	ENSG00000115694	2.4281	0.00759	STK25	0.533245
small_worldness_l	Cortical_Neuron.genes.annot	ENSG00000149485	2.4278	0.0075944	FADS1	0.533245
small_worldness_l	Cortical_Neuron.genes.annot	ENSG00000164756	2.4277	0.0075972	SLC30A8	0.533245
small_worldness_l	Cortical_Neuron.genes.annot	ENSG00000118412	2.4272	0.0076077	CASP8AP2	0.533245
small_worldness_l	Cortical_Neuron.genes.annot	ENSG00000200209	2.4271	0.0076091	Y_RNA	0.533245
small_worldness_l	Cortical_Neuron.genes.annot	ENSG00000112242	2.4269	0.0076134	E2F3	0.533245
small_worldness_l	Cortical_Neuron.genes.annot	ENSG00000250041	2.4257	0.00764	AC069360.1	0.533245
small_worldness_l	Cortical_Neuron.genes.annot	ENSG00000116544	2.4256	0.0076411	DLGAP3	0.533245
small_worldness_l	Cortical_Neuron.genes.annot	ENSG00000223791	2.4254	0.0076452	UBE2E1-AS1	0.533245
small_worldness_l	Cortical_Neuron.genes.annot	ENSG00000205044	2.4254	0.0076463	AC027369.1	0.533245
small_worldness_l	Cortical_Neuron.genes.annot	ENSG00000279311	2.4249	0.0076563	AC092999.1	0.533245
small_worldness_l	Cortical_Neuron.genes.annot	ENSG00000213525	2.4249	0.0076565	FAM32CP	0.533245
small_worldness_l	Cortical_Neuron.genes.annot	ENSG00000171903	2.4248	0.0076583	CYP4F11	0.533245
clustering_l	Cortical_Neuron.genes.annot	ENSG00000242547	2.4594	0.0069594	RN7SL169P	0.53325
degree_global	Adult_brain.genes.annot	ENSG00000233677	2.4523	0.0070966	DDX39BP1	0.533281
small_worldness_global	Adult_brain.genes.annot	ENSG00000238390	2.4638	0.0068734	SNORA81	0.533293
path_length_global	Fetal_brain.genes.annot	ENSG00000160208	2.5116	0.0060085	RRP1B	0.533297
path_length_global	Fetal_brain.genes.annot	ENSG00000233017	2.5116	0.0060099	AL121832.1	0.533297
ipsilateral_degree_r	Midbrain_DA.genes.annot	ENSG00000252623	2.3927	0.0083622	RNA5SP481	0.5333
path_length_r	Fetal_brain.genes.annot	ENSG00000226875	2.5249	0.0057871	ZNF877P	0.533314
path_length_r	Fetal_brain.genes.annot	ENSG00000235078	2.5239	0.0058022	AC231981.1	0.533314
path_length_r	Fetal_brain.genes.annot	ENSG00000267106	2.5227	0.0058234	ZNF561-AS1	0.533314
path_length_r	Fetal_brain.genes.annot	ENSG00000279040	2.5226	0.005824	AC090617.6	0.533314
path_length_r	Fetal_brain.genes.annot	ENSG00000267298	2.5226	0.0058245	AC006116.6	0.533314
path_length_r	Fetal_brain.genes.annot	ENSG00000103199	2.5225	0.0058259	ZNF500	0.533314
path_length_r	Fetal_brain.genes.annot	ENSG00000138443	2.5223	0.0058302	ABI2	0.533314
path_length_r	Fetal_brain.genes.annot	ENSG00000254834	2.5218	0.0058375	OR5M10	0.533314
clustering_l	Fetal_brain.genes.annot	ENSG00000206728	2.4617	0.0069144	Y_RNA	0.533373
small_worldness_r	Cortical_Neuron.genes.annot	ENSG00000234645	2.5635	0.0051809	YWHAEP5	0.533405
small_worldness_r	Cortical_Neuron.genes.annot	ENSG00000125266	2.5612	0.0052152	EFNB2	0.533405
small_worldness_r	Cortical_Neuron.genes.annot	ENSG00000270896	2.5606	0.0052247	AL645939.4	0.533405
small_worldness_r	Cortical_Neuron.genes.annot	ENSG00000280219	2.5603	0.0052298	AC093908.1	0.533405
small_worldness_r	Cortical_Neuron.genes.annot	ENSG00000221176	2.5587	0.0052533	MIR1207	0.533405
small_worldness_r	Cortical_Neuron.genes.annot	ENSG00000271852	2.5579	0.005266	SNORD11B	0.533405
small_worldness_r	Cortical_Neuron.genes.annot	ENSG00000233392	2.5578	0.0052665	AC104809.2	0.533405
small_worldness_r	Cortical_Neuron.genes.annot	ENSG00000251723	2.5574	0.0052729	RNU6-357P	0.533405
small_worldness_r	Cortical_Neuron.genes.annot	ENSG00000170236	2.5571	0.0052768	USP50	0.533405
small_worldness_r	Cortical_Neuron.genes.annot	ENSG00000228682	2.5568	0.0052823	RP11-439L8.3	0.533405
small_worldness_r	Cortical_Neuron.genes.annot	ENSG00000280144	2.5568	0.0052825	AC073308.1	0.533405
small_worldness_r	Cortical_Neuron.genes.annot	ENSG00000230417	2.556	0.0052944	LINC00595	0.533405
small_worldness_r	Cortical_Neuron.genes.annot	ENSG00000275805	2.5556	0.0052996	AC090206.1	0.533405
small_worldness_global	Adult_brain.genes.annot	ENSG00000263490	2.4631	0.0068873	RN7SL155P	0.533411
small_worldness_global	Adult_brain.genes.annot	ENSG00000198491	2.4626	0.0068967	AC007920.1	0.533411
small_worldness_global	Adult_brain.genes.annot	ENSG00000260602	2.4617	0.0069132	HMGN2P40	0.533411
small_worldness_global	Adult_brain.genes.annot	ENSG00000008988	2.4611	0.0069255	RPS20	0.533411
small_worldness_global	Adult_brain.genes.annot	ENSG00000232740	2.4611	0.0069257	LINC01826	0.533411
ipsilateral_degree_l	Midbrain_DA.genes.annot	ENSG00000246082	2.3336	0.0098081	NUDT16P1	0.533427
ipsilateral_degree_l	Midbrain_DA.genes.annot	ENSG00000235563	2.3333	0.0098168	AL445183.2	0.533427
ipsilateral_degree_l	Midbrain_DA.genes.annot	ENSG00000184954	2.3331	0.0098206	OR6C70	0.533427
small_worldness_l	Cortical_Neuron.genes.annot	ENSG00000174808	2.4242	0.0076712	BTC	0.533437
clustering_l	Cortical_Neuron.genes.annot	ENSG00000198393	2.4561	0.0070229	ZNF26	0.533446
clustering_l	Cortical_Neuron.genes.annot	ENSG00000204632	2.4557	0.0070312	HLA-G	0.533446
clustering_l	Cortical_Neuron.genes.annot	ENSG00000185019	2.4552	0.0070402	UBOX5	0.533446
clustering_l	Cortical_Neuron.genes.annot	ENSG00000258136	2.4526	0.0070907	AC007622.2	0.533446
clustering_l	Cortical_Neuron.genes.annot	ENSG00000229689	2.4518	0.0071062	AC009237.3	0.533446
clustering_l	Cortical_Neuron.genes.annot	ENSG00000151079	2.4514	0.0071147	KCNA6	0.533446
clustering_l	Cortical_Neuron.genes.annot	ENSG00000283142	2.4513	0.0071167	AL049767.1	0.533446
clustering_l	Cortical_Neuron.genes.annot	ENSG00000249519	2.4512	0.0071182	LINC01438	0.533446
clustering_l	Cortical_Neuron.genes.annot	ENSG00000183780	2.4511	0.0071208	SLC35F3	0.533446
clustering_l	Cortical_Neuron.genes.annot	ENSG00000264801	2.451	0.0071235	ERVFRD-3	0.533446
clustering_l	Cortical_Neuron.genes.annot	ENSG00000248223	2.4502	0.0071384	AC026785.2	0.533446
clustering_l	Cortical_Neuron.genes.annot	ENSG00000092841	2.4499	0.0071446	MYL6	0.533446
clustering_l	Cortical_Neuron.genes.annot	ENSG00000200211	2.4498	0.0071459	RNY4P27	0.533446
clustering_l	Cortical_Neuron.genes.annot	ENSG00000212710	2.4493	0.0071567	CTAGE1	0.533446
clustering_l	Cortical_Neuron.genes.annot	ENSG00000170558	2.4491	0.0071612	CDH2	0.533446
clustering_l	Cortical_Neuron.genes.annot	ENSG00000275980	2.4483	0.0071771	AL390882.2	0.533446
clustering_l	Cortical_Neuron.genes.annot	ENSG00000057149	2.4475	0.007192	SERPINB3	0.533446
clustering_l	Cortical_Neuron.genes.annot	ENSG00000252874	2.4471	0.0071999	Y_RNA	0.533446
clustering_l	Cortical_Neuron.genes.annot	ENSG00000226767	2.447	0.0072018	AC114501.1	0.533446
clustering_l	Cortical_Neuron.genes.annot	ENSG00000215853	2.4461	0.0072204	RPTN	0.533446
clustering_l	Cortical_Neuron.genes.annot	ENSG00000232777	2.4457	0.0072282	MRPL51P2	0.533446
clustering_l	Cortical_Neuron.genes.annot	ENSG00000115267	2.4457	0.007229	IFIH1	0.533446
clustering_l	Cortical_Neuron.genes.annot	ENSG00000253714	2.4456	0.0072299	IGHVII-53-1	0.533446
clustering_l	Cortical_Neuron.genes.annot	ENSG00000236539	2.4454	0.0072351	HNRNPA1P54	0.533446
clustering_l	Cortical_Neuron.genes.annot	ENSG00000242976	2.4451	0.0072396	RN7SL177P	0.533446
clustering_l	Cortical_Neuron.genes.annot	ENSG00000156256	2.4445	0.0072519	USP16	0.533446
clustering_l	Cortical_Neuron.genes.annot	ENSG00000265078	2.4445	0.0072525	RN7SL664P	0.533446
clustering_l	Cortical_Neuron.genes.annot	ENSG00000230112	2.4437	0.007269	AL157398.1	0.533446
clustering_l	Cortical_Neuron.genes.annot	ENSG00000267748	2.4437	0.0072692	AC011479.2	0.533446
clustering_l	Cortical_Neuron.genes.annot	ENSG00000267555	2.4435	0.0072728	AC008805.2	0.533446
clustering_l	Cortical_Neuron.genes.annot	ENSG00000227004	2.4433	0.0072761	AC108032.1	0.533446
ipsilateral_degree_global	Cortical_Neuron.genes.annot	ENSG00000101266	2.4142	0.0078842	CSNK2A1	0.53345
path_length_r	Midbrain_DA.genes.annot	ENSG00000120963	2.3689	0.008921	ZNF706	0.53346
small_worldness_r	Cortical_Neuron.genes.annot	ENSG00000254801	2.5546	0.0053155	AC084851.1	0.533475
small_worldness_r	Cortical_Neuron.genes.annot	ENSG00000231300	2.5541	0.0053225	EZH2P1	0.533475
small_worldness_r	Cortical_Neuron.genes.annot	ENSG00000175324	2.5536	0.0053307	LSM1	0.533475
efficiency_r	Midbrain_DA.genes.annot	ENSG00000176473	2.4375	0.007394	WDR25	0.533481
degree_global	Midbrain_DA.genes.annot	ENSG00000223614	2.3797	0.0086627	ZNF735	0.533495
degree_global	Midbrain_DA.genes.annot	ENSG00000271848	2.3795	0.0086674	AC073389.2	0.533495
degree_global	Midbrain_DA.genes.annot	ENSG00000057252	2.3785	0.0086916	SOAT1	0.533495
degree_global	Midbrain_DA.genes.annot	ENSG00000260945	2.3785	0.0086926	AC109495.1	0.533495
degree_global	Midbrain_DA.genes.annot	ENSG00000168538	2.3784	0.0086944	TRAPPC11	0.533495
degree_global	Midbrain_DA.genes.annot	ENSG00000132357	2.378	0.0087023	CARD6	0.533495
degree_global	Midbrain_DA.genes.annot	ENSG00000171566	2.3773	0.0087193	PLRG1	0.533495
degree_global	Midbrain_DA.genes.annot	ENSG00000254479	2.377	0.0087277	SLC25A1P1	0.533495
degree_global	Midbrain_DA.genes.annot	ENSG00000260051	2.3769	0.0087291	AL031600.1	0.533495
degree_global	Midbrain_DA.genes.annot	ENSG00000253915	2.3765	0.008739	MAPRE1P1	0.533495
degree_global	Midbrain_DA.genes.annot	ENSG00000188100	2.3764	0.0087418	FAM25A	0.533495
degree_global	Midbrain_DA.genes.annot	ENSG00000205424	2.3754	0.0087654	AL592528.1	0.533495
degree_global	Midbrain_DA.genes.annot	ENSG00000234538	2.3751	0.0087725	ZNF114P1	0.533495
degree_global	Midbrain_DA.genes.annot	ENSG00000253734	2.375	0.0087746	LINC01289	0.533495
degree_global	Midbrain_DA.genes.annot	ENSG00000005810	2.3744	0.0087899	MYCBP2	0.533495
degree_global	Midbrain_DA.genes.annot	ENSG00000249098	2.3743	0.0087901	AC055733.1	0.533495
contralateral_degree_global	ENSG.genes.annot	ENSG00000189306	2.3068	0.010533	RRP7A	0.533502
small_worldness_r	Cortical_Neuron.genes.annot	ENSG00000167904	2.5529	0.0053413	TMEM68	0.533508
small_worldness_r	Cortical_Neuron.genes.annot	ENSG00000275980	2.5523	0.0053513	AL390882.2	0.533508
clustering_l	Cortical_Neuron.genes.annot	ENSG00000241644	2.4428	0.0072871	INMT	0.533509
degree_global	Midbrain_DA.genes.annot	ENSG00000119599	2.3739	0.0088007	DCAF4	0.533525
contralateral_degree_global	Midbrain_DA.genes.annot	ENSG00000174501	2.379	0.0086796	ANKRD36C	0.533547
contralateral_degree_global	Midbrain_DA.genes.annot	ENSG00000249620	2.3784	0.0086935	H3P18	0.533547
contralateral_degree_global	Midbrain_DA.genes.annot	ENSG00000271238	2.3783	0.0086971	AC023932.1	0.533547
contralateral_degree_global	Midbrain_DA.genes.annot	ENSG00000279361	2.3781	0.0086999	AC079331.1	0.533547
ipsilateral_degree_global	Fetal_brain.genes.annot	ENSG00000244640	2.4318	0.0075124	AC096922.1	0.533583
ipsilateral_degree_global	Fetal_brain.genes.annot	ENSG00000225918	2.4316	0.0075164	RPL7P59	0.533583
efficiency_global	Fetal_brain.genes.annot	ENSG00000255500	2.5054	0.0061148	AC109635.5	0.533592
efficiency_l	Adult_brain.genes.annot	ENSG00000164327	2.4311	0.0075275	RICTOR	0.533599
small_worldness_r	Cortical_Neuron.genes.annot	ENSG00000216195	2.5513	0.0053668	MIR941-3	0.533621
small_worldness_r	Cortical_Neuron.genes.annot	ENSG00000115233	2.5509	0.0053727	PSMD14	0.533621
ipsilateral_degree_global	ENSG.genes.annot	ENSG00000204301	2.3727	0.00883	NOTCH4	0.533623
ipsilateral_degree_global	ENSG.genes.annot	ENSG00000164048	2.3724	0.008836	ZNF589	0.533623
ipsilateral_degree_global	ENSG.genes.annot	ENSG00000088836	2.3704	0.0088845	SLC4A11	0.533623
ipsilateral_degree_global	ENSG.genes.annot	ENSG00000054118	2.3696	0.0089033	THRAP3	0.533623
ipsilateral_degree_global	ENSG.genes.annot	ENSG00000156735	2.3685	0.0089299	BAG4	0.533623
ipsilateral_degree_global	ENSG.genes.annot	ENSG00000213719	2.3653	0.0090069	CLIC1	0.533623
ipsilateral_degree_global	ENSG.genes.annot	ENSG00000164197	2.3649	0.009017	RNF180	0.533623
ipsilateral_degree_global	ENSG.genes.annot	ENSG00000186160	2.3649	0.0090175	CYP4Z1	0.533623
ipsilateral_degree_global	ENSG.genes.annot	ENSG00000121454	2.3648	0.0090202	LHX4	0.533623
ipsilateral_degree_global	ENSG.genes.annot	ENSG00000215375	2.3629	0.0090653	MYL5	0.533623
ipsilateral_degree_global	ENSG.genes.annot	ENSG00000187170	2.3628	0.0090688	LCE4A	0.533623
ipsilateral_degree_global	Cortical_Neuron.genes.annot	ENSG00000096088	2.4136	0.0078976	PGC	0.533626
ipsilateral_degree_global	Cortical_Neuron.genes.annot	ENSG00000177932	2.4126	0.0079205	ZNF354C	0.533626
ipsilateral_degree_global	Cortical_Neuron.genes.annot	ENSG00000182831	2.4124	0.0079229	C16orf72	0.533626
ipsilateral_degree_global	Cortical_Neuron.genes.annot	ENSG00000226205	2.4112	0.0079493	AC007790.1	0.533626
ipsilateral_degree_global	Cortical_Neuron.genes.annot	ENSG00000238778	2.4108	0.0079598	RNU7-80P	0.533626
ipsilateral_degree_global	Cortical_Neuron.genes.annot	ENSG00000121152	2.4106	0.0079626	NCAPH	0.533626
ipsilateral_degree_global	Cortical_Neuron.genes.annot	ENSG00000118412	2.4105	0.0079646	CASP8AP2	0.533626
ipsilateral_degree_global	Cortical_Neuron.genes.annot	ENSG00000274286	2.4104	0.0079679	ADRA2B	0.533626
small_worldness_r	Midbrain_DA.genes.annot	ENSG00000127948	2.4335	0.0074771	POR	0.533636
clustering_global	Adult_brain.genes.annot	ENSG00000223059	2.4618	0.0069112	AL354896.1	0.533641
clustering_global	Adult_brain.genes.annot	ENSG00000168916	2.4617	0.006914	ZNF608	0.533641
clustering_global	Adult_brain.genes.annot	ENSG00000090539	2.4614	0.006919	CHRD	0.533641
clustering_global	Adult_brain.genes.annot	ENSG00000196199	2.4605	0.0069378	MPHOSPH8	0.533641
clustering_global	Adult_brain.genes.annot	ENSG00000125538	2.46	0.0069474	IL1B	0.533641
clustering_global	Adult_brain.genes.annot	ENSG00000226352	2.4599	0.006949	PSPC1-AS2	0.533641
efficiency_global	Cortical_Neuron.genes.annot	ENSG00000222154	2.5009	0.0061942	RN7SKP218	0.533654
efficiency_global	Cortical_Neuron.genes.annot	ENSG00000275805	2.5003	0.0062049	AC090206.1	0.533703
efficiency_r	Midbrain_DA.genes.annot	ENSG00000231849	2.4367	0.0074103	UBE2V2P4	0.533709
efficiency_r	Midbrain_DA.genes.annot	ENSG00000226455	2.4364	0.0074174	AL121787.1	0.533709
efficiency_l	Midbrain_DA.genes.annot	ENSG00000205035	2.4271	0.0076099	AC136759.1	0.533725
clustering_global	Cortical_Neuron.genes.annot	ENSG00000255204	2.4143	0.0078826	AC036111.2	0.533728
clustering_global	Cortical_Neuron.genes.annot	ENSG00000135966	2.414	0.0078883	TGFBRAP1	0.533728
small_worldness_r	Midbrain_DA.genes.annot	ENSG00000248394	2.4329	0.0074885	FOSL1P1	0.533728
clustering_r	Midbrain_DA.genes.annot	ENSG00000201741	2.431	0.007529	Y_RNA	0.533729
efficiency_global	Midbrain_DA.genes.annot	ENSG00000205038	2.4698	0.006759	PKHD1L1	0.533746
efficiency_global	Midbrain_DA.genes.annot	ENSG00000221744	2.4693	0.006769	AL512635.1	0.533746
efficiency_global	Midbrain_DA.genes.annot	ENSG00000255370	2.4686	0.0067824	CYCSP25	0.533746
efficiency_global	Midbrain_DA.genes.annot	ENSG00000182722	2.4683	0.0067883	SEPHS1P1	0.533746
efficiency_global	Midbrain_DA.genes.annot	ENSG00000232862	2.4678	0.0067964	AL138787.1	0.533746
efficiency_global	Midbrain_DA.genes.annot	ENSG00000278635	2.4677	0.0067988	AC141557.2	0.533746
efficiency_global	Midbrain_DA.genes.annot	ENSG00000201984	2.4671	0.0068109	Y_RNA	0.533746
efficiency_global	Midbrain_DA.genes.annot	ENSG00000237438	2.467	0.0068125	CECR7	0.533746
efficiency_global	Midbrain_DA.genes.annot	ENSG00000237521	2.4656	0.0068392	OR7E24	0.533746
efficiency_global	Midbrain_DA.genes.annot	ENSG00000141295	2.4652	0.0068473	SCRN2	0.533746
efficiency_global	Midbrain_DA.genes.annot	ENSG00000239827	2.4651	0.0068479	SUGT1P3	0.533746
efficiency_global	Midbrain_DA.genes.annot	ENSG00000173908	2.4644	0.0068617	KRT28	0.533746
efficiency_global	Midbrain_DA.genes.annot	ENSG00000254028	2.4642	0.0068662	AC083843.2	0.533746
efficiency_global	Midbrain_DA.genes.annot	ENSG00000224079	2.4635	0.0068788	AC091729.1	0.533746
efficiency_global	Midbrain_DA.genes.annot	ENSG00000197360	2.463	0.0068883	ZNF98	0.533746
efficiency_global	Midbrain_DA.genes.annot	ENSG00000270048	2.4628	0.0068931	AC068790.4	0.533746
efficiency_global	Midbrain_DA.genes.annot	ENSG00000205035	2.4623	0.0069018	AC136759.1	0.533746
ipsilateral_degree_global	ENSG.genes.annot	ENSG00000196199	2.3608	0.0091186	MPHOSPH8	0.533751
ipsilateral_degree_global	ENSG.genes.annot	ENSG00000139344	2.3597	0.0091445	AMDHD1	0.533751
ipsilateral_degree_global	ENSG.genes.annot	ENSG00000171150	2.3591	0.0091608	SOCS5	0.533751
small_worldness_global	Adult_brain.genes.annot	ENSG00000213585	2.4603	0.0069403	VDAC1	0.533753
ipsilateral_degree_r	Midbrain_DA.genes.annot	ENSG00000251637	2.392	0.0083795	LINC02754	0.533758
degree_global	Fetal_brain.genes.annot	ENSG00000275980	2.434	0.007467	AL390882.2	0.533766
degree_global	Fetal_brain.genes.annot	ENSG00000185883	2.4331	0.0074858	ATP6V0C	0.533766
degree_global	Fetal_brain.genes.annot	ENSG00000281219	2.433	0.0074868	LINC00254	0.533766
degree_global	Fetal_brain.genes.annot	ENSG00000168630	2.4329	0.0074885	SPINT5P	0.533766
clustering_l	Midbrain_DA.genes.annot	ENSG00000238974	2.3597	0.009144	snoU13	0.533779
clustering_l	Midbrain_DA.genes.annot	ENSG00000007520	2.3587	0.0091686	TSR3	0.533779
clustering_l	Midbrain_DA.genes.annot	ENSG00000231054	2.3586	0.0091714	AC093833.1	0.533779
clustering_l	Midbrain_DA.genes.annot	ENSG00000279897	2.3579	0.0091895	BIRC6-AS2	0.533779
clustering_l	Midbrain_DA.genes.annot	ENSG00000227789	2.3578	0.0091927	MTCYBP7	0.533779
clustering_l	Midbrain_DA.genes.annot	ENSG00000086205	2.3577	0.0091932	FOLH1	0.533779
clustering_l	Midbrain_DA.genes.annot	ENSG00000259963	2.3575	0.0091996	AC007012.1	0.533779
ipsilateral_degree_l	Midbrain_DA.genes.annot	ENSG00000103653	2.3317	0.0098579	CSK	0.533786
ipsilateral_degree_l	Midbrain_DA.genes.annot	ENSG00000269997	2.3316	0.0098601	AC068790.3	0.533786
ipsilateral_degree_l	Midbrain_DA.genes.annot	ENSG00000270061	2.3316	0.0098604	AC068790.5	0.533786
ipsilateral_degree_l	Midbrain_DA.genes.annot	ENSG00000206625	2.3313	0.009868	RNU6-1	0.533786
ipsilateral_degree_l	Midbrain_DA.genes.annot	ENSG00000244558	2.331	0.0098778	KCNK15-AS1	0.533786
small_worldness_r	Cortical_Neuron.genes.annot	ENSG00000226352	2.5495	0.0053946	PSPC1-AS2	0.533791
small_worldness_r	Cortical_Neuron.genes.annot	ENSG00000249362	2.5491	0.0053999	LINC02488	0.533791
small_worldness_r	Cortical_Neuron.genes.annot	ENSG00000130675	2.5468	0.0054365	MNX1	0.533791
small_worldness_r	Cortical_Neuron.genes.annot	ENSG00000196843	2.5467	0.0054375	ARID5A	0.533791
small_worldness_r	Cortical_Neuron.genes.annot	ENSG00000228679	2.5463	0.0054431	AL034347.1	0.533791
small_worldness_r	Cortical_Neuron.genes.annot	ENSG00000162753	2.5442	0.0054761	SLC9C2	0.533791
small_worldness_r	Cortical_Neuron.genes.annot	ENSG00000198855	2.5434	0.0054889	FICD	0.533791
small_worldness_r	Cortical_Neuron.genes.annot	ENSG00000089006	2.5426	0.005501	SNX5	0.533791
small_worldness_r	Cortical_Neuron.genes.annot	ENSG00000201223	2.5417	0.0055157	RNU6-1305P	0.533791
small_worldness_r	Cortical_Neuron.genes.annot	ENSG00000265973	2.5415	0.005519	AP006587.5	0.533791
small_worldness_r	Cortical_Neuron.genes.annot	ENSG00000201741	2.5415	0.005519	Y_RNA	0.533791
small_worldness_r	Cortical_Neuron.genes.annot	ENSG00000267215	2.5411	0.0055252	AC040963.1	0.533791
small_worldness_r	Cortical_Neuron.genes.annot	ENSG00000182628	2.5405	0.0055348	SKA2	0.533791
small_worldness_r	Cortical_Neuron.genes.annot	ENSG00000236244	2.5403	0.0055372	AL122008.4	0.533791
small_worldness_r	Cortical_Neuron.genes.annot	ENSG00000265939	2.54	0.0055428	UBE2CP2	0.533791
small_worldness_r	Cortical_Neuron.genes.annot	ENSG00000228791	2.54	0.0055433	THRB-AS1	0.533791
small_worldness_r	Cortical_Neuron.genes.annot	ENSG00000175489	2.5397	0.0055468	LRRC25	0.533791
path_length_r	Adult_brain.genes.annot	ENSG00000273289	2.3796	0.0086668	AL121672.3	0.533795
path_length_r	Adult_brain.genes.annot	ENSG00000242602	2.3793	0.0086719	AC008953.1	0.533795
path_length_r	Adult_brain.genes.annot	ENSG00000228692	2.3791	0.0086786	AL445307.1	0.533795
contralateral_degree_global	Cortical_Neuron.genes.annot	ENSG00000263494	2.3886	0.0084573	AC004702.1	0.533804
ipsilateral_degree_global	Fetal_brain.genes.annot	ENSG00000170236	2.4305	0.0075396	USP50	0.533835
ipsilateral_degree_global	Fetal_brain.genes.annot	ENSG00000278864	2.4301	0.0075476	AC055811.4	0.533835
ipsilateral_degree_global	Fetal_brain.genes.annot	ENSG00000156802	2.4297	0.0075551	ATAD2	0.533835
ipsilateral_degree_global	Fetal_brain.genes.annot	ENSG00000141367	2.4295	0.0075606	CLTC	0.533835
ipsilateral_degree_global	Cortical_Neuron.genes.annot	ENSG00000228110	2.4092	0.0079938	ST13P19	0.533846
ipsilateral_degree_global	Cortical_Neuron.genes.annot	ENSG00000263593	2.409	0.0079972	MIR4804	0.533846
ipsilateral_degree_global	Cortical_Neuron.genes.annot	ENSG00000261807	2.4088	0.0080016	LINC02141	0.533846
clustering_l	Fetal_brain.genes.annot	ENSG00000240051	2.4608	0.0069316	RPL23AP10	0.533863
clustering_l	Fetal_brain.genes.annot	ENSG00000254134	2.4602	0.006942	IGHVII-74-1	0.533863
clustering_l	Fetal_brain.genes.annot	ENSG00000241468	2.4594	0.0069593	ATP5MF	0.533863
clustering_l	Fetal_brain.genes.annot	ENSG00000227762	2.4593	0.0069614	GUSBP8	0.533863
clustering_r	Fetal_brain.genes.annot	ENSG00000185758	2.5446	0.0054699	CLDN24	0.5339
clustering_r	Fetal_brain.genes.annot	ENSG00000239200	2.5435	0.0054874	RPL22P20	0.5339
clustering_r	Fetal_brain.genes.annot	ENSG00000257119	2.5434	0.0054882	EEF1B2P4	0.5339
clustering_r	Fetal_brain.genes.annot	ENSG00000138678	2.5434	0.0054882	GPAT3	0.5339
efficiency_global	Midbrain_DA.genes.annot	ENSG00000259110	2.4617	0.0069141	LINC02304	0.533914
clustering_global	Cortical_Neuron.genes.annot	ENSG00000237489	2.4127	0.007918	C10orf143	0.533948
clustering_global	Cortical_Neuron.genes.annot	ENSG00000092841	2.4124	0.0079237	MYL6	0.533948
clustering_global	Cortical_Neuron.genes.annot	ENSG00000199450	2.4115	0.0079435	RNA5SP276	0.533948
clustering_global	Cortical_Neuron.genes.annot	ENSG00000213305	2.4114	0.0079451	HNRNPCP6	0.533948
clustering_global	Cortical_Neuron.genes.annot	ENSG00000119596	2.411	0.0079555	YLPM1	0.533948
clustering_global	Cortical_Neuron.genes.annot	ENSG00000222154	2.4107	0.0079619	RN7SKP218	0.533948
clustering_global	Cortical_Neuron.genes.annot	ENSG00000199497	2.4106	0.0079637	RNU1-94P	0.533948
clustering_global	Cortical_Neuron.genes.annot	ENSG00000255506	2.4102	0.0079727	AP003718.1	0.533948
clustering_r	Cortical_Neuron.genes.annot	ENSG00000175619	2.5198	0.0058705	OR4B1	0.533964
clustering_r	Cortical_Neuron.genes.annot	ENSG00000135966	2.519	0.0058852	TGFBRAP1	0.533964
clustering_r	Cortical_Neuron.genes.annot	ENSG00000253271	2.5185	0.0058924	AC027419.1	0.533964
clustering_r	Cortical_Neuron.genes.annot	ENSG00000237124	2.5178	0.0059051	MTND2P11	0.533964
clustering_r	Cortical_Neuron.genes.annot	ENSG00000263466	2.5175	0.0059102	AC006441.1	0.533964
clustering_r	Cortical_Neuron.genes.annot	ENSG00000235129	2.517	0.0059187	FABP7P2	0.533964
clustering_r	Cortical_Neuron.genes.annot	ENSG00000104936	2.5159	0.0059371	DMPK	0.533964
clustering_r	Cortical_Neuron.genes.annot	ENSG00000140986	2.5158	0.005938	RPL3L	0.533964
clustering_r	Cortical_Neuron.genes.annot	ENSG00000232850	2.5158	0.0059381	AL590708.1	0.533964
clustering_r	Cortical_Neuron.genes.annot	ENSG00000177932	2.5156	0.0059422	ZNF354C	0.533964
clustering_r	Cortical_Neuron.genes.annot	ENSG00000152672	2.5154	0.0059442	CLEC4F	0.533964
efficiency_r	Midbrain_DA.genes.annot	ENSG00000256162	2.4357	0.0074317	SMLR1	0.534009
efficiency_l	Adult_brain.genes.annot	ENSG00000273650	2.4298	0.0075527	AC100793.4	0.534043
efficiency_l	Adult_brain.genes.annot	ENSG00000214552	2.4298	0.0075541	COPS8P2	0.534043
clustering_r	Adult_brain.genes.annot	ENSG00000226674	2.6188	0.0044126	TEX41	0.534057
small_worldness_r	Cortical_Neuron.genes.annot	ENSG00000160014	2.5389	0.0055598	CALM3	0.534065
ipsilateral_degree_l	Cortical_Neuron.genes.annot	ENSG00000204314	2.4223	0.0077109	PRRT1	0.534081
clustering_l	ENSG.genes.annot	ENSG00000054118	2.3433	0.009556	THRAP3	0.534088
small_worldness_global	Cortical_Neuron.genes.annot	ENSG00000129480	2.4359	0.0074271	DTD2	0.534102
clustering_l	Midbrain_DA.genes.annot	ENSG00000169018	2.3568	0.0092175	FEM1B	0.534113
clustering_l	Midbrain_DA.genes.annot	ENSG00000099337	2.3564	0.0092256	KCNK6	0.534113
path_length_l	Fetal_brain.genes.annot	ENSG00000271543	2.5619	0.005205	AC021443.3	0.534126
path_length_l	Fetal_brain.genes.annot	ENSG00000230290	2.5615	0.0052116	ARMC2-AS1	0.534126
path_length_l	Fetal_brain.genes.annot	ENSG00000170142	2.5607	0.0052232	UBE2E1	0.534126
path_length_l	Fetal_brain.genes.annot	ENSG00000180440	2.5606	0.0052244	SERTM1	0.534126
path_length_l	Fetal_brain.genes.annot	ENSG00000132522	2.5605	0.0052267	GPS2	0.534126
path_length_l	Fetal_brain.genes.annot	ENSG00000092345	2.5602	0.0052313	DAZL	0.534126
path_length_l	Fetal_brain.genes.annot	ENSG00000201076	2.5601	0.0052323	RNU4-51P	0.534126
path_length_l	Fetal_brain.genes.annot	ENSG00000238759	2.5594	0.0052426	RNU7-155P	0.534126
path_length_l	Fetal_brain.genes.annot	ENSG00000185009	2.5591	0.0052465	AP3M1	0.534126
ipsilateral_degree_r	Adult_brain.genes.annot	ENSG00000248690	2.7368	0.0031016	HAS2-AS1	0.534157
efficiency_l	Fetal_brain.genes.annot	ENSG00000172457	2.4312	0.0075246	OR9G4	0.534165
clustering_r	Midbrain_DA.genes.annot	ENSG00000111729	2.4302	0.0075454	CLEC4A	0.534174
efficiency_l	Midbrain_DA.genes.annot	ENSG00000233684	2.426	0.0076339	LINC01865	0.534191
efficiency_l	Midbrain_DA.genes.annot	ENSG00000249405	2.4258	0.0076368	AC022441.1	0.534191
efficiency_global	ENSG.genes.annot	ENSG00000082196	2.4745	0.006671	C1QTNF3	0.534207
efficiency_global	ENSG.genes.annot	ENSG00000086205	2.4737	0.0066869	FOLH1	0.534207
efficiency_global	ENSG.genes.annot	ENSG00000085871	2.4701	0.0067541	MGST2	0.534207
efficiency_global	ENSG.genes.annot	ENSG00000119685	2.4687	0.0067799	TTLL5	0.534207
efficiency_global	ENSG.genes.annot	ENSG00000215375	2.4683	0.0067887	MYL5	0.534207
efficiency_global	ENSG.genes.annot	ENSG00000162383	2.4651	0.0068492	SLC1A7	0.534207
efficiency_global	ENSG.genes.annot	ENSG00000168496	2.465	0.0068513	FEN1	0.534207
efficiency_global	ENSG.genes.annot	ENSG00000105650	2.4631	0.0068873	PDE4C	0.534207
efficiency_global	ENSG.genes.annot	ENSG00000185009	2.462	0.0069087	AP3M1	0.534207
efficiency_global	ENSG.genes.annot	ENSG00000135604	2.4592	0.0069629	STX11	0.534207
efficiency_global	ENSG.genes.annot	ENSG00000134817	2.4568	0.00701	APLNR	0.534207
efficiency_global	ENSG.genes.annot	ENSG00000180185	2.4567	0.0070112	FAHD1	0.534207
efficiency_global	ENSG.genes.annot	ENSG00000089327	2.4567	0.0070113	FXYD5	0.534207
path_length_r	Midbrain_DA.genes.annot	ENSG00000123374	2.3679	0.0089437	CDK2	0.534211
contralateral_degree_global	Midbrain_DA.genes.annot	ENSG00000139977	2.3761	0.008748	NAA30	0.534219
contralateral_degree_global	Midbrain_DA.genes.annot	ENSG00000138777	2.3758	0.008756	PPA2	0.534219
contralateral_degree_global	Midbrain_DA.genes.annot	ENSG00000224795	2.3753	0.008768	NTM-AS1	0.534219
contralateral_degree_global	Midbrain_DA.genes.annot	ENSG00000183346	2.3752	0.00877	CABCOCO1	0.534219
contralateral_degree_global	Midbrain_DA.genes.annot	ENSG00000235361	2.3746	0.0087847	AC016292.1	0.534219
contralateral_degree_global	Midbrain_DA.genes.annot	ENSG00000253020	2.3744	0.0087891	RN7SKP40	0.534219
contralateral_degree_global	Midbrain_DA.genes.annot	ENSG00000221590	2.3742	0.0087926	AC009299.1	0.534219
contralateral_degree_global	Midbrain_DA.genes.annot	ENSG00000254212	2.3742	0.0087941	AC009901.2	0.534219
contralateral_degree_global	Midbrain_DA.genes.annot	ENSG00000265241	2.3736	0.0088085	RBM8A	0.534219
contralateral_degree_global	Midbrain_DA.genes.annot	ENSG00000240775	2.373	0.0088223	AC021205.1	0.534219
contralateral_degree_global	Midbrain_DA.genes.annot	ENSG00000222222	2.3728	0.0088261	RNU2-17P	0.534219
contralateral_degree_global	Midbrain_DA.genes.annot	ENSG00000255367	2.3723	0.0088383	AC127526.2	0.534219
contralateral_degree_global	Midbrain_DA.genes.annot	ENSG00000088899	2.3719	0.0088485	LZTS3	0.534219
contralateral_degree_global	Midbrain_DA.genes.annot	ENSG00000248936	2.3715	0.0088572	AC027607.1	0.534219
contralateral_degree_global	Midbrain_DA.genes.annot	ENSG00000253144	2.3713	0.0088628	AC104117.2	0.534219
ipsilateral_degree_r	ENSG.genes.annot	ENSG00000172071	2.4068	0.0080473	EIF2AK3	0.534226
ipsilateral_degree_r	ENSG.genes.annot	ENSG00000058729	2.4054	0.0080778	RIOK2	0.534226
ipsilateral_degree_r	ENSG.genes.annot	ENSG00000107521	2.4038	0.0081134	HPS1	0.534226
ipsilateral_degree_r	ENSG.genes.annot	ENSG00000078795	2.4018	0.0081569	PKD2L2	0.534226
ipsilateral_degree_r	ENSG.genes.annot	ENSG00000171469	2.4014	0.0081657	ZNF561	0.534226
ipsilateral_degree_r	ENSG.genes.annot	ENSG00000115380	2.4001	0.0081945	EFEMP1	0.534226
ipsilateral_degree_r	ENSG.genes.annot	ENSG00000173809	2.3979	0.0082453	TDRD12	0.534226
ipsilateral_degree_r	ENSG.genes.annot	ENSG00000110851	2.3968	0.0082686	PRDM4	0.534226
ipsilateral_degree_r	ENSG.genes.annot	ENSG00000135090	2.3957	0.0082952	TAOK3	0.534226
ipsilateral_degree_r	ENSG.genes.annot	ENSG00000186281	2.3955	0.0083	GPAT2	0.534226
small_worldness_r	Cortical_Neuron.genes.annot	ENSG00000264701	2.5379	0.0055756	AC018521.4	0.534229
small_worldness_r	Cortical_Neuron.genes.annot	ENSG00000253709	2.5373	0.0055858	IGHV1-14	0.534229
small_worldness_r	Cortical_Neuron.genes.annot	ENSG00000156687	2.5367	0.005595	UNC5D	0.534229
small_worldness_r	Cortical_Neuron.genes.annot	ENSG00000082898	2.5363	0.0056021	XPO1	0.534229
clustering_global	Fetal_brain.genes.annot	ENSG00000147443	2.4297	0.0075561	DOK2	0.534236
clustering_r	Adult_brain.genes.annot	ENSG00000235319	2.6168	0.0044381	AC012360.1	0.534265
clustering_r	Adult_brain.genes.annot	ENSG00000272051	2.6162	0.0044456	Y_RNA	0.534265
clustering_r	Adult_brain.genes.annot	ENSG00000278390	2.6156	0.0044538	AL354696.2	0.534265
clustering_r	Adult_brain.genes.annot	ENSG00000181761	2.6103	0.004523	OR8H3	0.534265
clustering_r	Adult_brain.genes.annot	ENSG00000184956	2.6097	0.0045306	MUC6	0.534265
clustering_r	Adult_brain.genes.annot	ENSG00000172578	2.6088	0.0045429	KLHL6	0.534265
clustering_r	Adult_brain.genes.annot	ENSG00000143278	2.607	0.0045676	F13B	0.534265
clustering_r	Adult_brain.genes.annot	ENSG00000280384	2.6069	0.0045689	FP325332.1	0.534265
clustering_r	Adult_brain.genes.annot	ENSG00000173706	2.6063	0.0045769	HEG1	0.534265
clustering_r	Adult_brain.genes.annot	ENSG00000181752	2.6056	0.004585	OR8K5	0.534265
clustering_r	Adult_brain.genes.annot	ENSG00000176998	2.6056	0.0045859	HCG4	0.534265
clustering_r	Adult_brain.genes.annot	ENSG00000127952	2.6038	0.0046099	STYXL1	0.534265
clustering_r	Adult_brain.genes.annot	ENSG00000206937	2.6037	0.0046109	SNORA70B	0.534265
clustering_r	Adult_brain.genes.annot	ENSG00000234624	2.6037	0.0046109	AC016894.1	0.534265
clustering_r	Adult_brain.genes.annot	ENSG00000163832	2.6035	0.0046143	ELP6	0.534265
clustering_r	Adult_brain.genes.annot	ENSG00000236919	2.6033	0.0046172	AC109635.1	0.534265
clustering_r	Adult_brain.genes.annot	ENSG00000225864	2.6013	0.004643	AL645939.2	0.534265
clustering_r	Adult_brain.genes.annot	ENSG00000234149	2.6013	0.0046432	AC018511.2	0.534265
clustering_r	Adult_brain.genes.annot	ENSG00000212266	2.6004	0.0046561	SNORA40	0.534265
clustering_r	Adult_brain.genes.annot	ENSG00000139180	2.6002	0.0046583	NDUFA9	0.534265
clustering_r	Adult_brain.genes.annot	ENSG00000213462	2.5997	0.0046647	ERV3-1	0.534265
clustering_r	Adult_brain.genes.annot	ENSG00000174937	2.5997	0.0046657	OR5M3	0.534265
clustering_r	Adult_brain.genes.annot	ENSG00000252079	2.5974	0.0046963	RNU6-327P	0.534265
clustering_r	Adult_brain.genes.annot	ENSG00000185361	2.597	0.0047023	TNFAIP8L1	0.534265
clustering_r	Adult_brain.genes.annot	ENSG00000241560	2.5966	0.0047072	ZBTB20-AS1	0.534265
clustering_r	Adult_brain.genes.annot	ENSG00000281831	2.596	0.0047162	AL645929.2	0.534265
clustering_r	Adult_brain.genes.annot	ENSG00000252466	2.5951	0.0047285	MIR2115	0.534265
clustering_r	Adult_brain.genes.annot	ENSG00000123447	2.5941	0.0047424	TYRL	0.534265
clustering_r	Adult_brain.genes.annot	ENSG00000008988	2.594	0.0047434	RPS20	0.534265
clustering_r	Adult_brain.genes.annot	ENSG00000241644	2.594	0.0047437	INMT	0.534265
clustering_r	Adult_brain.genes.annot	ENSG00000230368	2.5933	0.0047523	FAM41C	0.534265
clustering_r	Adult_brain.genes.annot	ENSG00000229434	2.5925	0.0047637	AC017048.1	0.534265
clustering_r	Adult_brain.genes.annot	ENSG00000273958	2.5921	0.00477	AC009560.1	0.534265
clustering_r	Adult_brain.genes.annot	ENSG00000255134	2.5917	0.0047745	OR8K2P	0.534265
clustering_r	Adult_brain.genes.annot	ENSG00000228513	2.5907	0.0047897	AC023271.2	0.534265
clustering_r	Adult_brain.genes.annot	ENSG00000205502	2.5899	0.0048001	C2CD4B	0.534265
clustering_r	Adult_brain.genes.annot	ENSG00000225984	2.5899	0.0048003	HMGB1P26	0.534265
clustering_r	Adult_brain.genes.annot	ENSG00000254209	2.5895	0.0048056	LINC02855	0.534265
clustering_r	Adult_brain.genes.annot	ENSG00000021488	2.5891	0.004811	SLC7A9	0.534265
ipsilateral_degree_l	Cortical_Neuron.genes.annot	ENSG00000252680	2.4216	0.0077253	RNA5SP449	0.534268
ipsilateral_degree_l	Cortical_Neuron.genes.annot	ENSG00000284395	2.4212	0.0077339	PERCC1	0.534268
clustering_l	Midbrain_DA.genes.annot	ENSG00000081087	2.3556	0.0092472	OSTM1	0.534271
clustering_l	Midbrain_DA.genes.annot	ENSG00000175065	2.3555	0.0092486	DSG4	0.534271
path_length_l	Fetal_brain.genes.annot	ENSG00000239197	2.5584	0.0052581	snoU109	0.534272
small_worldness_r	Midbrain_DA.genes.annot	ENSG00000229808	2.4317	0.0075138	AL391825.1	0.534286
small_worldness_r	Midbrain_DA.genes.annot	ENSG00000251955	2.4306	0.0075359	RNU6-27P	0.534286
small_worldness_r	Midbrain_DA.genes.annot	ENSG00000181950	2.4306	0.0075374	OR4A13P	0.534286
small_worldness_r	Midbrain_DA.genes.annot	ENSG00000255161	2.4296	0.0075582	AC113192.2	0.534286
small_worldness_r	Midbrain_DA.genes.annot	ENSG00000065328	2.429	0.0075698	MCM10	0.534286
small_worldness_r	Midbrain_DA.genes.annot	ENSG00000255527	2.4288	0.0075751	AC027369.5	0.534286
small_worldness_r	Midbrain_DA.genes.annot	ENSG00000246898	2.4288	0.0075755	LINC00920	0.534286
small_worldness_r	Midbrain_DA.genes.annot	ENSG00000260166	2.4283	0.0075839	AC134312.3	0.534286
small_worldness_r	Midbrain_DA.genes.annot	ENSG00000168763	2.4282	0.0075875	CNNM3	0.534286
ipsilateral_degree_l	Adult_brain.genes.annot	ENSG00000252438	2.4419	0.0073057	SNORD45	0.534287
ipsilateral_degree_l	Adult_brain.genes.annot	ENSG00000227004	2.4415	0.0073135	AC108032.1	0.534287
ipsilateral_degree_l	Adult_brain.genes.annot	ENSG00000252914	2.441	0.0073236	RNU6-789P	0.534287
path_length_r	Midbrain_DA.genes.annot	ENSG00000164616	2.3674	0.0089568	FBXL21P	0.53429
path_length_r	Midbrain_DA.genes.annot	ENSG00000240531	2.3666	0.0089753	RPL21P123	0.53429
path_length_r	Midbrain_DA.genes.annot	ENSG00000254357	2.3666	0.0089754	AC090200.1	0.53429
small_worldness_l	Midbrain_DA.genes.annot	ENSG00000233511	2.4273	0.0076052	Z98742.2	0.534293
small_worldness_l	Midbrain_DA.genes.annot	ENSG00000200209	2.4271	0.0076091	Y_RNA	0.534293
small_worldness_l	Midbrain_DA.genes.annot	ENSG00000233684	2.4269	0.0076138	LINC01865	0.534293
small_worldness_l	Midbrain_DA.genes.annot	ENSG00000234538	2.4267	0.007618	ZNF114P1	0.534293
path_length_global	Fetal_brain.genes.annot	ENSG00000186124	2.5101	0.0060356	OR9M1P	0.534302
path_length_global	Fetal_brain.genes.annot	ENSG00000249673	2.509	0.006053	NOP14-AS1	0.534302
path_length_global	Fetal_brain.genes.annot	ENSG00000275805	2.5086	0.0060603	AC090206.1	0.534302
path_length_global	Fetal_brain.genes.annot	ENSG00000268475	2.5085	0.0060619	AC011462.2	0.534302
ipsilateral_degree_r	Fetal_brain.genes.annot	ENSG00000232113	2.643	0.0041091	TEX50	0.534305
path_length_r	Midbrain_DA.genes.annot	ENSG00000227586	2.3657	0.0089976	RPS26P39	0.534308
path_length_r	Midbrain_DA.genes.annot	ENSG00000271427	2.3657	0.0089987	AL358072.1	0.534308
path_length_r	Midbrain_DA.genes.annot	ENSG00000256072	2.3654	0.0090061	AC078889.1	0.534308
clustering_l	Midbrain_DA.genes.annot	ENSG00000255089	2.3551	0.0092595	AC136475.4	0.534316
ipsilateral_degree_global	ENSG.genes.annot	ENSG00000165702	2.3572	0.0092073	GFI1B	0.534345
ipsilateral_degree_global	ENSG.genes.annot	ENSG00000189306	2.3556	0.0092459	RRP7A	0.534345
ipsilateral_degree_global	ENSG.genes.annot	ENSG00000091428	2.355	0.0092609	RAPGEF4	0.534345
path_length_l	Adult_brain.genes.annot	ENSG00000263477	2.4241	0.007673	AC104982.2	0.534349
path_length_l	Adult_brain.genes.annot	ENSG00000251858	2.4238	0.0076805	SNORA31	0.534349
ipsilateral_degree_l	Midbrain_DA.genes.annot	ENSG00000124915	2.3294	0.009918	MYRF-AS1	0.534382
ipsilateral_degree_l	Midbrain_DA.genes.annot	ENSG00000221122	2.3293	0.0099228	AC098869.1	0.534382
ipsilateral_degree_l	Midbrain_DA.genes.annot	ENSG00000238974	2.329	0.0099302	snoU13	0.534382
ipsilateral_degree_l	Midbrain_DA.genes.annot	ENSG00000106244	2.3286	0.0099398	PDAP1	0.534382
ipsilateral_degree_l	Midbrain_DA.genes.annot	ENSG00000259685	2.328	0.0099554	IDH2-DT	0.534382
ipsilateral_degree_l	Midbrain_DA.genes.annot	ENSG00000264275	2.3276	0.0099661	RN7SL753P	0.534382
ipsilateral_degree_l	Midbrain_DA.genes.annot	ENSG00000142089	2.3274	0.0099728	IFITM3	0.534382
ipsilateral_degree_l	Midbrain_DA.genes.annot	ENSG00000073067	2.3274	0.009973	CYP2W1	0.534382
ipsilateral_degree_l	Midbrain_DA.genes.annot	ENSG00000185728	2.3269	0.0099846	YTHDF3	0.534382
ipsilateral_degree_l	Midbrain_DA.genes.annot	ENSG00000206996	2.3258	0.010014	RNU6-842P	0.534382
ipsilateral_degree_l	Midbrain_DA.genes.annot	ENSG00000102878	2.3255	0.010023	HSF4	0.534382
ipsilateral_degree_l	Midbrain_DA.genes.annot	ENSG00000230019	2.325	0.010035	YWHAQP9	0.534382
ipsilateral_degree_l	Midbrain_DA.genes.annot	ENSG00000238587	2.3249	0.010038	snoU13	0.534382
ipsilateral_degree_l	Midbrain_DA.genes.annot	ENSG00000250045	2.3243	0.010055	CBX3P3	0.534382
ipsilateral_degree_l	Midbrain_DA.genes.annot	ENSG00000230328	2.3241	0.010061	AL359893.1	0.534382
ipsilateral_degree_l	Midbrain_DA.genes.annot	ENSG00000232992	2.3238	0.010069	AHCYP4	0.534382
ipsilateral_degree_l	Midbrain_DA.genes.annot	ENSG00000252945	2.3233	0.010081	snoU83B	0.534382
ipsilateral_degree_l	Midbrain_DA.genes.annot	ENSG00000171903	2.3228	0.010094	CYP4F11	0.534382
ipsilateral_degree_l	Midbrain_DA.genes.annot	ENSG00000254020	2.3228	0.010095	AC104211.3	0.534382
ipsilateral_degree_l	Midbrain_DA.genes.annot	ENSG00000125787	2.3227	0.010098	GNRH2	0.534382
ipsilateral_degree_l	Midbrain_DA.genes.annot	ENSG00000244061	2.3219	0.010118	AC093278.1	0.534382
ipsilateral_degree_l	Midbrain_DA.genes.annot	ENSG00000188886	2.3215	0.010129	ASTL	0.534382
ipsilateral_degree_l	Midbrain_DA.genes.annot	ENSG00000224620	2.3215	0.010129	MEF2AP1	0.534382
ipsilateral_degree_l	Midbrain_DA.genes.annot	ENSG00000133030	2.3214	0.010132	MPRIP	0.534382
path_length_r	Cortical_Neuron.genes.annot	ENSG00000147535	2.5543	0.0053203	PLPP5	0.534467
small_worldness_l	ENSG.genes.annot	ENSG00000196126	2.4176	0.0078125	HLA-DRB1	0.534475
small_worldness_l	ENSG.genes.annot	ENSG00000171150	2.4117	0.0079394	SOCS5	0.534475
small_worldness_l	ENSG.genes.annot	ENSG00000088836	2.4085	0.0080093	SLC4A11	0.534475
small_worldness_l	ENSG.genes.annot	ENSG00000196946	2.4076	0.0080297	ZNF705A	0.534475
small_worldness_l	ENSG.genes.annot	ENSG00000171488	2.4059	0.0080663	LRRC8C	0.534475
small_worldness_l	ENSG.genes.annot	ENSG00000154342	2.4041	0.008107	WNT3A	0.534475
small_worldness_l	ENSG.genes.annot	ENSG00000084463	2.4018	0.0081577	WBP11	0.534475
small_worldness_l	ENSG.genes.annot	ENSG00000071967	2.4011	0.0081733	CYBRD1	0.534475
small_worldness_l	ENSG.genes.annot	ENSG00000172339	2.4004	0.0081894	ALG14	0.534475
small_worldness_l	ENSG.genes.annot	ENSG00000174501	2.4003	0.008191	ANKRD36C	0.534475
small_worldness_l	ENSG.genes.annot	ENSG00000172071	2.398	0.0082432	EIF2AK3	0.534475
small_worldness_l	ENSG.genes.annot	ENSG00000088832	2.3945	0.0083216	FKBP1A	0.534475
small_worldness_l	ENSG.genes.annot	ENSG00000006744	2.3935	0.0083443	ELAC2	0.534475
small_worldness_l	ENSG.genes.annot	ENSG00000185798	2.3923	0.0083709	WDR53	0.534475
small_worldness_l	ENSG.genes.annot	ENSG00000175065	2.3921	0.0083768	DSG4	0.534475
small_worldness_l	ENSG.genes.annot	ENSG00000157551	2.3914	0.008392	KCNJ15	0.534475
small_worldness_l	ENSG.genes.annot	ENSG00000147419	2.3901	0.0084219	CCDC25	0.534475
small_worldness_l	ENSG.genes.annot	ENSG00000089327	2.3896	0.0084343	FXYD5	0.534475
small_worldness_l	ENSG.genes.annot	ENSG00000135776	2.3892	0.0084415	ABCB10	0.534475
small_worldness_l	ENSG.genes.annot	ENSG00000188372	2.3885	0.0084592	ZP3	0.534475
small_worldness_l	ENSG.genes.annot	ENSG00000118298	2.388	0.0084709	CA14	0.534475
small_worldness_l	ENSG.genes.annot	ENSG00000105784	2.3848	0.0085437	RUNDC3B	0.534475
small_worldness_l	ENSG.genes.annot	ENSG00000172073	2.3839	0.0085651	TEX37	0.534475
small_worldness_l	ENSG.genes.annot	ENSG00000113083	2.3828	0.0085917	LOX	0.534475
small_worldness_l	ENSG.genes.annot	ENSG00000005381	2.3823	0.0086024	MPO	0.534475
small_worldness_l	ENSG.genes.annot	ENSG00000105650	2.3815	0.0086217	PDE4C	0.534475
small_worldness_l	ENSG.genes.annot	ENSG00000161896	2.3808	0.0086376	IP6K3	0.534475
small_worldness_l	ENSG.genes.annot	ENSG00000132950	2.3807	0.0086388	ZMYM5	0.534475
small_worldness_l	ENSG.genes.annot	ENSG00000204392	2.3807	0.0086394	LSM2	0.534475
small_worldness_l	ENSG.genes.annot	ENSG00000142089	2.3799	0.0086586	IFITM3	0.534475
small_worldness_l	ENSG.genes.annot	ENSG00000140057	2.3797	0.0086636	AK7	0.534475
ipsilateral_degree_l	Midbrain_DA.genes.annot	ENSG00000172155	2.321	0.010144	LCE1D	0.53448
ipsilateral_degree_l	Fetal_brain.genes.annot	ENSG00000224649	2.4338	0.0074699	AF124730.2	0.534483
ipsilateral_degree_l	Fetal_brain.genes.annot	ENSG00000261442	2.4334	0.0074782	AC023830.1	0.534483
ipsilateral_degree_global	Fetal_brain.genes.annot	ENSG00000173093	2.4282	0.0075874	CCDC63	0.534488
ipsilateral_degree_global	Fetal_brain.genes.annot	ENSG00000176894	2.428	0.0075902	PXMP2	0.534488
path_length_l	Adult_brain.genes.annot	ENSG00000255268	2.4227	0.0077035	AC130364.2	0.534504
path_length_l	Adult_brain.genes.annot	ENSG00000212418	2.4223	0.0077109	Y_RNA	0.534504
path_length_l	Adult_brain.genes.annot	ENSG00000237751	2.4221	0.0077152	LINC01143	0.534504
path_length_l	Adult_brain.genes.annot	ENSG00000049656	2.4216	0.0077263	CLPTM1L	0.534504
path_length_l	Adult_brain.genes.annot	ENSG00000268475	2.4213	0.0077336	AC011462.2	0.534504
path_length_r	Fetal_brain.genes.annot	ENSG00000122861	2.5203	0.0058631	PLAU	0.534515
path_length_r	Fetal_brain.genes.annot	ENSG00000231780	2.5198	0.005871	AC090960.1	0.534515
degree_global	Cortical_Neuron.genes.annot	ENSG00000101084	2.3955	0.0082981	RAB5IF	0.534528
degree_global	Cortical_Neuron.genes.annot	ENSG00000249338	2.3952	0.0083063	HMGB1P47	0.534528
ipsilateral_degree_l	ENSG.genes.annot	ENSG00000005381	2.3378	0.0096988	MPO	0.534529
ipsilateral_degree_l	ENSG.genes.annot	ENSG00000187135	2.3372	0.0097138	VSTM2B	0.534529
ipsilateral_degree_l	Cortical_Neuron.genes.annot	ENSG00000231849	2.4206	0.0077479	UBE2V2P4	0.534534
path_length_l	Adult_brain.genes.annot	ENSG00000223059	2.4207	0.0077443	AL354896.1	0.53454
efficiency_global	Adult_brain.genes.annot	ENSG00000199378	2.4843	0.0064911	Y_RNA	0.534555
efficiency_global	Adult_brain.genes.annot	ENSG00000228597	2.4839	0.0064967	MTND4P1	0.534555
efficiency_global	Adult_brain.genes.annot	ENSG00000035115	2.4836	0.006504	SH3YL1	0.534555
efficiency_global	Adult_brain.genes.annot	ENSG00000118922	2.4822	0.006528	KLF12	0.534555
efficiency_global	Adult_brain.genes.annot	ENSG00000249098	2.4815	0.0065409	AC055733.1	0.534555
efficiency_global	Adult_brain.genes.annot	ENSG00000160908	2.4811	0.0065493	ZNF394	0.534555
efficiency_global	Adult_brain.genes.annot	ENSG00000230324	2.48	0.0065699	LINC01734	0.534555
efficiency_global	Adult_brain.genes.annot	ENSG00000177706	2.4794	0.0065802	FAM20C	0.534555
efficiency_global	Adult_brain.genes.annot	ENSG00000248767	2.4788	0.006591	AC187653.1	0.534555
efficiency_global	Adult_brain.genes.annot	ENSG00000255550	2.4785	0.0065972	AP006587.4	0.534555
efficiency_global	Adult_brain.genes.annot	ENSG00000129646	2.4783	0.0066011	QRICH2	0.534555
efficiency_global	Adult_brain.genes.annot	ENSG00000233968	2.478	0.0066053	AL157895.2	0.534555
efficiency_global	Adult_brain.genes.annot	ENSG00000183773	2.4775	0.0066148	AIFM3	0.534555
efficiency_global	Adult_brain.genes.annot	ENSG00000284439	2.477	0.0066239	TAF11L3	0.534555
efficiency_global	Adult_brain.genes.annot	ENSG00000167414	2.4769	0.0066264	GNG8	0.534555
efficiency_global	Adult_brain.genes.annot	ENSG00000270048	2.4761	0.0066411	AC068790.4	0.534555
efficiency_global	Adult_brain.genes.annot	ENSG00000168818	2.4755	0.0066523	STX18	0.534555
efficiency_global	Adult_brain.genes.annot	ENSG00000242182	2.4753	0.0066556	RN7SL745P	0.534555
small_worldness_r	Midbrain_DA.genes.annot	ENSG00000173209	2.4275	0.0076016	AHSA2P	0.534565
contralateral_degree_global	ENSG.genes.annot	ENSG00000213199	2.3039	0.010615	ASIC3	0.534579
contralateral_degree_global	ENSG.genes.annot	ENSG00000055044	2.2999	0.010728	NOP58	0.534579
contralateral_degree_global	ENSG.genes.annot	ENSG00000147443	2.2979	0.010785	DOK2	0.534579
contralateral_degree_global	ENSG.genes.annot	ENSG00000180185	2.2976	0.010792	FAHD1	0.534579
contralateral_degree_global	ENSG.genes.annot	ENSG00000074071	2.2969	0.010811	MRPS34	0.534579
contralateral_degree_global	ENSG.genes.annot	ENSG00000071967	2.2967	0.010818	CYBRD1	0.534579
contralateral_degree_global	ENSG.genes.annot	ENSG00000149527	2.2956	0.01085	PLCH2	0.534579
contralateral_degree_global	ENSG.genes.annot	ENSG00000142002	2.295	0.010868	DPP9	0.534579
contralateral_degree_global	ENSG.genes.annot	ENSG00000154342	2.2931	0.01092	WNT3A	0.534579
contralateral_degree_global	ENSG.genes.annot	ENSG00000168916	2.2913	0.010974	ZNF608	0.534579
contralateral_degree_global	ENSG.genes.annot	ENSG00000176387	2.2909	0.010986	HSD11B2	0.534579
contralateral_degree_global	ENSG.genes.annot	ENSG00000129625	2.2908	0.010987	REEP5	0.534579
contralateral_degree_global	ENSG.genes.annot	ENSG00000171903	2.2906	0.010993	CYP4F11	0.534579
contralateral_degree_global	ENSG.genes.annot	ENSG00000113083	2.2905	0.010995	LOX	0.534579
contralateral_degree_global	ENSG.genes.annot	ENSG00000151718	2.2902	0.011004	WWC2	0.534579
clustering_global	Adult_brain.genes.annot	ENSG00000086205	2.4587	0.0069717	FOLH1	0.534602
ipsilateral_degree_l	Adult_brain.genes.annot	ENSG00000255152	2.4403	0.0073381	MSH5-SAPCD1	0.534602
path_length_global	ENSG.genes.annot	ENSG00000215041	2.3621	0.0090858	NEURL4	0.534623
path_length_global	Fetal_brain.genes.annot	ENSG00000277200	2.5075	0.00608	AC005696.4	0.534623
path_length_global	Fetal_brain.genes.annot	ENSG00000090615	2.5071	0.0060859	GOLGA3	0.534623
ipsilateral_degree_l	Adult_brain.genes.annot	ENSG00000251450	2.439	0.0073644	RASGRF2-AS1	0.534624
ipsilateral_degree_l	Adult_brain.genes.annot	ENSG00000123447	2.4389	0.0073665	TYRL	0.534624
ipsilateral_degree_l	Adult_brain.genes.annot	ENSG00000230069	2.4376	0.007392	LRRC37A15P	0.534624
ipsilateral_degree_l	Adult_brain.genes.annot	ENSG00000248971	2.4376	0.007392	KRT8P46	0.534624
ipsilateral_degree_l	Adult_brain.genes.annot	ENSG00000272072	2.4376	0.0073924	AC004492.1	0.534624
ipsilateral_degree_l	Adult_brain.genes.annot	ENSG00000241356	2.4369	0.0074076	OR5G3	0.534624
ipsilateral_degree_l	Adult_brain.genes.annot	ENSG00000169359	2.4355	0.0074351	SLC33A1	0.534624
ipsilateral_degree_l	Adult_brain.genes.annot	ENSG00000270006	2.4353	0.007439	AC010531.6	0.534624
ipsilateral_degree_l	Adult_brain.genes.annot	ENSG00000226124	2.4352	0.0074417	FTCDNL1	0.534624
ipsilateral_degree_l	Adult_brain.genes.annot	ENSG00000260066	2.4342	0.0074614	AC112176.1	0.534624
ipsilateral_degree_l	Adult_brain.genes.annot	ENSG00000224649	2.4338	0.0074699	AF124730.2	0.534624
ipsilateral_degree_l	Adult_brain.genes.annot	ENSG00000261442	2.4334	0.0074782	AC023830.1	0.534624
ipsilateral_degree_l	Adult_brain.genes.annot	ENSG00000114646	2.4333	0.0074799	CSPG5	0.534624
ipsilateral_degree_l	Adult_brain.genes.annot	ENSG00000100852	2.4327	0.0074925	ARHGAP5	0.534624
ipsilateral_degree_l	Adult_brain.genes.annot	ENSG00000272610	2.4323	0.0075012	MAGI1-IT1	0.534624
ipsilateral_degree_l	Adult_brain.genes.annot	ENSG00000113645	2.4318	0.0075129	WWC1	0.534624
ipsilateral_degree_l	Adult_brain.genes.annot	ENSG00000234882	2.4317	0.0075143	EIF3EP1	0.534624
ipsilateral_degree_l	Adult_brain.genes.annot	ENSG00000188868	2.4313	0.0075216	ZNF563	0.534624
path_length_r	ENSG.genes.annot	ENSG00000106868	2.3813	0.008627	SUSD1	0.534626
path_length_r	ENSG.genes.annot	ENSG00000169946	2.3808	0.0086364	ZFPM2	0.534626
path_length_r	ENSG.genes.annot	ENSG00000179588	2.3789	0.0086826	ZFPM1	0.534626
path_length_r	ENSG.genes.annot	ENSG00000092929	2.3771	0.0087255	UNC13D	0.534626
path_length_r	ENSG.genes.annot	ENSG00000205302	2.3765	0.0087383	SNX2	0.534626
path_length_r	ENSG.genes.annot	ENSG00000139372	2.3758	0.008756	TDG	0.534626
degree_global	Midbrain_DA.genes.annot	ENSG00000179674	2.3727	0.0088292	ARL14	0.534638
clustering_r	Fetal_brain.genes.annot	ENSG00000167419	2.5423	0.0055062	LPO	0.534661
small_worldness_l	Fetal_brain.genes.annot	ENSG00000253398	2.494	0.0063155	AC021733.2	0.534667
small_worldness_l	Fetal_brain.genes.annot	ENSG00000188886	2.4937	0.0063205	ASTL	0.534667
degree_global	Fetal_brain.genes.annot	ENSG00000228873	2.4314	0.0075195	AC012307.1	0.534676
degree_global	Fetal_brain.genes.annot	ENSG00000258976	2.4313	0.0075234	AC013451.2	0.534676
degree_global	Fetal_brain.genes.annot	ENSG00000238098	2.4308	0.0075318	ABCA17P	0.534676
clustering_l	ENSG.genes.annot	ENSG00000203896	2.3417	0.0095969	LIME1	0.534697
small_worldness_global	Midbrain_DA.genes.annot	ENSG00000237438	2.3705	0.0088823	CECR7	0.534703
small_worldness_global	Midbrain_DA.genes.annot	ENSG00000143740	2.37	0.0088949	SNAP47	0.534703
small_worldness_global	Midbrain_DA.genes.annot	ENSG00000246308	2.369	0.0089187	AC116535.2	0.534703
small_worldness_global	Midbrain_DA.genes.annot	ENSG00000274501	2.3681	0.0089398	AL121845.4	0.534703
small_worldness_global	Midbrain_DA.genes.annot	ENSG00000171566	2.3677	0.0089485	PLRG1	0.534703
small_worldness_global	Midbrain_DA.genes.annot	ENSG00000240302	2.3677	0.0089492	RN7SL717P	0.534703
small_worldness_global	Midbrain_DA.genes.annot	ENSG00000212379	2.3674	0.0089569	RNU6-269P	0.534703
small_worldness_global	Midbrain_DA.genes.annot	ENSG00000228817	2.3671	0.0089636	BACH1-IT2	0.534703
small_worldness_global	Midbrain_DA.genes.annot	ENSG00000140986	2.367	0.0089659	RPL3L	0.534703
small_worldness_global	Midbrain_DA.genes.annot	ENSG00000199405	2.3668	0.0089722	SNORA1	0.534703
degree_global	Fetal_brain.genes.annot	ENSG00000248971	2.4295	0.0075588	KRT8P46	0.534709
degree_global	Fetal_brain.genes.annot	ENSG00000230069	2.4295	0.0075588	LRRC37A15P	0.534709
degree_global	Fetal_brain.genes.annot	ENSG00000154743	2.4294	0.0075628	TSEN2	0.534709
efficiency_r	Adult_brain.genes.annot	ENSG00000233968	2.5958	0.004718	AL157895.2	0.534711
efficiency_r	Adult_brain.genes.annot	ENSG00000132622	2.5954	0.0047234	HSPA12B	0.534711
clustering_global	Cortical_Neuron.genes.annot	ENSG00000244732	2.4084	0.0080116	RN7SL870P	0.534716
clustering_global	Cortical_Neuron.genes.annot	ENSG00000248971	2.4081	0.0080188	KRT8P46	0.534716
clustering_global	Cortical_Neuron.genes.annot	ENSG00000230069	2.4081	0.0080188	LRRC37A15P	0.534716
clustering_global	Cortical_Neuron.genes.annot	ENSG00000243089	2.4072	0.008037	AC107029.1	0.534716
clustering_global	Cortical_Neuron.genes.annot	ENSG00000260051	2.4061	0.0080629	AL031600.1	0.534716
clustering_global	Cortical_Neuron.genes.annot	ENSG00000231621	2.4059	0.0080669	ANKRD44-AS1	0.534716
clustering_global	Cortical_Neuron.genes.annot	ENSG00000087077	2.4057	0.0080703	TRIP6	0.534716
clustering_global	Cortical_Neuron.genes.annot	ENSG00000204396	2.4055	0.0080742	VWA7	0.534716
clustering_global	Cortical_Neuron.genes.annot	ENSG00000137574	2.4055	0.0080756	TGS1	0.534716
degree_global	ENSG.genes.annot	ENSG00000121753	2.3116	0.0104	ADGRB2	0.534723
degree_global	ENSG.genes.annot	ENSG00000213719	2.308	0.010499	CLIC1	0.534723
degree_global	ENSG.genes.annot	ENSG00000171150	2.3071	0.010525	SOCS5	0.534723
degree_global	ENSG.genes.annot	ENSG00000105784	2.3061	0.010553	RUNDC3B	0.534723
degree_global	ENSG.genes.annot	ENSG00000203797	2.306	0.010556	DDO	0.534723
degree_global	ENSG.genes.annot	ENSG00000137288	2.3032	0.010635	UQCC2	0.534723
degree_global	ENSG.genes.annot	ENSG00000174780	2.2998	0.010729	SRP72	0.534723
degree_global	ENSG.genes.annot	ENSG00000119138	2.2989	0.010754	KLF9	0.534723
degree_global	ENSG.genes.annot	ENSG00000101347	2.2975	0.010797	SAMHD1	0.534723
degree_global	ENSG.genes.annot	ENSG00000184292	2.2963	0.01083	TACSTD2	0.534723
degree_global	ENSG.genes.annot	ENSG00000119599	2.2961	0.010835	DCAF4	0.534723
degree_global	ENSG.genes.annot	ENSG00000188352	2.296	0.010839	FOCAD	0.534723
degree_global	ENSG.genes.annot	ENSG00000198862	2.2955	0.010853	LTN1	0.534723
degree_global	ENSG.genes.annot	ENSG00000134853	2.2952	0.010861	PDGFRA	0.534723
degree_global	ENSG.genes.annot	ENSG00000073067	2.294	0.010894	CYP2W1	0.534723
degree_global	ENSG.genes.annot	ENSG00000054118	2.2936	0.010907	THRAP3	0.534723
degree_global	ENSG.genes.annot	ENSG00000136026	2.2936	0.010908	CKAP4	0.534723
degree_global	ENSG.genes.annot	ENSG00000205502	2.2933	0.010915	C2CD4B	0.534723
degree_global	ENSG.genes.annot	ENSG00000125637	2.2933	0.010917	PSD4	0.534723
clustering_global	Adult_brain.genes.annot	ENSG00000176945	2.458	0.0069854	MUC20	0.534743
clustering_global	Adult_brain.genes.annot	ENSG00000235563	2.4569	0.0070068	AL445183.2	0.534743
clustering_global	Adult_brain.genes.annot	ENSG00000180185	2.4564	0.0070176	FAHD1	0.534743
clustering_global	Adult_brain.genes.annot	ENSG00000164049	2.4553	0.0070377	FBXW12	0.534743
clustering_global	Adult_brain.genes.annot	ENSG00000008988	2.4553	0.0070385	RPS20	0.534743
clustering_global	Adult_brain.genes.annot	ENSG00000236960	2.4547	0.0070494	AL354695.1	0.534743
clustering_global	Adult_brain.genes.annot	ENSG00000184967	2.4544	0.0070564	NOC4L	0.534743
clustering_global	Adult_brain.genes.annot	ENSG00000250129	2.4535	0.0070729	AC116424.1	0.534743
clustering_global	Adult_brain.genes.annot	ENSG00000120051	2.4526	0.0070907	CFAP58	0.534743
clustering_global	Adult_brain.genes.annot	ENSG00000119242	2.4526	0.0070907	CCDC92	0.534743
clustering_global	Adult_brain.genes.annot	ENSG00000233311	2.4526	0.0070915	MTCO1P54	0.534743
clustering_global	Adult_brain.genes.annot	ENSG00000265078	2.4524	0.0070957	RN7SL664P	0.534743
contralateral_degree_global	Fetal_brain.genes.annot	ENSG00000156802	2.4319	0.0075106	ATAD2	0.534753
contralateral_degree_global	Fetal_brain.genes.annot	ENSG00000225855	2.4316	0.007517	RUSC1-AS1	0.534753
contralateral_degree_global	Fetal_brain.genes.annot	ENSG00000236068	2.4314	0.0075205	AC091862.1	0.534753
contralateral_degree_global	Fetal_brain.genes.annot	ENSG00000231226	2.4312	0.0075238	TRIM31-AS1	0.534753
contralateral_degree_global	Fetal_brain.genes.annot	ENSG00000272375	2.4304	0.007541	AC026979.3	0.534753
contralateral_degree_global	Fetal_brain.genes.annot	ENSG00000253605	2.4304	0.0075416	HNRNPA1P38	0.534753
contralateral_degree_global	Fetal_brain.genes.annot	ENSG00000212440	2.43	0.0075504	SNORA75	0.534753
contralateral_degree_global	Fetal_brain.genes.annot	ENSG00000151067	2.4295	0.0075603	CACNA1C	0.534753
contralateral_degree_global	Fetal_brain.genes.annot	ENSG00000270526	2.4277	0.0075977	SNRPGP19	0.534753
contralateral_degree_global	Fetal_brain.genes.annot	ENSG00000214702	2.4261	0.0076308	COMMD4P2	0.534753
contralateral_degree_global	Fetal_brain.genes.annot	ENSG00000206981	2.4259	0.0076355	RNU6-40P	0.534753
contralateral_degree_global	Fetal_brain.genes.annot	ENSG00000263051	2.4257	0.0076393	AC087501.3	0.534753
contralateral_degree_global	Fetal_brain.genes.annot	ENSG00000111716	2.4253	0.0076488	LDHB	0.534753
contralateral_degree_global	Fetal_brain.genes.annot	ENSG00000173209	2.4251	0.0076531	AHSA2P	0.534753
contralateral_degree_global	Fetal_brain.genes.annot	ENSG00000249406	2.4237	0.0076813	AC015909.1	0.534753
contralateral_degree_global	Fetal_brain.genes.annot	ENSG00000213305	2.4229	0.0076978	HNRNPCP6	0.534753
contralateral_degree_global	Fetal_brain.genes.annot	ENSG00000168528	2.4228	0.0077017	SERINC2	0.534753
contralateral_degree_global	Fetal_brain.genes.annot	ENSG00000188646	2.4223	0.0077113	AC123904.1	0.534753
contralateral_degree_global	Fetal_brain.genes.annot	ENSG00000242182	2.4219	0.0077198	RN7SL745P	0.534753
contralateral_degree_global	Fetal_brain.genes.annot	ENSG00000275647	2.4205	0.00775	AC093783.1	0.534753
contralateral_degree_global	Fetal_brain.genes.annot	ENSG00000232891	2.4199	0.0077619	AL450344.3	0.534753
contralateral_degree_global	Fetal_brain.genes.annot	ENSG00000156256	2.4195	0.0077716	USP16	0.534753
contralateral_degree_global	Fetal_brain.genes.annot	ENSG00000283283	2.4187	0.0077883	AC013268.4	0.534753
contralateral_degree_global	Fetal_brain.genes.annot	ENSG00000271569	2.4185	0.0077925	IGKV1OR2-6	0.534753
contralateral_degree_global	Fetal_brain.genes.annot	ENSG00000241866	2.4182	0.0077981	RN7SL401P	0.534753
contralateral_degree_global	Fetal_brain.genes.annot	ENSG00000199212	2.4181	0.0078016	RNU105C	0.534753
contralateral_degree_global	Fetal_brain.genes.annot	ENSG00000279598	2.4164	0.0078383	AC009948.4	0.534753
contralateral_degree_global	Fetal_brain.genes.annot	ENSG00000213488	2.4157	0.0078524	AC008716.1	0.534753
contralateral_degree_global	Fetal_brain.genes.annot	ENSG00000140474	2.4145	0.0078781	AC091230.1	0.534753
contralateral_degree_global	Fetal_brain.genes.annot	ENSG00000092621	2.4145	0.0078782	PHGDH	0.534753
contralateral_degree_global	Fetal_brain.genes.annot	ENSG00000264679	2.4143	0.0078832	AC092104.2	0.534753
contralateral_degree_global	Fetal_brain.genes.annot	ENSG00000228110	2.414	0.0078888	ST13P19	0.534753
contralateral_degree_global	Fetal_brain.genes.annot	ENSG00000101098	2.4138	0.0078944	RIMS4	0.534753
contralateral_degree_global	Fetal_brain.genes.annot	ENSG00000227471	2.4133	0.0079047	AKR1B15	0.534753
contralateral_degree_global	Fetal_brain.genes.annot	ENSG00000247131	2.4122	0.0079274	AC025263.1	0.534753
contralateral_degree_global	Fetal_brain.genes.annot	ENSG00000140986	2.4116	0.0079409	RPL3L	0.534753
contralateral_degree_global	Fetal_brain.genes.annot	ENSG00000140497	2.4113	0.0079484	SCAMP2	0.534753
contralateral_degree_global	Fetal_brain.genes.annot	ENSG00000201805	2.4108	0.007958	RNU6-1180P	0.534753
contralateral_degree_global	Fetal_brain.genes.annot	ENSG00000199591	2.4108	0.0079589	Y_RNA	0.534753
contralateral_degree_global	Fetal_brain.genes.annot	ENSG00000163359	2.4103	0.0079687	COL6A3	0.534753
contralateral_degree_global	Fetal_brain.genes.annot	ENSG00000267801	2.4102	0.0079727	AC087289.5	0.534753
contralateral_degree_global	Fetal_brain.genes.annot	ENSG00000231653	2.4101	0.0079747	AC010731.4	0.534753
contralateral_degree_global	Fetal_brain.genes.annot	ENSG00000249988	2.4095	0.0079871	AC092546.1	0.534753
contralateral_degree_global	Fetal_brain.genes.annot	ENSG00000199497	2.4088	0.0080033	RNU1-94P	0.534753
contralateral_degree_global	Fetal_brain.genes.annot	ENSG00000185800	2.4087	0.0080048	DMWD	0.534753
contralateral_degree_global	Fetal_brain.genes.annot	ENSG00000237941	2.4086	0.0080064	KCNQ1DN	0.534753
contralateral_degree_global	Fetal_brain.genes.annot	ENSG00000225544	2.4083	0.0080139	AC245452.2	0.534753
contralateral_degree_global	Fetal_brain.genes.annot	ENSG00000226620	2.4083	0.0080141	LINC00343	0.534753
contralateral_degree_global	Fetal_brain.genes.annot	ENSG00000251450	2.4078	0.0080246	RASGRF2-AS1	0.534753
contralateral_degree_global	Fetal_brain.genes.annot	ENSG00000180592	2.4074	0.0080342	SKIDA1	0.534753
contralateral_degree_global	Fetal_brain.genes.annot	ENSG00000271852	2.4073	0.0080349	SNORD11B	0.534753
contralateral_degree_global	Fetal_brain.genes.annot	ENSG00000270820	2.4072	0.0080385	AC016727.1	0.534753
contralateral_degree_global	Fetal_brain.genes.annot	ENSG00000250041	2.4067	0.0080498	AC069360.1	0.534753
contralateral_degree_global	Fetal_brain.genes.annot	ENSG00000235088	2.4066	0.0080499	AL031667.2	0.534753
contralateral_degree_global	Fetal_brain.genes.annot	ENSG00000239732	2.4064	0.0080553	TLR9	0.534753
contralateral_degree_global	Fetal_brain.genes.annot	ENSG00000243352	2.4062	0.0080606	RN7SL8P	0.534753
contralateral_degree_global	Fetal_brain.genes.annot	ENSG00000188933	2.4061	0.0080618	USP32P1	0.534753
contralateral_degree_global	Fetal_brain.genes.annot	ENSG00000259579	2.4059	0.0080672	AC087762.1	0.534753
contralateral_degree_global	Fetal_brain.genes.annot	ENSG00000229427	2.4056	0.0080724	ANKRD26P4	0.534753
efficiency_r	Fetal_brain.genes.annot	ENSG00000148334	2.6286	0.0042867	PTGES2	0.534761
efficiency_r	Fetal_brain.genes.annot	ENSG00000252764	2.6281	0.0042929	RNU6-1092P	0.534761
efficiency_r	Fetal_brain.genes.annot	ENSG00000226620	2.6271	0.0043057	LINC00343	0.534761
efficiency_r	Fetal_brain.genes.annot	ENSG00000279518	2.6266	0.0043116	AC083843.4	0.534761
efficiency_r	Fetal_brain.genes.annot	ENSG00000186010	2.6263	0.0043162	NDUFA13	0.534761
ipsilateral_degree_global	Midbrain_DA.genes.annot	ENSG00000240053	2.3803	0.0086482	LY6G5B	0.534763
ipsilateral_degree_global	Midbrain_DA.genes.annot	ENSG00000278231	2.38	0.0086567	AL133342.1	0.534763
ipsilateral_degree_global	Midbrain_DA.genes.annot	ENSG00000199172	2.3796	0.0086647	MIR331	0.534763
ipsilateral_degree_global	Midbrain_DA.genes.annot	ENSG00000221744	2.379	0.0086791	AL512635.1	0.534763
ipsilateral_degree_global	Midbrain_DA.genes.annot	ENSG00000125787	2.3788	0.0086842	GNRH2	0.534763
ipsilateral_degree_global	Midbrain_DA.genes.annot	ENSG00000260439	2.3786	0.0086883	LMF1-AS1	0.534763
ipsilateral_degree_global	Midbrain_DA.genes.annot	ENSG00000105819	2.3781	0.0087003	PMPCB	0.534763
ipsilateral_degree_global	Midbrain_DA.genes.annot	ENSG00000171566	2.3773	0.0087192	PLRG1	0.534763
ipsilateral_degree_global	Midbrain_DA.genes.annot	ENSG00000242816	2.3773	0.0087193	AC092691.3	0.534763
ipsilateral_degree_global	Midbrain_DA.genes.annot	ENSG00000254472	2.3773	0.0087203	OR4A49P	0.534763
ipsilateral_degree_global	Midbrain_DA.genes.annot	ENSG00000243501	2.377	0.0087281	AL365232.1	0.534763
ipsilateral_degree_global	Midbrain_DA.genes.annot	ENSG00000152926	2.3766	0.0087354	ZNF117	0.534763
ipsilateral_degree_global	Midbrain_DA.genes.annot	ENSG00000251413	2.3759	0.0087537	AC068898.2	0.534763
ipsilateral_degree_global	Midbrain_DA.genes.annot	ENSG00000200267	2.3757	0.0087577	RNU6-66P	0.534763
ipsilateral_degree_global	Midbrain_DA.genes.annot	ENSG00000254771	2.375	0.0087734	AP001893.2	0.534763
ipsilateral_degree_global	Midbrain_DA.genes.annot	ENSG00000234432	2.375	0.0087753	AC092171.3	0.534763
ipsilateral_degree_global	Midbrain_DA.genes.annot	ENSG00000273084	2.375	0.0087753	AC092171.5	0.534763
ipsilateral_degree_global	Midbrain_DA.genes.annot	ENSG00000180409	2.3747	0.0087822	OR10AA1P	0.534763
ipsilateral_degree_global	Midbrain_DA.genes.annot	ENSG00000233370	2.3737	0.0088053	AC140479.3	0.534763
ipsilateral_degree_global	Midbrain_DA.genes.annot	ENSG00000221601	2.3726	0.0088323	RNU4ATAC2P	0.534763
ipsilateral_degree_global	Midbrain_DA.genes.annot	ENSG00000243675	2.3723	0.0088394	AC080013.2	0.534763
ipsilateral_degree_global	Midbrain_DA.genes.annot	ENSG00000198900	2.3722	0.008842	TOP1	0.534763
ipsilateral_degree_global	Midbrain_DA.genes.annot	ENSG00000253932	2.3713	0.008864	AC019270.1	0.534763
ipsilateral_degree_global	Midbrain_DA.genes.annot	ENSG00000212643	2.3711	0.0088672	ZRSR2P1	0.534763
ipsilateral_degree_global	Midbrain_DA.genes.annot	ENSG00000255529	2.3711	0.0088674	POLR2M	0.534763
ipsilateral_degree_global	Midbrain_DA.genes.annot	ENSG00000255370	2.3709	0.0088716	CYCSP25	0.534763
ipsilateral_degree_global	Midbrain_DA.genes.annot	ENSG00000256162	2.3706	0.0088789	SMLR1	0.534763
ipsilateral_degree_global	Midbrain_DA.genes.annot	ENSG00000176125	2.3704	0.0088852	UFSP1	0.534763
ipsilateral_degree_global	Midbrain_DA.genes.annot	ENSG00000122547	2.3701	0.0088921	EEPD1	0.534763
small_worldness_l	Adult_brain.genes.annot	ENSG00000112874	2.5015	0.006183	NUDT12	0.534808
small_worldness_l	Adult_brain.genes.annot	ENSG00000229701	2.5011	0.0061904	MTND2P20	0.534808
small_worldness_global	Adult_brain.genes.annot	ENSG00000251213	2.4591	0.0069642	AC012055.2	0.534808
efficiency_global	Fetal_brain.genes.annot	ENSG00000270095	2.504	0.0061391	AC068790.6	0.534825
path_length_l	Adult_brain.genes.annot	ENSG00000231553	2.4201	0.0077588	RNMTL1P1	0.534838
clustering_global	Midbrain_DA.genes.annot	ENSG00000112079	2.3824	0.0086002	STK38	0.534845
clustering_global	Midbrain_DA.genes.annot	ENSG00000147316	2.3821	0.0086065	MCPH1	0.534845
clustering_global	Midbrain_DA.genes.annot	ENSG00000246582	2.3816	0.0086182	AC100861.1	0.534845
clustering_global	Midbrain_DA.genes.annot	ENSG00000275747	2.3813	0.0086251	IGHV3-79	0.534845
clustering_global	Midbrain_DA.genes.annot	ENSG00000248112	2.3811	0.0086298	AC108174.1	0.534845
path_length_r	Adult_brain.genes.annot	ENSG00000180658	2.3779	0.0087059	OR2A4	0.534848
small_worldness_r	Cortical_Neuron.genes.annot	ENSG00000162694	2.5324	0.0056636	EXTL2	0.534863
small_worldness_r	Cortical_Neuron.genes.annot	ENSG00000236960	2.5322	0.0056675	AL354695.1	0.534863
small_worldness_r	Cortical_Neuron.genes.annot	ENSG00000213525	2.5322	0.0056677	FAM32CP	0.534863
small_worldness_r	Cortical_Neuron.genes.annot	ENSG00000244640	2.5313	0.005682	AC096922.1	0.534863
small_worldness_r	Cortical_Neuron.genes.annot	ENSG00000270095	2.5307	0.0056912	AC068790.6	0.534863
small_worldness_r	Cortical_Neuron.genes.annot	ENSG00000240590	2.53	0.0057031	RPSAP48	0.534863
small_worldness_r	Cortical_Neuron.genes.annot	ENSG00000206937	2.5296	0.0057089	SNORA70B	0.534863
small_worldness_r	Cortical_Neuron.genes.annot	ENSG00000234624	2.5296	0.0057089	AC016894.1	0.534863
small_worldness_r	Cortical_Neuron.genes.annot	ENSG00000006744	2.5291	0.0057175	ELAC2	0.534863
small_worldness_r	Cortical_Neuron.genes.annot	ENSG00000223576	2.529	0.0057189	AL355001.1	0.534863
small_worldness_r	Cortical_Neuron.genes.annot	ENSG00000255527	2.5263	0.0057641	AC027369.5	0.534863
small_worldness_r	Cortical_Neuron.genes.annot	ENSG00000199716	2.5262	0.005765	Y_RNA	0.534863
small_worldness_r	Cortical_Neuron.genes.annot	ENSG00000239191	2.5261	0.0057666	snoU13	0.534863
small_worldness_r	Cortical_Neuron.genes.annot	ENSG00000255001	2.5251	0.0057836	AC109635.2	0.534863
small_worldness_r	Cortical_Neuron.genes.annot	ENSG00000132517	2.5248	0.0057882	SLC52A1	0.534863
small_worldness_r	Cortical_Neuron.genes.annot	ENSG00000241356	2.5247	0.0057907	OR5G3	0.534863
small_worldness_r	Cortical_Neuron.genes.annot	ENSG00000164327	2.5244	0.0057949	RICTOR	0.534863
small_worldness_r	Cortical_Neuron.genes.annot	ENSG00000255204	2.524	0.0058007	AC036111.2	0.534863
small_worldness_r	Cortical_Neuron.genes.annot	ENSG00000206782	2.524	0.0058018	RNU6-224P	0.534863
path_length_r	ENSG.genes.annot	ENSG00000103460	2.3743	0.0087902	TOX3	0.534864
path_length_r	ENSG.genes.annot	ENSG00000109208	2.3719	0.0088473	SMR3A	0.534864
path_length_r	ENSG.genes.annot	ENSG00000140471	2.3704	0.0088851	LINS1	0.534864
path_length_r	ENSG.genes.annot	ENSG00000196126	2.3689	0.00892	HLA-DRB1	0.534864
path_length_r	ENSG.genes.annot	ENSG00000142039	2.3687	0.008926	CCDC97	0.534864
path_length_r	ENSG.genes.annot	ENSG00000177628	2.368	0.0089419	GBA	0.534864
path_length_r	ENSG.genes.annot	ENSG00000100121	2.3669	0.0089699	GGTLC2	0.534864
contralateral_degree_global	Fetal_brain.genes.annot	ENSG00000164283	2.4051	0.0080846	ESM1	0.534887
path_length_r	Cortical_Neuron.genes.annot	ENSG00000199071	2.5521	0.0053531	MIR423	0.534903
path_length_r	Cortical_Neuron.genes.annot	ENSG00000258197	2.551	0.0053704	NKX2-2-AS1	0.534903
path_length_r	Cortical_Neuron.genes.annot	ENSG00000274425	2.5507	0.005375	AC114271.1	0.534903
path_length_r	Cortical_Neuron.genes.annot	ENSG00000272218	2.5501	0.005384	AC108865.2	0.534903
path_length_r	Cortical_Neuron.genes.annot	ENSG00000229161	2.5498	0.00539	TCP1P1	0.534903
path_length_r	Cortical_Neuron.genes.annot	ENSG00000103415	2.5487	0.0054061	HMOX2	0.534903
path_length_r	Cortical_Neuron.genes.annot	ENSG00000241134	2.5486	0.0054081	BET1P1	0.534903
path_length_r	Cortical_Neuron.genes.annot	ENSG00000270030	2.5485	0.0054087	AC136475.7	0.534903
path_length_r	Cortical_Neuron.genes.annot	ENSG00000217169	2.5477	0.0054211	MTHFD2P2	0.534903
path_length_r	Cortical_Neuron.genes.annot	ENSG00000148572	2.547	0.0054329	NRBF2	0.534903
path_length_r	Cortical_Neuron.genes.annot	ENSG00000219549	2.5461	0.0054472	AL607077.1	0.534903
path_length_r	Cortical_Neuron.genes.annot	ENSG00000177590	2.5458	0.0054515	GIMAP3P	0.534903
path_length_r	Cortical_Neuron.genes.annot	ENSG00000272416	2.5447	0.0054684	AC025175.1	0.534903
path_length_r	Cortical_Neuron.genes.annot	ENSG00000173706	2.5446	0.0054695	HEG1	0.534903
path_length_r	Cortical_Neuron.genes.annot	ENSG00000214626	2.5439	0.0054808	POLR3DP1	0.534903
path_length_r	Cortical_Neuron.genes.annot	ENSG00000141569	2.5425	0.0055035	TRIM65	0.534903
path_length_r	Cortical_Neuron.genes.annot	ENSG00000254699	2.5409	0.0055289	LINC02695	0.534903
path_length_r	Cortical_Neuron.genes.annot	ENSG00000229233	2.5406	0.0055328	AC011891.2	0.534903
path_length_r	Cortical_Neuron.genes.annot	ENSG00000229546	2.5404	0.0055364	LINC00428	0.534903
path_length_r	Cortical_Neuron.genes.annot	ENSG00000211513	2.5403	0.0055383	MIR320E	0.534903
path_length_r	Cortical_Neuron.genes.annot	ENSG00000251639	2.5399	0.0055436	AC092535.3	0.534903
path_length_r	Cortical_Neuron.genes.annot	ENSG00000222578	2.5396	0.0055482	RNA5SP345	0.534903
path_length_global	Cortical_Neuron.genes.annot	ENSG00000265720	2.55	0.0053863	AC097470.1	0.534971
degree_global	Fetal_brain.genes.annot	ENSG00000250329	2.4285	0.0075809	KDELC1P1	0.534973
degree_global	Fetal_brain.genes.annot	ENSG00000186124	2.4282	0.0075869	OR9M1P	0.534973
path_length_r	Midbrain_DA.genes.annot	ENSG00000261649	2.364	0.00904	GOLGA6L7	0.534977
path_length_r	Midbrain_DA.genes.annot	ENSG00000243584	2.3639	0.0090416	AC068769.1	0.534977
path_length_r	Midbrain_DA.genes.annot	ENSG00000184345	2.3637	0.0090478	IQCF2	0.534977
small_worldness_r	Fetal_brain.genes.annot	ENSG00000254764	2.618	0.0044222	TRIM53CP	0.534989
small_worldness_r	Fetal_brain.genes.annot	ENSG00000178904	2.6174	0.0044301	DPY19L3	0.534989
small_worldness_r	Fetal_brain.genes.annot	ENSG00000237856	2.6155	0.0044551	AC062020.1	0.534989
small_worldness_r	Fetal_brain.genes.annot	ENSG00000253925	2.6142	0.0044714	AC011369.1	0.534989
small_worldness_r	Fetal_brain.genes.annot	ENSG00000282508	2.614	0.0044744	LINC01002	0.534989
small_worldness_r	Fetal_brain.genes.annot	ENSG00000070756	2.6138	0.0044767	PABPC1	0.534989
small_worldness_r	Fetal_brain.genes.annot	ENSG00000258651	2.6121	0.0044991	SEC23A-AS1	0.534989
small_worldness_r	Fetal_brain.genes.annot	ENSG00000266243	2.6094	0.0045345	MIR4279	0.534989
small_worldness_r	Fetal_brain.genes.annot	ENSG00000254898	2.6092	0.0045383	AC087362.1	0.534989
small_worldness_r	Fetal_brain.genes.annot	ENSG00000134825	2.6088	0.0045425	TMEM258	0.534989
small_worldness_r	Fetal_brain.genes.annot	ENSG00000239105	2.6088	0.0045428	RNU7-73P	0.534989
small_worldness_r	Fetal_brain.genes.annot	ENSG00000284395	2.6085	0.0045468	PERCC1	0.534989
small_worldness_r	Fetal_brain.genes.annot	ENSG00000257912	2.6083	0.0045495	LINC02258	0.534989
small_worldness_r	Fetal_brain.genes.annot	ENSG00000205035	2.6078	0.0045557	AC136759.1	0.534989
small_worldness_r	Fetal_brain.genes.annot	ENSG00000167414	2.6058	0.0045831	GNG8	0.534989
small_worldness_r	Fetal_brain.genes.annot	ENSG00000105649	2.6054	0.0045881	RAB3A	0.534989
small_worldness_r	Fetal_brain.genes.annot	ENSG00000188372	2.605	0.0045936	ZP3	0.534989
small_worldness_r	Fetal_brain.genes.annot	ENSG00000239200	2.6049	0.0045952	RPL22P20	0.534989
small_worldness_r	Fetal_brain.genes.annot	ENSG00000252079	2.6041	0.0046056	RNU6-327P	0.534989
small_worldness_r	Fetal_brain.genes.annot	ENSG00000253605	2.6029	0.0046216	HNRNPA1P38	0.534989
small_worldness_r	Fetal_brain.genes.annot	ENSG00000235559	2.6023	0.0046295	NOP56P1	0.534989
small_worldness_r	Fetal_brain.genes.annot	ENSG00000237124	2.6015	0.0046405	MTND2P11	0.534989
small_worldness_r	Fetal_brain.genes.annot	ENSG00000204314	2.599	0.0046742	PRRT1	0.534989
small_worldness_r	Fetal_brain.genes.annot	ENSG00000260541	2.5981	0.0046873	AL031722.1	0.534989
small_worldness_r	Fetal_brain.genes.annot	ENSG00000200982	2.5975	0.0046952	Y_RNA	0.534989
small_worldness_r	Fetal_brain.genes.annot	ENSG00000267555	2.5966	0.0047082	AC008805.2	0.534989
small_worldness_r	Fetal_brain.genes.annot	ENSG00000252901	2.5964	0.0047105	AL669914.1	0.534989
small_worldness_r	Fetal_brain.genes.annot	ENSG00000207060	2.5946	0.0047344	RNU6-480P	0.534989
small_worldness_r	Fetal_brain.genes.annot	ENSG00000256571	2.5942	0.0047408	AC079866.2	0.534989
small_worldness_r	Fetal_brain.genes.annot	ENSG00000252764	2.5941	0.0047421	RNU6-1092P	0.534989
small_worldness_r	Fetal_brain.genes.annot	ENSG00000280007	2.5932	0.0047542	AC008079.1	0.534989
small_worldness_r	Fetal_brain.genes.annot	ENSG00000232053	2.5929	0.0047579	AC078845.1	0.534989
small_worldness_r	Fetal_brain.genes.annot	ENSG00000170231	2.5929	0.0047582	FABP6	0.534989
small_worldness_r	Fetal_brain.genes.annot	ENSG00000258682	2.5928	0.00476	AL132989.1	0.534989
small_worldness_r	Fetal_brain.genes.annot	ENSG00000279691	2.5927	0.0047617	AC113410.4	0.534989
small_worldness_r	Fetal_brain.genes.annot	ENSG00000202491	2.5923	0.0047675	RNU6-716P	0.534989
small_worldness_r	Fetal_brain.genes.annot	ENSG00000248698	2.5906	0.0047909	LINC01085	0.534989
small_worldness_r	Fetal_brain.genes.annot	ENSG00000267370	2.5899	0.0047997	AC008752.4	0.534989
small_worldness_r	Fetal_brain.genes.annot	ENSG00000115464	2.5895	0.0048064	USP34	0.534989
small_worldness_r	Fetal_brain.genes.annot	ENSG00000148572	2.5888	0.0048151	NRBF2	0.534989
small_worldness_r	Fetal_brain.genes.annot	ENSG00000164794	2.5876	0.0048324	KCNV1	0.534989
small_worldness_r	Fetal_brain.genes.annot	ENSG00000238283	2.5864	0.0048494	TBC1D3P1	0.534989
small_worldness_r	Fetal_brain.genes.annot	ENSG00000222457	2.5863	0.0048508	RNU6-121P	0.534989
small_worldness_r	Fetal_brain.genes.annot	ENSG00000272476	2.5848	0.0048713	AL024507.3	0.534989
small_worldness_r	Fetal_brain.genes.annot	ENSG00000227762	2.5839	0.0048842	GUSBP8	0.534989
small_worldness_r	Fetal_brain.genes.annot	ENSG00000255363	2.5837	0.004888	LINC02757	0.534989
small_worldness_r	Fetal_brain.genes.annot	ENSG00000164327	2.5836	0.004888	RICTOR	0.534989
small_worldness_r	Fetal_brain.genes.annot	ENSG00000241997	2.5833	0.0048936	RN7SL323P	0.534989
small_worldness_r	Fetal_brain.genes.annot	ENSG00000278635	2.5826	0.0049027	AC141557.2	0.534989
small_worldness_r	Fetal_brain.genes.annot	ENSG00000254834	2.582	0.0049113	OR5M10	0.534989
small_worldness_r	Fetal_brain.genes.annot	ENSG00000247131	2.5815	0.0049189	AC025263.1	0.534989
efficiency_l	Midbrain_DA.genes.annot	ENSG00000279128	2.4248	0.0076586	AC078925.2	0.535006
ipsilateral_degree_l	Fetal_brain.genes.annot	ENSG00000258184	2.4326	0.0074958	AC087883.1	0.535013
path_length_l	Midbrain_DA.genes.annot	ENSG00000248346	2.4787	0.0065936	AC092435.1	0.535015
efficiency_l	Midbrain_DA.genes.annot	ENSG00000239827	2.4243	0.0076689	SUGT1P3	0.535017
contralateral_degree_global	Midbrain_DA.genes.annot	ENSG00000202189	2.3703	0.0088865	SNORA30	0.535036
path_length_r	Midbrain_DA.genes.annot	ENSG00000264049	2.3632	0.0090592	MIR4737	0.535051
efficiency_r	Midbrain_DA.genes.annot	ENSG00000232687	2.4345	0.0074565	RPL12P9	0.535062
clustering_global	Cortical_Neuron.genes.annot	ENSG00000006611	2.4041	0.0081052	USH1C	0.535066
clustering_global	Cortical_Neuron.genes.annot	ENSG00000271413	2.4041	0.0081057	AC104640.2	0.535066
clustering_global	Cortical_Neuron.genes.annot	ENSG00000108518	2.4036	0.0081166	PFN1	0.535066
clustering_global	Cortical_Neuron.genes.annot	ENSG00000235152	2.4029	0.0081319	AL353052.1	0.535066
clustering_global	Cortical_Neuron.genes.annot	ENSG00000226124	2.4027	0.0081371	FTCDNL1	0.535066
clustering_global	Cortical_Neuron.genes.annot	ENSG00000255500	2.4022	0.008148	AC109635.5	0.535066
clustering_global	Cortical_Neuron.genes.annot	ENSG00000162753	2.4014	0.0081661	SLC9C2	0.535066
clustering_global	Cortical_Neuron.genes.annot	ENSG00000233850	2.4013	0.0081695	AC103563.7	0.535066
clustering_global	Cortical_Neuron.genes.annot	ENSG00000200114	2.4008	0.0081786	RNA5SP123	0.535066
clustering_global	Cortical_Neuron.genes.annot	ENSG00000259535	2.4001	0.0081963	RPL21P12	0.535066
clustering_global	Cortical_Neuron.genes.annot	ENSG00000206728	2.4	0.0081981	Y_RNA	0.535066
clustering_global	Cortical_Neuron.genes.annot	ENSG00000236838	2.3987	0.0082269	AC090617.2	0.535066
clustering_global	Cortical_Neuron.genes.annot	ENSG00000230316	2.3984	0.0082328	FEZF1-AS1	0.535066
clustering_global	Cortical_Neuron.genes.annot	ENSG00000201633	2.3979	0.0082452	Y_RNA	0.535066
clustering_global	Cortical_Neuron.genes.annot	ENSG00000228231	2.3974	0.0082568	AL589946.1	0.535066
clustering_global	Cortical_Neuron.genes.annot	ENSG00000184611	2.3973	0.0082572	KCNH7	0.535066
clustering_global	Cortical_Neuron.genes.annot	ENSG00000236357	2.3971	0.0082628	EI24P1	0.535066
clustering_global	Cortical_Neuron.genes.annot	ENSG00000221601	2.3966	0.0082729	RNU4ATAC2P	0.535066
clustering_global	Cortical_Neuron.genes.annot	ENSG00000105784	2.3966	0.008274	RUNDC3B	0.535066
degree_global	Cortical_Neuron.genes.annot	ENSG00000160396	2.3944	0.0083249	HIPK4	0.53507
clustering_r	Adult_brain.genes.annot	ENSG00000228817	2.5879	0.0048287	BACH1-IT2	0.535079
clustering_r	Adult_brain.genes.annot	ENSG00000229102	2.5872	0.0048387	AC076966.2	0.535079
ipsilateral_degree_l	Fetal_brain.genes.annot	ENSG00000234882	2.4317	0.0075143	EIF3EP1	0.535084
ipsilateral_degree_l	Fetal_brain.genes.annot	ENSG00000071967	2.4301	0.0075476	CYBRD1	0.535084
ipsilateral_degree_l	Fetal_brain.genes.annot	ENSG00000269466	2.43	0.0075504	H3Y1	0.535084
ipsilateral_degree_l	Fetal_brain.genes.annot	ENSG00000258651	2.4296	0.0075572	SEC23A-AS1	0.535084
ipsilateral_degree_l	Fetal_brain.genes.annot	ENSG00000212710	2.4293	0.0075635	CTAGE1	0.535084
ipsilateral_degree_l	Fetal_brain.genes.annot	ENSG00000229689	2.4292	0.0075659	AC009237.3	0.535084
ipsilateral_degree_l	Fetal_brain.genes.annot	ENSG00000269821	2.4291	0.0075681	KCNQ1OT1	0.535084
small_worldness_global	ENSG.genes.annot	ENSG00000173482	2.4561	0.007023	PTPRM	0.535099
path_length_r	Adult_brain.genes.annot	ENSG00000254441	2.3773	0.0087203	AP001646.1	0.535107
ipsilateral_degree_l	Cortical_Neuron.genes.annot	ENSG00000231300	2.4194	0.0077722	EZH2P1	0.53511
ipsilateral_degree_l	Cortical_Neuron.genes.annot	ENSG00000196301	2.4183	0.0077966	HLA-DRB9	0.53511
ipsilateral_degree_l	Cortical_Neuron.genes.annot	ENSG00000267748	2.4177	0.00781	AC011479.2	0.53511
ipsilateral_degree_l	Cortical_Neuron.genes.annot	ENSG00000204396	2.4175	0.0078129	VWA7	0.53511
ipsilateral_degree_l	Cortical_Neuron.genes.annot	ENSG00000114646	2.4174	0.0078169	CSPG5	0.53511
ipsilateral_degree_l	Cortical_Neuron.genes.annot	ENSG00000100567	2.417	0.0078238	PSMA3	0.53511
ipsilateral_degree_l	Cortical_Neuron.genes.annot	ENSG00000248376	2.4158	0.0078506	AC112698.1	0.53511
ipsilateral_degree_l	Cortical_Neuron.genes.annot	ENSG00000121774	2.4156	0.0078548	KHDRBS1	0.53511
ipsilateral_degree_l	Cortical_Neuron.genes.annot	ENSG00000254216	2.4156	0.0078552	AC107952.1	0.53511
ipsilateral_degree_l	Cortical_Neuron.genes.annot	ENSG00000279781	2.4154	0.0078579	AC079336.6	0.53511
efficiency_global	Midbrain_DA.genes.annot	ENSG00000266992	2.4602	0.0069439	DHX40P1	0.535114
efficiency_global	Midbrain_DA.genes.annot	ENSG00000231668	2.4595	0.0069563	PPP2R2DP1	0.535114
efficiency_global	Midbrain_DA.genes.annot	ENSG00000164484	2.4593	0.0069613	TMEM200A	0.535114
efficiency_global	Midbrain_DA.genes.annot	ENSG00000255452	2.4584	0.0069774	AC084851.2	0.535114
efficiency_global	Midbrain_DA.genes.annot	ENSG00000252125	2.4581	0.0069843	RNU6-1299P	0.535114
efficiency_global	Midbrain_DA.genes.annot	ENSG00000255283	2.4573	0.0069984	AP005597.3	0.535114
efficiency_global	Midbrain_DA.genes.annot	ENSG00000227072	2.4572	0.0070008	AL353706.1	0.535114
efficiency_global	Midbrain_DA.genes.annot	ENSG00000151572	2.4561	0.0070218	ANO4	0.535114
efficiency_global	Midbrain_DA.genes.annot	ENSG00000248318	2.4561	0.0070222	AC104958.1	0.535114
efficiency_global	Midbrain_DA.genes.annot	ENSG00000200211	2.4557	0.0070311	RNY4P27	0.535114
efficiency_l	ENSG.genes.annot	ENSG00000141569	2.3545	0.0092744	TRIM65	0.535117
efficiency_l	ENSG.genes.annot	ENSG00000086205	2.3527	0.0093182	FOLH1	0.535117
efficiency_l	ENSG.genes.annot	ENSG00000221968	2.3521	0.0093343	FADS3	0.535117
path_length_r	Fetal_brain.genes.annot	ENSG00000236355	2.5188	0.0058878	AL391415.1	0.535117
clustering_global	Cortical_Neuron.genes.annot	ENSG00000264275	2.3956	0.0082962	RN7SL753P	0.535117
clustering_global	Cortical_Neuron.genes.annot	ENSG00000092850	2.3952	0.0083046	TEKT2	0.535117
clustering_global	Cortical_Neuron.genes.annot	ENSG00000275647	2.3952	0.0083053	AC093783.1	0.535117
path_length_l	Cortical_Neuron.genes.annot	ENSG00000238882	2.5376	0.0055811	RNU6-329P	0.535135
path_length_r	Midbrain_DA.genes.annot	ENSG00000173805	2.3627	0.009071	HAP1	0.535148
small_worldness_r	Adult_brain.genes.annot	ENSG00000248690	2.5738	0.0050287	HAS2-AS1	0.535151
small_worldness_r	Adult_brain.genes.annot	ENSG00000261382	2.5736	0.0050324	AC091962.1	0.535151
small_worldness_r	Adult_brain.genes.annot	ENSG00000258437	2.5724	0.0050504	AL139193.1	0.535151
small_worldness_r	Adult_brain.genes.annot	ENSG00000251613	2.5723	0.0050515	AC063979.2	0.535151
small_worldness_r	Adult_brain.genes.annot	ENSG00000119616	2.5722	0.0050533	FCF1	0.535151
path_length_global	ENSG.genes.annot	ENSG00000113048	2.3588	0.0091663	MRPS27	0.535153
path_length_global	ENSG.genes.annot	ENSG00000120333	2.3548	0.0092655	MRPS14	0.535153
path_length_global	ENSG.genes.annot	ENSG00000115204	2.3536	0.0092952	MPV17	0.535153
path_length_global	ENSG.genes.annot	ENSG00000164362	2.3522	0.0093312	TERT	0.535153
path_length_global	ENSG.genes.annot	ENSG00000184939	2.3518	0.0093422	ZFP90	0.535153
path_length_global	ENSG.genes.annot	ENSG00000109471	2.3494	0.0094025	IL2	0.535153
path_length_global	ENSG.genes.annot	ENSG00000187223	2.3488	0.0094164	LCE2D	0.535153
path_length_global	ENSG.genes.annot	ENSG00000163608	2.3483	0.0094298	NEPRO	0.535153
path_length_global	ENSG.genes.annot	ENSG00000133195	2.3464	0.0094774	SLC39A11	0.535153
path_length_global	ENSG.genes.annot	ENSG00000141367	2.3457	0.0094965	CLTC	0.535153
path_length_global	ENSG.genes.annot	ENSG00000176927	2.3454	0.0095025	EFCAB5	0.535153
path_length_global	ENSG.genes.annot	ENSG00000112290	2.345	0.0095126	WASF1	0.535153
path_length_global	ENSG.genes.annot	ENSG00000215375	2.3448	0.0095192	MYL5	0.535153
path_length_global	ENSG.genes.annot	ENSG00000105323	2.3436	0.0095499	HNRNPUL1	0.535153
path_length_global	ENSG.genes.annot	ENSG00000079689	2.3409	0.0096179	SCGN	0.535153
path_length_global	ENSG.genes.annot	ENSG00000159455	2.3406	0.0096262	LCE2B	0.535153
path_length_global	ENSG.genes.annot	ENSG00000102466	2.3403	0.0096344	FGF14	0.535153
path_length_global	ENSG.genes.annot	ENSG00000151632	2.3403	0.0096351	AKR1C2	0.535153
clustering_r	Fetal_brain.genes.annot	ENSG00000279717	2.5413	0.0055215	AC005336.3	0.535158
efficiency_global	Adult_brain.genes.annot	ENSG00000237882	2.4742	0.0066758	PPIAP13	0.535175
efficiency_global	Adult_brain.genes.annot	ENSG00000163832	2.4738	0.0066837	ELP6	0.535175
path_length_r	Adult_brain.genes.annot	ENSG00000092445	2.3768	0.0087317	TYRO3	0.535181
path_length_l	Adult_brain.genes.annot	ENSG00000157110	2.4189	0.0077835	RBPMS	0.535184
path_length_l	Adult_brain.genes.annot	ENSG00000273420	2.4189	0.0077842	AC008738.7	0.535184
ipsilateral_degree_global	Cortical_Neuron.genes.annot	ENSG00000088836	2.4075	0.0080319	SLC4A11	0.535189
small_worldness_global	Adult_brain.genes.annot	ENSG00000258651	2.4573	0.0070003	SEC23A-AS1	0.535194
small_worldness_global	Adult_brain.genes.annot	ENSG00000187721	2.4571	0.0070032	GTF2IP3	0.535194
small_worldness_global	Adult_brain.genes.annot	ENSG00000212710	2.4567	0.0070102	CTAGE1	0.535194
small_worldness_global	Adult_brain.genes.annot	ENSG00000163873	2.4565	0.0070147	GRIK3	0.535194
small_worldness_global	Adult_brain.genes.annot	ENSG00000231510	2.4557	0.0070296	LINC02782	0.535194
small_worldness_global	Adult_brain.genes.annot	ENSG00000205044	2.4554	0.0070367	AC027369.1	0.535194
small_worldness_global	Adult_brain.genes.annot	ENSG00000237856	2.4546	0.0070518	AC062020.1	0.535194
small_worldness_global	Adult_brain.genes.annot	ENSG00000223076	2.4536	0.0070708	RNA5SP31	0.535194
small_worldness_global	Adult_brain.genes.annot	ENSG00000228086	2.4528	0.0070867	AL589990.1	0.535194
small_worldness_global	Adult_brain.genes.annot	ENSG00000227454	2.4528	0.0070883	MTND4P30	0.535194
small_worldness_global	Adult_brain.genes.annot	ENSG00000070756	2.4519	0.0071049	PABPC1	0.535194
small_worldness_global	Adult_brain.genes.annot	ENSG00000092841	2.4518	0.0071076	MYL6	0.535194
small_worldness_global	Adult_brain.genes.annot	ENSG00000255089	2.4515	0.007113	AC136475.4	0.535194
small_worldness_global	Adult_brain.genes.annot	ENSG00000177932	2.4498	0.0071471	ZNF354C	0.535194
small_worldness_global	Adult_brain.genes.annot	ENSG00000228791	2.4494	0.0071554	THRB-AS1	0.535194
small_worldness_global	Adult_brain.genes.annot	ENSG00000232812	2.4492	0.0071594	LINC01717	0.535194
small_worldness_global	Adult_brain.genes.annot	ENSG00000188352	2.449	0.0071631	FOCAD	0.535194
small_worldness_global	Adult_brain.genes.annot	ENSG00000267555	2.4486	0.0071716	AC008805.2	0.535194
small_worldness_global	Adult_brain.genes.annot	ENSG00000250129	2.4484	0.0071745	AC116424.1	0.535194
small_worldness_global	Adult_brain.genes.annot	ENSG00000245748	2.4482	0.0071795	AC097382.2	0.535194
small_worldness_global	Adult_brain.genes.annot	ENSG00000276223	2.448	0.0071832	AL118522.1	0.535194
small_worldness_r	Midbrain_DA.genes.annot	ENSG00000165863	2.4266	0.0076207	C10orf82	0.535194
degree_global	ENSG.genes.annot	ENSG00000162782	2.2908	0.010986	TDRD5	0.535211
degree_global	ENSG.genes.annot	ENSG00000156735	2.2908	0.010987	BAG4	0.535211
path_length_global	Fetal_brain.genes.annot	ENSG00000135090	2.5056	0.0061124	TAOK3	0.535215
path_length_global	Fetal_brain.genes.annot	ENSG00000254307	2.5051	0.0061203	AP003692.1	0.535215
path_length_global	Fetal_brain.genes.annot	ENSG00000181588	2.505	0.0061232	MEX3D	0.535215
clustering_r	Fetal_brain.genes.annot	ENSG00000121390	2.5393	0.0055542	PSPC1	0.535224
clustering_r	Fetal_brain.genes.annot	ENSG00000266531	2.5392	0.0055558	MIR4706	0.535224
clustering_r	Fetal_brain.genes.annot	ENSG00000144028	2.5389	0.0055594	SNRNP200	0.535224
clustering_r	Fetal_brain.genes.annot	ENSG00000257415	2.5378	0.0055772	AC084364.2	0.535224
clustering_r	Fetal_brain.genes.annot	ENSG00000200686	2.5373	0.0055852	RNY3P3	0.535224
clustering_r	Fetal_brain.genes.annot	ENSG00000196505	2.5373	0.0055863	GDAP2	0.535224
clustering_r	Fetal_brain.genes.annot	ENSG00000162063	2.5368	0.0055935	CCNF	0.535224
ipsilateral_degree_r	Midbrain_DA.genes.annot	ENSG00000234104	2.3905	0.0084127	AL133465.1	0.535226
efficiency_global	Fetal_brain.genes.annot	ENSG00000233625	2.503	0.0061574	AL035045.1	0.535227
efficiency_global	Fetal_brain.genes.annot	ENSG00000235559	2.5026	0.0061641	NOP56P1	0.535227
efficiency_r	Cortical_Neuron.genes.annot	ENSG00000254993	2.4729	0.0067006	TRIM77BP	0.535235
small_worldness_r	Adult_brain.genes.annot	ENSG00000254648	2.5714	0.0050643	AP000911.1	0.535236
small_worldness_r	Cortical_Neuron.genes.annot	ENSG00000279311	2.5231	0.0058162	AC092999.1	0.535253
small_worldness_r	Fetal_brain.genes.annot	ENSG00000235821	2.5805	0.0049327	IFITM4P	0.535254
small_worldness_r	Fetal_brain.genes.annot	ENSG00000150244	2.5797	0.0049439	TRIM48	0.535254
small_worldness_r	Fetal_brain.genes.annot	ENSG00000174371	2.5792	0.0049519	EXO1	0.535254
clustering_l	Cortical_Neuron.genes.annot	ENSG00000207275	2.4411	0.0073217	RNU6-441P	0.535298
contralateral_degree_global	ENSG.genes.annot	ENSG00000140057	2.2886	0.011051	AK7	0.535403
efficiency_r	Fetal_brain.genes.annot	ENSG00000108298	2.6251	0.0043317	RPL19	0.535419
clustering_global	Fetal_brain.genes.annot	ENSG00000182722	2.4284	0.0075831	SEPHS1P1	0.535424
small_worldness_r	Fetal_brain.genes.annot	ENSG00000124762	2.5783	0.0049637	CDKN1A	0.535427
ipsilateral_degree_l	Adult_brain.genes.annot	ENSG00000269466	2.43	0.0075504	H3Y1	0.535429
ipsilateral_degree_l	Adult_brain.genes.annot	ENSG00000258651	2.4296	0.0075572	SEC23A-AS1	0.535429
ipsilateral_degree_l	Adult_brain.genes.annot	ENSG00000212710	2.4293	0.0075635	CTAGE1	0.535429
ipsilateral_degree_l	Cortical_Neuron.genes.annot	ENSG00000127946	2.4143	0.0078825	HIP1	0.535434
ipsilateral_degree_l	Cortical_Neuron.genes.annot	ENSG00000250041	2.4143	0.007883	AC069360.1	0.535434
efficiency_l	Fetal_brain.genes.annot	ENSG00000273650	2.4298	0.0075527	AC100793.4	0.535436
ipsilateral_degree_global	Midbrain_DA.genes.annot	ENSG00000225544	2.3692	0.0089136	AC245452.2	0.535445
degree_global	Adult_brain.genes.annot	ENSG00000171501	2.4504	0.0071357	OR1N2	0.535453
ipsilateral_degree_global	ENSG.genes.annot	ENSG00000188100	2.353	0.0093102	FAM25A	0.535457
ipsilateral_degree_l	Adult_brain.genes.annot	ENSG00000184731	2.4288	0.0075742	FAM110C	0.535464
path_length_r	Adult_brain.genes.annot	ENSG00000238031	2.3759	0.0087539	AC090505.2	0.535475
path_length_r	Adult_brain.genes.annot	ENSG00000268922	2.3757	0.0087573	AC012616.1	0.535475
path_length_r	Adult_brain.genes.annot	ENSG00000277587	2.3749	0.0087766	AC008759.3	0.535475
path_length_r	Adult_brain.genes.annot	ENSG00000257322	2.3737	0.0088051	AC138123.1	0.535475
path_length_r	Adult_brain.genes.annot	ENSG00000241631	2.3731	0.0088192	RN7SL316P	0.535475
path_length_r	Adult_brain.genes.annot	ENSG00000229092	2.373	0.0088216	IGHV3-47	0.535475
path_length_r	Adult_brain.genes.annot	ENSG00000185885	2.3724	0.0088357	IFITM1	0.535475
path_length_r	Adult_brain.genes.annot	ENSG00000262500	2.3723	0.0088379	MAPK8IP1P1	0.535475
path_length_r	Adult_brain.genes.annot	ENSG00000260051	2.3716	0.0088557	AL031600.1	0.535475
path_length_r	Adult_brain.genes.annot	ENSG00000237423	2.3712	0.0088647	LINC01522	0.535475
path_length_r	Adult_brain.genes.annot	ENSG00000228998	2.371	0.0088708	AC091167.1	0.535475
path_length_r	Adult_brain.genes.annot	ENSG00000180938	2.3706	0.0088805	ZNF572	0.535475
path_length_r	Adult_brain.genes.annot	ENSG00000226405	2.3705	0.0088824	AL133325.1	0.535475
path_length_r	Adult_brain.genes.annot	ENSG00000252597	2.3703	0.0088879	RNU7-137P	0.535475
path_length_r	Adult_brain.genes.annot	ENSG00000206756	2.3697	0.0089011	Y_RNA	0.535475
path_length_r	Adult_brain.genes.annot	ENSG00000273017	2.3695	0.0089053	AP000240.1	0.535475
path_length_r	Adult_brain.genes.annot	ENSG00000086205	2.3693	0.0089098	FOLH1	0.535475
path_length_r	Cortical_Neuron.genes.annot	ENSG00000090615	2.537	0.0055909	GOLGA3	0.535487
path_length_r	Cortical_Neuron.genes.annot	ENSG00000223510	2.5364	0.0055998	CDRT15	0.535487
path_length_r	Cortical_Neuron.genes.annot	ENSG00000242288	2.5349	0.0056239	AC022400.3	0.535487
path_length_r	Cortical_Neuron.genes.annot	ENSG00000255532	2.5348	0.0056263	AC118942.1	0.535487
path_length_r	Cortical_Neuron.genes.annot	ENSG00000221955	2.5345	0.0056309	SLC12A8	0.535487
path_length_r	Cortical_Neuron.genes.annot	ENSG00000241106	2.5344	0.0056322	HLA-DOB	0.535487
path_length_r	Cortical_Neuron.genes.annot	ENSG00000072609	2.5338	0.0056422	CHFR	0.535487
path_length_r	Cortical_Neuron.genes.annot	ENSG00000232113	2.5336	0.0056449	TEX50	0.535487
path_length_r	Cortical_Neuron.genes.annot	ENSG00000103047	2.532	0.0056702	TANGO6	0.535487
path_length_r	Cortical_Neuron.genes.annot	ENSG00000181371	2.5318	0.0056738	OR5M8	0.535487
path_length_r	Cortical_Neuron.genes.annot	ENSG00000274400	2.5315	0.0056786	AC015967.1	0.535487
path_length_r	Cortical_Neuron.genes.annot	ENSG00000277769	2.5311	0.0056858	RBM22P4	0.535487
path_length_r	Cortical_Neuron.genes.annot	ENSG00000188831	2.531	0.0056865	DPPA3P2	0.535487
efficiency_r	Fetal_brain.genes.annot	ENSG00000260051	2.6242	0.0043429	AL031600.1	0.535543
efficiency_l	Adult_brain.genes.annot	ENSG00000212266	2.4282	0.0075863	SNORA40	0.53555
efficiency_l	Adult_brain.genes.annot	ENSG00000154608	2.4278	0.0075958	CEP170P1	0.53555
path_length_l	Adult_brain.genes.annot	ENSG00000235026	2.4174	0.007816	DPP10-AS1	0.535563
path_length_l	Adult_brain.genes.annot	ENSG00000256427	2.4173	0.007819	AC010175.1	0.535563
path_length_l	Adult_brain.genes.annot	ENSG00000112333	2.4168	0.0078282	NR2E1	0.535563
path_length_l	Adult_brain.genes.annot	ENSG00000263383	2.4167	0.0078305	AC005549.1	0.535563
ipsilateral_degree_l	Fetal_brain.genes.annot	ENSG00000156256	2.4282	0.0075862	USP16	0.535566
ipsilateral_degree_l	Fetal_brain.genes.annot	ENSG00000125877	2.4278	0.0075953	ITPA	0.535566
small_worldness_global	Cortical_Neuron.genes.annot	ENSG00000141052	2.4341	0.0074635	MYOCD	0.535582
small_worldness_global	Cortical_Neuron.genes.annot	ENSG00000256988	2.4339	0.0074691	AC005833.2	0.535582
small_worldness_global	Cortical_Neuron.genes.annot	ENSG00000251875	2.4334	0.0074782	RNU5F-2P	0.535582
small_worldness_r	Midbrain_DA.genes.annot	ENSG00000225807	2.4255	0.0076446	AC069281.1	0.535587
small_worldness_r	Midbrain_DA.genes.annot	ENSG00000161798	2.4254	0.0076466	AQP5	0.535587
ipsilateral_degree_l	Adult_brain.genes.annot	ENSG00000156256	2.4282	0.0075862	USP16	0.535592
clustering_l	ENSG.genes.annot	ENSG00000153976	2.34	0.0096431	HS3ST3A1	0.535598
ipsilateral_degree_r	Cortical_Neuron.genes.annot	ENSG00000220842	2.498	0.0062444	RPL21P16	0.53561
ipsilateral_degree_r	Cortical_Neuron.genes.annot	ENSG00000255500	2.4965	0.0062712	AC109635.5	0.53561
ipsilateral_degree_r	Cortical_Neuron.genes.annot	ENSG00000252548	2.4965	0.0062718	RNU7-149P	0.53561
ipsilateral_degree_r	Cortical_Neuron.genes.annot	ENSG00000169174	2.4956	0.0062864	PCSK9	0.53561
ipsilateral_degree_r	Cortical_Neuron.genes.annot	ENSG00000096088	2.4953	0.0062923	PGC	0.53561
ipsilateral_degree_r	Cortical_Neuron.genes.annot	ENSG00000256799	2.4952	0.006294	AC005832.3	0.53561
ipsilateral_degree_r	Cortical_Neuron.genes.annot	ENSG00000225864	2.495	0.0062983	AL645939.2	0.53561
ipsilateral_degree_r	Midbrain_DA.genes.annot	ENSG00000280406	2.3898	0.008429	AC104985.3	0.535617
ipsilateral_degree_l	Cortical_Neuron.genes.annot	ENSG00000272709	2.4137	0.007896	RP11-458D21.6	0.535626
clustering_l	Cortical_Neuron.genes.annot	ENSG00000168427	2.4402	0.007339	KLHL30	0.535632
clustering_l	Cortical_Neuron.genes.annot	ENSG00000229046	2.4397	0.0073505	HMGN1P2	0.535632
clustering_l	Cortical_Neuron.genes.annot	ENSG00000151090	2.4394	0.0073568	THRB	0.535632
path_length_l	Fetal_brain.genes.annot	ENSG00000174937	2.5568	0.0052819	OR5M3	0.535654
efficiency_l	Midbrain_DA.genes.annot	ENSG00000258581	2.4234	0.0076882	AL157871.3	0.535655
ipsilateral_degree_r	Cortical_Neuron.genes.annot	ENSG00000268565	2.4943	0.0063096	AC005339.1	0.535705
contralateral_degree_global	Adult_brain.genes.annot	ENSG00000173473	2.4486	0.0071699	SMARCC1	0.535723
contralateral_degree_global	ENSG.genes.annot	ENSG00000168830	2.2873	0.011089	HTR1E	0.535735
contralateral_degree_global	ENSG.genes.annot	ENSG00000169251	2.2863	0.011118	NMD3	0.535735
contralateral_degree_global	ENSG.genes.annot	ENSG00000215375	2.2853	0.011148	MYL5	0.535735
ipsilateral_degree_r	Midbrain_DA.genes.annot	ENSG00000221946	2.3889	0.0084499	FXYD7	0.535788
ipsilateral_degree_r	Midbrain_DA.genes.annot	ENSG00000224795	2.3883	0.0084643	NTM-AS1	0.535788
ipsilateral_degree_r	Midbrain_DA.genes.annot	ENSG00000184611	2.3881	0.0084678	KCNH7	0.535788
ipsilateral_degree_r	Midbrain_DA.genes.annot	ENSG00000169991	2.3879	0.0084724	IFFO2	0.535788
ipsilateral_degree_r	Midbrain_DA.genes.annot	ENSG00000265241	2.3873	0.0084854	RBM8A	0.535788
ipsilateral_degree_r	Midbrain_DA.genes.annot	ENSG00000258876	2.387	0.0084928	TGFB3-AS1	0.535788
ipsilateral_degree_r	Midbrain_DA.genes.annot	ENSG00000273507	2.3866	0.0085028	AL354809.1	0.535788
ipsilateral_degree_r	Midbrain_DA.genes.annot	ENSG00000271238	2.3861	0.0085131	AC023932.1	0.535797
small_worldness_l	Cortical_Neuron.genes.annot	ENSG00000227224	2.4221	0.0077159	AC092035.1	0.535838
degree_global	Midbrain_DA.genes.annot	ENSG00000242498	2.3714	0.0088594	ARPIN	0.535851
path_length_r	Adult_brain.genes.annot	ENSG00000277670	2.3687	0.0089263	AC098657.3	0.535853
clustering_l	Cortical_Neuron.genes.annot	ENSG00000231300	2.4386	0.0073727	EZH2P1	0.535856
clustering_l	Cortical_Neuron.genes.annot	ENSG00000264610	2.4376	0.0073931	MIR4685	0.535856
clustering_l	Cortical_Neuron.genes.annot	ENSG00000247077	2.4372	0.0074001	PGAM5	0.535856
clustering_l	Cortical_Neuron.genes.annot	ENSG00000121774	2.4372	0.0074006	KHDRBS1	0.535856
contralateral_degree_global	Adult_brain.genes.annot	ENSG00000231654	2.448	0.0071821	RPS6KA2-AS1	0.535872
clustering_l	Cortical_Neuron.genes.annot	ENSG00000176387	2.4366	0.0074133	HSD11B2	0.535877
clustering_l	Cortical_Neuron.genes.annot	ENSG00000196946	2.4348	0.0074496	ZNF705A	0.535877
clustering_l	Cortical_Neuron.genes.annot	ENSG00000274286	2.4347	0.007453	ADRA2B	0.535877
clustering_l	Cortical_Neuron.genes.annot	ENSG00000237308	2.4343	0.0074607	AC009237.10	0.535877
clustering_l	Cortical_Neuron.genes.annot	ENSG00000075303	2.4335	0.0074766	SLC25A40	0.535877
clustering_l	Cortical_Neuron.genes.annot	ENSG00000278923	2.4334	0.0074781	AP005242.3	0.535877
clustering_l	Cortical_Neuron.genes.annot	ENSG00000267056	2.433	0.0074863	AC005336.1	0.535877
clustering_l	Cortical_Neuron.genes.annot	ENSG00000138439	2.4328	0.0074911	FAM117B	0.535877
clustering_l	Cortical_Neuron.genes.annot	ENSG00000145725	2.4327	0.0074925	PPIP5K2	0.535877
small_worldness_r	Midbrain_DA.genes.annot	ENSG00000225779	2.4247	0.0076609	AL122001.1	0.535877
contralateral_degree_global	Adult_brain.genes.annot	ENSG00000261320	2.4475	0.0071928	AC009061.1	0.53591
contralateral_degree_global	ENSG.genes.annot	ENSG00000085871	2.2823	0.011236	MGST2	0.535916
contralateral_degree_global	ENSG.genes.annot	ENSG00000163608	2.2818	0.011249	NEPRO	0.535916
contralateral_degree_global	ENSG.genes.annot	ENSG00000165702	2.2815	0.011259	GFI1B	0.535916
contralateral_degree_global	ENSG.genes.annot	ENSG00000136940	2.2811	0.011272	PDCL	0.535916
degree_global	Midbrain_DA.genes.annot	ENSG00000112335	2.3706	0.0088789	SNX3	0.535937
degree_global	Midbrain_DA.genes.annot	ENSG00000200872	2.3703	0.0088859	RNA5SP456	0.535937
degree_global	Midbrain_DA.genes.annot	ENSG00000206579	2.3701	0.0088913	XKR4	0.535937
ipsilateral_degree_l	Adult_brain.genes.annot	ENSG00000229689	2.4273	0.007606	AC009237.3	0.535937
ipsilateral_degree_l	Adult_brain.genes.annot	ENSG00000278864	2.427	0.0076115	AC055811.4	0.535937
small_worldness_l	Fetal_brain.genes.annot	ENSG00000238046	2.4911	0.0063675	MTND5P22	0.535943
small_worldness_l	Fetal_brain.genes.annot	ENSG00000231226	2.4909	0.0063708	TRIM31-AS1	0.535943
small_worldness_l	Fetal_brain.genes.annot	ENSG00000228955	2.49	0.0063865	AL591623.2	0.535943
small_worldness_l	Fetal_brain.genes.annot	ENSG00000272020	2.4896	0.0063949	U1	0.535943
small_worldness_l	Fetal_brain.genes.annot	ENSG00000254801	2.4889	0.0064065	AC084851.1	0.535943
small_worldness_l	Fetal_brain.genes.annot	ENSG00000279739	2.4883	0.0064172	AC011369.2	0.535943
small_worldness_l	Fetal_brain.genes.annot	ENSG00000211782	2.488	0.0064225	TRAV8-1	0.535943
small_worldness_l	Fetal_brain.genes.annot	ENSG00000124233	2.488	0.0064237	SEMG1	0.535943
small_worldness_l	Fetal_brain.genes.annot	ENSG00000224895	2.4878	0.0064274	VPS26BP1	0.535943
path_length_global	Adult_brain.genes.annot	ENSG00000263383	2.3925	0.0083669	AC005549.1	0.535961
clustering_l	Cortical_Neuron.genes.annot	ENSG00000232812	2.4321	0.0075051	LINC01717	0.535972
clustering_l	Cortical_Neuron.genes.annot	ENSG00000260351	2.4317	0.0075142	AC024270.2	0.535972
clustering_global	Midbrain_DA.genes.annot	ENSG00000267443	2.3797	0.0086625	AC010641.1	0.535988
clustering_global	Midbrain_DA.genes.annot	ENSG00000025708	2.379	0.0086801	TYMP	0.535988
clustering_global	Midbrain_DA.genes.annot	ENSG00000206751	2.3786	0.0086888	Y_RNA	0.535988
clustering_global	Midbrain_DA.genes.annot	ENSG00000267557	2.3786	0.0086889	AC008474.1	0.535988
ipsilateral_degree_l	Fetal_brain.genes.annot	ENSG00000278864	2.427	0.0076115	AC055811.4	0.535988
efficiency_global	ENSG.genes.annot	ENSG00000232113	2.4532	0.0070791	TEX50	0.536025
efficiency_global	ENSG.genes.annot	ENSG00000136999	2.4505	0.0071333	CCN3	0.536025
efficiency_global	ENSG.genes.annot	ENSG00000183023	2.4501	0.0071404	SLC8A1	0.536025
efficiency_global	ENSG.genes.annot	ENSG00000143278	2.4493	0.0071568	F13B	0.536025
efficiency_global	ENSG.genes.annot	ENSG00000188372	2.4455	0.0072328	ZP3	0.536025
efficiency_global	ENSG.genes.annot	ENSG00000212719	2.4431	0.007281	LINC02693	0.536025
efficiency_global	ENSG.genes.annot	ENSG00000163608	2.4423	0.0072977	NEPRO	0.536025
efficiency_global	ENSG.genes.annot	ENSG00000092929	2.4404	0.0073359	UNC13D	0.536025
efficiency_global	ENSG.genes.annot	ENSG00000223510	2.4395	0.007353	CDRT15	0.536025
efficiency_global	ENSG.genes.annot	ENSG00000165280	2.4391	0.0073618	VCP	0.536025
efficiency_global	ENSG.genes.annot	ENSG00000141295	2.4374	0.0073966	SCRN2	0.536025
efficiency_global	ENSG.genes.annot	ENSG00000123411	2.4332	0.0074831	IKZF4	0.536025
efficiency_global	ENSG.genes.annot	ENSG00000221968	2.4322	0.0075043	FADS3	0.536025
efficiency_global	ENSG.genes.annot	ENSG00000204290	2.4291	0.0075683	BTNL2	0.536025
efficiency_global	ENSG.genes.annot	ENSG00000054118	2.4282	0.0075864	THRAP3	0.536025
efficiency_global	ENSG.genes.annot	ENSG00000167721	2.4251	0.0076515	TSR1	0.536025
efficiency_global	ENSG.genes.annot	ENSG00000204396	2.4213	0.0077327	VWA7	0.536025
efficiency_global	ENSG.genes.annot	ENSG00000163359	2.421	0.0077395	COL6A3	0.536025
efficiency_global	ENSG.genes.annot	ENSG00000121879	2.4207	0.0077458	PIK3CA	0.536025
efficiency_global	ENSG.genes.annot	ENSG00000182054	2.4203	0.0077548	IDH2	0.536025
efficiency_global	ENSG.genes.annot	ENSG00000077782	2.4194	0.0077728	FGFR1	0.536025
efficiency_global	ENSG.genes.annot	ENSG00000133317	2.4184	0.0077938	LGALS12	0.536025
efficiency_global	ENSG.genes.annot	ENSG00000183476	2.417	0.0078238	SH2D7	0.536025
efficiency_global	ENSG.genes.annot	ENSG00000129480	2.415	0.0078684	DTD2	0.536025
efficiency_global	ENSG.genes.annot	ENSG00000134853	2.4129	0.0079123	PDGFRA	0.536025
efficiency_global	ENSG.genes.annot	ENSG00000108786	2.4101	0.0079738	HSD17B1	0.536025
efficiency_global	ENSG.genes.annot	ENSG00000175324	2.4083	0.0080142	LSM1	0.536025
efficiency_global	ENSG.genes.annot	ENSG00000173482	2.4072	0.0080366	PTPRM	0.536025
efficiency_global	ENSG.genes.annot	ENSG00000284701	2.4071	0.0080405	TMEM247	0.536025
efficiency_global	ENSG.genes.annot	ENSG00000165832	2.4066	0.0080513	TRUB1	0.536025
efficiency_global	ENSG.genes.annot	ENSG00000119242	2.4065	0.0080524	CCDC92	0.536025
efficiency_global	ENSG.genes.annot	ENSG00000178279	2.4053	0.00808	TNP2	0.536025
efficiency_global	ENSG.genes.annot	ENSG00000164167	2.4028	0.0081341	LSM6	0.536025
efficiency_global	ENSG.genes.annot	ENSG00000141429	2.4019	0.0081554	GALNT1	0.536025
efficiency_global	ENSG.genes.annot	ENSG00000214193	2.4019	0.008156	SH3D21	0.536025
efficiency_global	ENSG.genes.annot	ENSG00000171466	2.4003	0.0081917	ZNF562	0.536025
efficiency_global	ENSG.genes.annot	ENSG00000111540	2.3965	0.0082768	RAB5B	0.536025
efficiency_global	ENSG.genes.annot	ENSG00000225830	2.3939	0.0083363	ERCC6	0.536025
efficiency_global	ENSG.genes.annot	ENSG00000196911	2.3935	0.0083441	KPNA5	0.536025
efficiency_global	ENSG.genes.annot	ENSG00000143401	2.3929	0.0083571	ANP32E	0.536025
efficiency_global	ENSG.genes.annot	ENSG00000196199	2.3928	0.0083611	MPHOSPH8	0.536025
efficiency_global	ENSG.genes.annot	ENSG00000169894	2.3919	0.0083799	MUC3A	0.536025
efficiency_global	ENSG.genes.annot	ENSG00000130518	2.3897	0.0084302	IQCN	0.536025
efficiency_global	ENSG.genes.annot	ENSG00000143933	2.3897	0.008431	CALM2	0.536025
efficiency_global	ENSG.genes.annot	ENSG00000118454	2.3895	0.0084357	ANKRD13C	0.536025
efficiency_global	ENSG.genes.annot	ENSG00000124813	2.3878	0.0084749	RUNX2	0.536025
efficiency_global	ENSG.genes.annot	ENSG00000125864	2.3876	0.0084799	BFSP1	0.536025
efficiency_global	ENSG.genes.annot	ENSG00000139344	2.3874	0.0084836	AMDHD1	0.536025
efficiency_global	ENSG.genes.annot	ENSG00000159167	2.3862	0.0085115	STC1	0.536025
efficiency_global	ENSG.genes.annot	ENSG00000147535	2.385	0.0085384	PLPP5	0.536025
path_length_l	Adult_brain.genes.annot	ENSG00000249539	2.4153	0.0078602	MRPS36P2	0.536027
path_length_l	Adult_brain.genes.annot	ENSG00000152475	2.4151	0.0078646	ZNF837	0.536027
path_length_l	Adult_brain.genes.annot	ENSG00000239255	2.415	0.0078679	AC007620.1	0.536027
small_worldness_global	Adult_brain.genes.annot	ENSG00000230524	2.4469	0.0072048	COL6A4P1	0.536043
ipsilateral_degree_r	Midbrain_DA.genes.annot	ENSG00000265973	2.3849	0.0085412	AP006587.5	0.536044
ipsilateral_degree_r	Midbrain_DA.genes.annot	ENSG00000122547	2.3843	0.0085568	EEPD1	0.536044
ipsilateral_degree_r	Midbrain_DA.genes.annot	ENSG00000179674	2.3842	0.0085579	ARL14	0.536044
ipsilateral_degree_r	Midbrain_DA.genes.annot	ENSG00000126070	2.384	0.008562	AGO3	0.536044
ipsilateral_degree_r	Midbrain_DA.genes.annot	ENSG00000151576	2.3836	0.0085732	QTRT2	0.536044
ipsilateral_degree_r	Midbrain_DA.genes.annot	ENSG00000228682	2.3833	0.008578	RP11-439L8.3	0.536044
clustering_global	ENSG.genes.annot	ENSG00000106511	2.3411	0.0096124	MEOX2	0.536044
clustering_global	ENSG.genes.annot	ENSG00000173482	2.3406	0.0096252	PTPRM	0.536044
clustering_global	ENSG.genes.annot	ENSG00000105695	2.3395	0.0096555	MAG	0.536044
clustering_global	ENSG.genes.annot	ENSG00000132481	2.3383	0.0096851	TRIM47	0.536044
clustering_global	ENSG.genes.annot	ENSG00000129480	2.336	0.0097451	DTD2	0.536044
clustering_global	ENSG.genes.annot	ENSG00000215375	2.3355	0.0097597	MYL5	0.536044
clustering_global	ENSG.genes.annot	ENSG00000070614	2.3316	0.0098613	NDST1	0.536044
clustering_global	ENSG.genes.annot	ENSG00000130429	2.3294	0.0099185	ARPC1B	0.536044
clustering_global	ENSG.genes.annot	ENSG00000143507	2.3294	0.0099202	DUSP10	0.536044
clustering_global	ENSG.genes.annot	ENSG00000196911	2.3271	0.0099806	KPNA5	0.536044
clustering_global	ENSG.genes.annot	ENSG00000136436	2.326	0.010009	CALCOCO2	0.536044
clustering_global	ENSG.genes.annot	ENSG00000143401	2.326	0.01001	ANP32E	0.536044
clustering_global	ENSG.genes.annot	ENSG00000179284	2.3256	0.010021	DAND5	0.536044
clustering_global	ENSG.genes.annot	ENSG00000135090	2.3255	0.010023	TAOK3	0.536044
clustering_global	ENSG.genes.annot	ENSG00000184956	2.3253	0.010028	MUC6	0.536044
clustering_global	ENSG.genes.annot	ENSG00000121753	2.325	0.010035	ADGRB2	0.536044
clustering_global	ENSG.genes.annot	ENSG00000162782	2.3248	0.010042	TDRD5	0.536044
path_length_l	Fetal_brain.genes.annot	ENSG00000203971	2.5559	0.005296	AL354984.1	0.536049
path_length_global	ENSG.genes.annot	ENSG00000204179	2.3385	0.0096818	PTPN20A	0.536077
efficiency_l	Midbrain_DA.genes.annot	ENSG00000234460	2.4226	0.0077046	AL772337.3	0.53609
efficiency_global	Midbrain_DA.genes.annot	ENSG00000265973	2.4536	0.0070722	AP006587.5	0.536102
efficiency_global	Midbrain_DA.genes.annot	ENSG00000256162	2.4529	0.0070857	SMLR1	0.536102
efficiency_global	Midbrain_DA.genes.annot	ENSG00000165863	2.4526	0.0070909	C10orf82	0.536102
efficiency_global	Midbrain_DA.genes.annot	ENSG00000221946	2.4526	0.0070909	FXYD7	0.536102
efficiency_global	Midbrain_DA.genes.annot	ENSG00000253976	2.4524	0.0070949	AC022679.2	0.536102
path_length_r	Adult_brain.genes.annot	ENSG00000123374	2.3679	0.0089437	CDK2	0.536116
path_length_r	Adult_brain.genes.annot	ENSG00000151665	2.3674	0.0089579	PIGF	0.536116
path_length_r	Adult_brain.genes.annot	ENSG00000150783	2.3672	0.0089613	TEX12	0.536116
ipsilateral_degree_l	Cortical_Neuron.genes.annot	ENSG00000255206	2.4129	0.0079135	AC011853.2	0.536122
contralateral_degree_global	Midbrain_DA.genes.annot	ENSG00000212061	2.369	0.0089178	AC016543.1	0.536133
contralateral_degree_global	Midbrain_DA.genes.annot	ENSG00000171566	2.3685	0.0089299	PLRG1	0.536133
contralateral_degree_global	Midbrain_DA.genes.annot	ENSG00000241506	2.3671	0.008965	PSMC1P1	0.536133
contralateral_degree_global	Midbrain_DA.genes.annot	ENSG00000252371	2.3664	0.0089819	RNU6-725P	0.536133
contralateral_degree_global	Midbrain_DA.genes.annot	ENSG00000147419	2.3663	0.0089844	CCDC25	0.536133
contralateral_degree_global	Midbrain_DA.genes.annot	ENSG00000132792	2.3662	0.0089855	CTNNBL1	0.536133
contralateral_degree_global	Midbrain_DA.genes.annot	ENSG00000159842	2.366	0.0089895	ABR	0.536133
contralateral_degree_global	Midbrain_DA.genes.annot	ENSG00000201796	2.3659	0.0089925	RNU6-392P	0.536133
contralateral_degree_global	Midbrain_DA.genes.annot	ENSG00000102878	2.3658	0.0089962	HSF4	0.536133
efficiency_l	Midbrain_DA.genes.annot	ENSG00000231849	2.4217	0.0077239	UBE2V2P4	0.536136
efficiency_l	Midbrain_DA.genes.annot	ENSG00000241457	2.4216	0.0077256	PLSCR5-AS1	0.536136
efficiency_r	Cortical_Neuron.genes.annot	ENSG00000183196	2.471	0.0067363	CHST6	0.536137
efficiency_r	Cortical_Neuron.genes.annot	ENSG00000237293	2.4705	0.006746	AC007099.2	0.536137
efficiency_r	Cortical_Neuron.genes.annot	ENSG00000226091	2.4704	0.0067475	LINC00937	0.536137
efficiency_r	Cortical_Neuron.genes.annot	ENSG00000143278	2.4696	0.0067625	F13B	0.536137
efficiency_r	Cortical_Neuron.genes.annot	ENSG00000254424	2.4684	0.0067865	AP003733.2	0.536137
efficiency_r	Cortical_Neuron.genes.annot	ENSG00000277214	2.4673	0.0068071	AC009159.2	0.536137
efficiency_r	Cortical_Neuron.genes.annot	ENSG00000152926	2.467	0.0068127	ZNF117	0.536137
efficiency_r	Cortical_Neuron.genes.annot	ENSG00000108515	2.4668	0.0068157	ENO3	0.536137
efficiency_r	Cortical_Neuron.genes.annot	ENSG00000147535	2.4668	0.0068158	PLPP5	0.536137
efficiency_r	Cortical_Neuron.genes.annot	ENSG00000076321	2.4665	0.0068213	KLHL20	0.536137
efficiency_r	Cortical_Neuron.genes.annot	ENSG00000276647	2.4659	0.0068333	KRTAP12-6P	0.536137
efficiency_r	Cortical_Neuron.genes.annot	ENSG00000232360	2.4654	0.0068431	AP000281.3	0.536137
efficiency_r	Cortical_Neuron.genes.annot	ENSG00000189306	2.4653	0.0068443	RRP7A	0.536137
ipsilateral_degree_r	Midbrain_DA.genes.annot	ENSG00000135482	2.3828	0.00859	ZC3H10	0.536158
efficiency_l	Fetal_brain.genes.annot	ENSG00000167920	2.4289	0.0075731	TMEM99	0.536159
ipsilateral_degree_r	Adult_brain.genes.annot	ENSG00000232080	2.7324	0.0031438	AL662789.1	0.536165
ipsilateral_degree_r	Adult_brain.genes.annot	ENSG00000185885	2.7319	0.0031481	IFITM1	0.536165
ipsilateral_degree_r	Adult_brain.genes.annot	ENSG00000173706	2.7319	0.0031488	HEG1	0.536165
ipsilateral_degree_r	Adult_brain.genes.annot	ENSG00000089327	2.7302	0.0031643	FXYD5	0.536165
ipsilateral_degree_r	Adult_brain.genes.annot	ENSG00000251450	2.7303	0.0031643	RASGRF2-AS1	0.536165
small_worldness_r	Midbrain_DA.genes.annot	ENSG00000232850	2.424	0.0076755	AL590708.1	0.536187
efficiency_l	Fetal_brain.genes.annot	ENSG00000237746	2.4284	0.0075838	ZNF101P1	0.536194
path_length_global	ENSG.genes.annot	ENSG00000183476	2.3372	0.0097143	SH2D7	0.536211
clustering_l	Midbrain_DA.genes.annot	ENSG00000267274	2.3533	0.009303	AC008770.3	0.536239
clustering_r	Cortical_Neuron.genes.annot	ENSG00000226268	2.5132	0.0059813	AC135977.1	0.536257
clustering_r	Cortical_Neuron.genes.annot	ENSG00000236800	2.5127	0.0059901	AC068898.1	0.536257
efficiency_l	Fetal_brain.genes.annot	ENSG00000259086	2.4275	0.007602	AL136298.3	0.536271
efficiency_l	Fetal_brain.genes.annot	ENSG00000225775	2.4273	0.0076053	AL137220.1	0.536271
ipsilateral_degree_l	Adult_brain.genes.annot	ENSG00000249119	2.4263	0.0076268	MTND6P4	0.536296
small_worldness_global	Adult_brain.genes.annot	ENSG00000105784	2.4453	0.0072376	RUNDC3B	0.5363
small_worldness_global	Adult_brain.genes.annot	ENSG00000234645	2.445	0.0072432	YWHAEP5	0.5363
small_worldness_global	Adult_brain.genes.annot	ENSG00000181722	2.4446	0.0072497	ZBTB20	0.5363
small_worldness_global	Adult_brain.genes.annot	ENSG00000243089	2.4446	0.0072508	AC107029.1	0.5363
small_worldness_global	Adult_brain.genes.annot	ENSG00000241791	2.4442	0.0072593	RN7SL817P	0.5363
ipsilateral_degree_l	Fetal_brain.genes.annot	ENSG00000249119	2.4263	0.0076268	MTND6P4	0.536347
clustering_r	Cortical_Neuron.genes.annot	ENSG00000236960	2.5116	0.0060085	AL354695.1	0.536378
clustering_r	Cortical_Neuron.genes.annot	ENSG00000254834	2.5109	0.0060205	OR5M10	0.536378
clustering_r	Cortical_Neuron.genes.annot	ENSG00000158545	2.5108	0.0060228	ZC3H18	0.536378
clustering_r	Cortical_Neuron.genes.annot	ENSG00000233275	2.5097	0.0060423	AC009238.2	0.536378
clustering_r	Cortical_Neuron.genes.annot	ENSG00000258737	2.5097	0.0060424	SUB1P2	0.536378
clustering_global	Cortical_Neuron.genes.annot	ENSG00000171466	2.3939	0.0083353	ZNF562	0.536394
path_length_l	Adult_brain.genes.annot	ENSG00000115841	2.4142	0.0078838	RMDN2	0.536415
ipsilateral_degree_l	Midbrain_DA.genes.annot	ENSG00000116133	2.3192	0.010191	DHCR24	0.536421
ipsilateral_degree_global	Fetal_brain.genes.annot	ENSG00000176054	2.4262	0.007628	RPL23P2	0.536431
clustering_r	Fetal_brain.genes.annot	ENSG00000228638	2.5354	0.0056167	FCF1P2	0.536466
small_worldness_r	ENSG.genes.annot	ENSG00000074842	2.5234	0.0058117	MYDGF	0.53647
small_worldness_r	ENSG.genes.annot	ENSG00000183780	2.521	0.005851	SLC35F3	0.53647
small_worldness_r	ENSG.genes.annot	ENSG00000177888	2.52	0.0058675	ZBTB41	0.53647
ipsilateral_degree_l	Fetal_brain.genes.annot	ENSG00000081087	2.4257	0.0076392	OSTM1	0.536501
small_worldness_global	Cortical_Neuron.genes.annot	ENSG00000227339	2.4323	0.0075013	THRAP3P1	0.536506
clustering_global	Fetal_brain.genes.annot	ENSG00000232128	2.427	0.0076118	MTCO3P45	0.536509
clustering_global	Fetal_brain.genes.annot	ENSG00000236919	2.4264	0.0076255	AC109635.1	0.536509
clustering_global	Fetal_brain.genes.annot	ENSG00000185883	2.4262	0.0076291	ATP6V0C	0.536509
ipsilateral_degree_l	Fetal_brain.genes.annot	ENSG00000106511	2.4252	0.0076496	MEOX2	0.536514
clustering_global	Cortical_Neuron.genes.annot	ENSG00000124900	2.3933	0.0083479	TRIM51	0.536549
contralateral_degree_global	Fetal_brain.genes.annot	ENSG00000259605	2.4034	0.0081219	AC074212.1	0.536558
contralateral_degree_global	Fetal_brain.genes.annot	ENSG00000235748	2.4026	0.0081402	SEPTIN14P12	0.536558
contralateral_degree_global	Fetal_brain.genes.annot	ENSG00000185215	2.4026	0.0081405	TNFAIP2	0.536558
path_length_r	ENSG.genes.annot	ENSG00000176953	2.3644	0.0090292	NFATC2IP	0.536566
path_length_r	ENSG.genes.annot	ENSG00000100312	2.36	0.0091362	ACR	0.536566
path_length_r	ENSG.genes.annot	ENSG00000112290	2.3594	0.0091531	WASF1	0.536566
path_length_r	ENSG.genes.annot	ENSG00000070614	2.3579	0.00919	NDST1	0.536566
path_length_r	ENSG.genes.annot	ENSG00000148386	2.3578	0.0091911	LCN9	0.536566
path_length_r	ENSG.genes.annot	ENSG00000226321	2.3567	0.0092189	CROCC2	0.536566
path_length_r	ENSG.genes.annot	ENSG00000108576	2.3558	0.009241	SLC6A4	0.536566
path_length_r	ENSG.genes.annot	ENSG00000115539	2.3548	0.0092657	PDCL3	0.536566
path_length_r	ENSG.genes.annot	ENSG00000175573	2.3547	0.0092693	C11orf68	0.536566
clustering_l	Midbrain_DA.genes.annot	ENSG00000250576	2.3527	0.0093191	AC012629.1	0.536581
ipsilateral_degree_global	Midbrain_DA.genes.annot	ENSG00000252093	2.368	0.0089427	AC011626.1	0.536582
small_worldness_l	Midbrain_DA.genes.annot	ENSG00000221946	2.4239	0.0076778	FXYD7	0.536596
small_worldness_l	Midbrain_DA.genes.annot	ENSG00000199831	2.4234	0.0076883	RN7SKP291	0.536596
small_worldness_l	Midbrain_DA.genes.annot	ENSG00000246582	2.4229	0.0076993	AC100861.1	0.536596
small_worldness_l	Midbrain_DA.genes.annot	ENSG00000253746	2.4228	0.007701	AC091182.2	0.536596
small_worldness_l	Midbrain_DA.genes.annot	ENSG00000184451	2.4228	0.0077017	CCR10	0.536596
efficiency_global	Adult_brain.genes.annot	ENSG00000275609	2.4723	0.0067117	AP000346.3	0.536599
degree_global	Cortical_Neuron.genes.annot	ENSG00000213305	2.3925	0.0083675	HNRNPCP6	0.536615
degree_global	Cortical_Neuron.genes.annot	ENSG00000234650	2.3917	0.0083853	PCCA-AS1	0.536615
degree_global	Cortical_Neuron.genes.annot	ENSG00000161103	2.3917	0.0083863	AC008132.13	0.536615
degree_global	Cortical_Neuron.genes.annot	ENSG00000145919	2.3915	0.0083897	BOD1	0.536615
ipsilateral_degree_l	Fetal_brain.genes.annot	ENSG00000259468	2.4244	0.0076666	AC079203.2	0.536624
ipsilateral_degree_l	Fetal_brain.genes.annot	ENSG00000264676	2.4242	0.0076716	RN7SL204P	0.536624
path_length_global	ENSG.genes.annot	ENSG00000152926	2.3349	0.0097734	ZNF117	0.536631
path_length_global	ENSG.genes.annot	ENSG00000062716	2.3346	0.0097821	VMP1	0.536631
small_worldness_global	Cortical_Neuron.genes.annot	ENSG00000266071	2.4311	0.0075258	MIR3617	0.536637
small_worldness_global	Cortical_Neuron.genes.annot	ENSG00000281186	2.4304	0.0075411	LINC00706	0.536637
small_worldness_global	Cortical_Neuron.genes.annot	ENSG00000270209	2.43	0.0075492	AL035411.2	0.536637
small_worldness_global	Cortical_Neuron.genes.annot	ENSG00000232447	2.4287	0.0075764	MTND5P3	0.536637
small_worldness_global	Cortical_Neuron.genes.annot	ENSG00000235888	2.4284	0.0075826	AF064858.1	0.536637
small_worldness_global	Cortical_Neuron.genes.annot	ENSG00000244640	2.4283	0.0075843	AC096922.1	0.536637
small_worldness_global	Cortical_Neuron.genes.annot	ENSG00000269466	2.4281	0.0075886	H3Y1	0.536637
small_worldness_global	Cortical_Neuron.genes.annot	ENSG00000234650	2.4277	0.007598	PCCA-AS1	0.536637
small_worldness_global	Cortical_Neuron.genes.annot	ENSG00000223688	2.4275	0.007601	RPS24P14	0.536637
small_worldness_global	Cortical_Neuron.genes.annot	ENSG00000252269	2.4271	0.0076098	RNU4ATAC12P	0.536637
small_worldness_global	Cortical_Neuron.genes.annot	ENSG00000244671	2.4264	0.0076237	RN7SL280P	0.536637
small_worldness_global	Cortical_Neuron.genes.annot	ENSG00000264515	2.426	0.0076333	AC011474.1	0.536637
small_worldness_global	Cortical_Neuron.genes.annot	ENSG00000149557	2.4246	0.0076616	FEZ1	0.536637
small_worldness_global	Cortical_Neuron.genes.annot	ENSG00000219061	2.4246	0.0076617	TRIM51FP	0.536637
small_worldness_global	Cortical_Neuron.genes.annot	ENSG00000237413	2.4237	0.0076824	AC096531.2	0.536637
small_worldness_global	Cortical_Neuron.genes.annot	ENSG00000228110	2.4236	0.0076834	ST13P19	0.536637
small_worldness_global	Cortical_Neuron.genes.annot	ENSG00000126391	2.4233	0.0076897	FRMD8	0.536637
small_worldness_global	Cortical_Neuron.genes.annot	ENSG00000201423	2.4227	0.0077022	RN7SKP246	0.536637
small_worldness_global	Cortical_Neuron.genes.annot	ENSG00000236960	2.4221	0.0077147	AL354695.1	0.536637
small_worldness_global	Cortical_Neuron.genes.annot	ENSG00000249338	2.422	0.0077176	HMGB1P47	0.536637
small_worldness_global	Cortical_Neuron.genes.annot	ENSG00000250791	2.4213	0.0077329	AC106892.1	0.536637
small_worldness_global	Cortical_Neuron.genes.annot	ENSG00000238285	2.4212	0.007734	MRPL50P2	0.536637
small_worldness_global	Cortical_Neuron.genes.annot	ENSG00000232294	2.4211	0.0077376	AL031674.1	0.536637
efficiency_global	ENSG.genes.annot	ENSG00000114529	2.3832	0.008582	C3orf52	0.53664
efficiency_global	ENSG.genes.annot	ENSG00000164418	2.3816	0.0086182	GRIK2	0.53664
efficiency_global	ENSG.genes.annot	ENSG00000179776	2.3808	0.0086385	CDH5	0.53664
small_worldness_global	Cortical_Neuron.genes.annot	ENSG00000255550	2.4206	0.0077479	AP006587.4	0.536644
contralateral_degree_global	Cortical_Neuron.genes.annot	ENSG00000201423	2.3862	0.0085125	RN7SKP246	0.536644
ipsilateral_degree_global	ENSG.genes.annot	ENSG00000171903	2.3503	0.0093802	CYP4F11	0.536659
ipsilateral_degree_global	ENSG.genes.annot	ENSG00000158050	2.3498	0.0093913	DUSP2	0.536659
ipsilateral_degree_l	Cortical_Neuron.genes.annot	ENSG00000232777	2.4112	0.0079503	MRPL51P2	0.536659
ipsilateral_degree_l	Cortical_Neuron.genes.annot	ENSG00000182831	2.4111	0.007952	C16orf72	0.536659
ipsilateral_degree_l	Cortical_Neuron.genes.annot	ENSG00000144026	2.4104	0.007968	ZNF514	0.536659
ipsilateral_degree_l	Cortical_Neuron.genes.annot	ENSG00000207319	2.4095	0.0079869	Y_RNA	0.536659
ipsilateral_degree_l	Cortical_Neuron.genes.annot	ENSG00000263815	2.4092	0.0079937	RN7SL426P	0.536659
ipsilateral_degree_l	Cortical_Neuron.genes.annot	ENSG00000149485	2.4085	0.00801	FADS1	0.536659
ipsilateral_degree_l	Cortical_Neuron.genes.annot	ENSG00000279636	2.4073	0.0080348	AL132989.2	0.536659
ipsilateral_degree_l	Cortical_Neuron.genes.annot	ENSG00000266599	2.407	0.0080423	AC079336.4	0.536659
ipsilateral_degree_l	Cortical_Neuron.genes.annot	ENSG00000214263	2.4066	0.0080513	RPSAP53	0.536659
ipsilateral_degree_l	Cortical_Neuron.genes.annot	ENSG00000222329	2.4063	0.008057	RNU6-1076P	0.536659
ipsilateral_degree_l	Cortical_Neuron.genes.annot	ENSG00000167419	2.4049	0.0080876	LPO	0.536659
ipsilateral_degree_l	Cortical_Neuron.genes.annot	ENSG00000245748	2.4046	0.0080941	AC097382.2	0.536659
ipsilateral_degree_l	Cortical_Neuron.genes.annot	ENSG00000130518	2.4044	0.0080994	IQCN	0.536659
ipsilateral_degree_l	Cortical_Neuron.genes.annot	ENSG00000235065	2.4043	0.0081009	RPL24P2	0.536659
ipsilateral_degree_l	Cortical_Neuron.genes.annot	ENSG00000247131	2.404	0.0081074	AC025263.1	0.536659
ipsilateral_degree_l	Cortical_Neuron.genes.annot	ENSG00000234590	2.4035	0.0081188	GNG5P5	0.536659
ipsilateral_degree_l	Cortical_Neuron.genes.annot	ENSG00000228078	2.4034	0.0081216	HLA-U	0.536659
ipsilateral_degree_l	Cortical_Neuron.genes.annot	ENSG00000132517	2.4034	0.0081219	SLC52A1	0.536659
ipsilateral_degree_l	Cortical_Neuron.genes.annot	ENSG00000248434	2.4025	0.0081427	AC107463.1	0.536659
ipsilateral_degree_l	Cortical_Neuron.genes.annot	ENSG00000223383	2.4021	0.0081513	H2ACP1	0.536659
ipsilateral_degree_l	Cortical_Neuron.genes.annot	ENSG00000141480	2.4018	0.0081576	ARRB2	0.536659
ipsilateral_degree_l	Cortical_Neuron.genes.annot	ENSG00000212414	2.4017	0.0081596	SNORD77	0.536659
ipsilateral_degree_l	Cortical_Neuron.genes.annot	ENSG00000237308	2.4012	0.008171	AC009237.10	0.536659
ipsilateral_degree_l	Cortical_Neuron.genes.annot	ENSG00000103653	2.4011	0.008173	CSK	0.536659
ipsilateral_degree_l	Cortical_Neuron.genes.annot	ENSG00000254441	2.401	0.0081763	AP001646.1	0.536659
efficiency_global	ENSG.genes.annot	ENSG00000241644	2.3795	0.0086689	INMT	0.536659
ipsilateral_degree_l	ENSG.genes.annot	ENSG00000106244	2.3327	0.0098318	PDAP1	0.536672
ipsilateral_degree_l	ENSG.genes.annot	ENSG00000148334	2.3298	0.0099081	PTGES2	0.536672
ipsilateral_degree_l	ENSG.genes.annot	ENSG00000108518	2.3295	0.0099175	PFN1	0.536672
ipsilateral_degree_l	ENSG.genes.annot	ENSG00000106211	2.3279	0.0099594	HSPB1	0.536672
ipsilateral_degree_l	ENSG.genes.annot	ENSG00000140497	2.3264	0.0099977	SCAMP2	0.536672
ipsilateral_degree_l	ENSG.genes.annot	ENSG00000005513	2.3262	0.010004	SOX8	0.536672
ipsilateral_degree_l	ENSG.genes.annot	ENSG00000153037	2.3258	0.010015	SRP19	0.536672
ipsilateral_degree_l	ENSG.genes.annot	ENSG00000150261	2.3253	0.010029	OR8K1	0.536672
ipsilateral_degree_l	ENSG.genes.annot	ENSG00000133030	2.3246	0.010046	MPRIP	0.536672
ipsilateral_degree_l	ENSG.genes.annot	ENSG00000136940	2.3229	0.010092	PDCL	0.536672
ipsilateral_degree_l	ENSG.genes.annot	ENSG00000065361	2.3209	0.010147	ERBB3	0.536672
ipsilateral_degree_l	ENSG.genes.annot	ENSG00000183476	2.3174	0.010242	SH2D7	0.536672
ipsilateral_degree_l	ENSG.genes.annot	ENSG00000102858	2.3172	0.010247	MGRN1	0.536672
ipsilateral_degree_l	ENSG.genes.annot	ENSG00000182054	2.3165	0.010266	IDH2	0.536672
ipsilateral_degree_l	ENSG.genes.annot	ENSG00000205790	2.3147	0.010315	DPP9-AS1	0.536672
ipsilateral_degree_l	ENSG.genes.annot	ENSG00000164197	2.3128	0.010367	RNF180	0.536672
ipsilateral_degree_l	ENSG.genes.annot	ENSG00000105810	2.3126	0.010372	CDK6	0.536672
ipsilateral_degree_l	ENSG.genes.annot	ENSG00000133317	2.3105	0.010431	LGALS12	0.536672
ipsilateral_degree_l	ENSG.genes.annot	ENSG00000135776	2.3099	0.010447	ABCB10	0.536672
ipsilateral_degree_l	ENSG.genes.annot	ENSG00000179284	2.3091	0.010468	DAND5	0.536672
ipsilateral_degree_l	ENSG.genes.annot	ENSG00000079691	2.3091	0.010469	CARMIL1	0.536672
ipsilateral_degree_l	ENSG.genes.annot	ENSG00000232113	2.3075	0.010513	TEX50	0.536672
ipsilateral_degree_l	ENSG.genes.annot	ENSG00000114796	2.305	0.010583	KLHL24	0.536672
ipsilateral_degree_l	ENSG.genes.annot	ENSG00000140474	2.3049	0.010586	AC091230.1	0.536672
ipsilateral_degree_l	ENSG.genes.annot	ENSG00000090372	2.303	0.01064	STRN4	0.536672
ipsilateral_degree_l	ENSG.genes.annot	ENSG00000075303	2.3028	0.010644	SLC25A40	0.536672
ipsilateral_degree_l	ENSG.genes.annot	ENSG00000176387	2.3025	0.010653	HSD11B2	0.536672
ipsilateral_degree_l	ENSG.genes.annot	ENSG00000153071	2.3017	0.010676	DAB2	0.536672
ipsilateral_degree_l	ENSG.genes.annot	ENSG00000140057	2.3013	0.010686	AK7	0.536672
ipsilateral_degree_l	ENSG.genes.annot	ENSG00000165702	2.3012	0.010689	GFI1B	0.536672
ipsilateral_degree_l	ENSG.genes.annot	ENSG00000197037	2.2995	0.01074	ZSCAN25	0.536672
ipsilateral_degree_l	ENSG.genes.annot	ENSG00000196388	2.2957	0.010846	INCA1	0.536672
ipsilateral_degree_l	ENSG.genes.annot	ENSG00000115425	2.2955	0.010852	PECR	0.536672
ipsilateral_degree_l	ENSG.genes.annot	ENSG00000198862	2.2947	0.010876	LTN1	0.536672
ipsilateral_degree_l	ENSG.genes.annot	ENSG00000197119	2.2946	0.010878	SLC25A29	0.536672
ipsilateral_degree_l	ENSG.genes.annot	ENSG00000163029	2.2944	0.010883	SMC6	0.536672
ipsilateral_degree_l	ENSG.genes.annot	ENSG00000163608	2.2936	0.010907	NEPRO	0.536672
ipsilateral_degree_l	ENSG.genes.annot	ENSG00000197530	2.292	0.010952	MIB2	0.536672
ipsilateral_degree_l	ENSG.genes.annot	ENSG00000265241	2.2906	0.010993	RBM8A	0.536672
ipsilateral_degree_l	ENSG.genes.annot	ENSG00000164283	2.2905	0.010997	ESM1	0.536672
ipsilateral_degree_l	ENSG.genes.annot	ENSG00000222004	2.2904	0.010999	LINC02860	0.536672
ipsilateral_degree_l	ENSG.genes.annot	ENSG00000149633	2.2898	0.011017	KIAA1755	0.536672
clustering_l	Midbrain_DA.genes.annot	ENSG00000220685	2.3522	0.0093313	AL139094.1	0.536676
clustering_l	Midbrain_DA.genes.annot	ENSG00000270006	2.3518	0.0093411	AC010531.6	0.536676
degree_global	Adult_brain.genes.annot	ENSG00000111716	2.4486	0.0071698	LDHB	0.536681
degree_global	Adult_brain.genes.annot	ENSG00000212440	2.4485	0.0071725	SNORA75	0.536681
ipsilateral_degree_r	Cortical_Neuron.genes.annot	ENSG00000258933	2.4929	0.0063358	LINC02279	0.536691
ipsilateral_degree_r	Cortical_Neuron.genes.annot	ENSG00000226376	2.4921	0.0063488	AL135923.1	0.536691
ipsilateral_degree_r	Cortical_Neuron.genes.annot	ENSG00000235627	2.492	0.0063518	SNRPFP4	0.536691
contralateral_degree_global	Fetal_brain.genes.annot	ENSG00000200211	2.4018	0.0081567	RNY4P27	0.5367
contralateral_degree_global	Fetal_brain.genes.annot	ENSG00000154813	2.4014	0.008167	DPH3	0.5367
contralateral_degree_global	Fetal_brain.genes.annot	ENSG00000277576	2.4011	0.0081733	AC110741.3	0.5367
path_length_l	Midbrain_DA.genes.annot	ENSG00000224604	2.477	0.0066248	AC008069.1	0.536721
ipsilateral_degree_global	Cortical_Neuron.genes.annot	ENSG00000236387	2.4059	0.0080654	AL139350.1	0.536742
path_length_l	Cortical_Neuron.genes.annot	ENSG00000260201	2.5359	0.0056082	AC141273.1	0.536756
degree_global	ENSG.genes.annot	ENSG00000100121	2.2887	0.011049	GGTLC2	0.536765
efficiency_global	Midbrain_DA.genes.annot	ENSG00000200086	2.4515	0.0071139	RNU6-433P	0.536769
small_worldness_global	Cortical_Neuron.genes.annot	ENSG00000252287	2.419	0.0077813	RNA5SP24	0.536777
small_worldness_global	Cortical_Neuron.genes.annot	ENSG00000234590	2.4182	0.0077991	GNG5P5	0.536777
small_worldness_global	Cortical_Neuron.genes.annot	ENSG00000164050	2.418	0.0078032	PLXNB1	0.536777
small_worldness_global	Cortical_Neuron.genes.annot	ENSG00000280345	2.4178	0.0078068	AC092184.3	0.536777
small_worldness_global	Cortical_Neuron.genes.annot	ENSG00000108797	2.4178	0.0078079	CNTNAP1	0.536777
small_worldness_global	Cortical_Neuron.genes.annot	ENSG00000204314	2.4174	0.007815	PRRT1	0.536777
small_worldness_global	Cortical_Neuron.genes.annot	ENSG00000119596	2.4167	0.0078312	YLPM1	0.536777
small_worldness_global	Cortical_Neuron.genes.annot	ENSG00000198393	2.4167	0.0078314	ZNF26	0.536777
ipsilateral_degree_l	Cortical_Neuron.genes.annot	ENSG00000278923	2.4004	0.0081886	AP005242.3	0.536797
path_length_global	Adult_brain.genes.annot	ENSG00000223734	2.3913	0.0083945	LAPTM4A-DT	0.536814
path_length_global	Adult_brain.genes.annot	ENSG00000273420	2.3908	0.0084049	AC008738.7	0.536814
path_length_global	Adult_brain.genes.annot	ENSG00000222578	2.3904	0.0084147	RNA5SP345	0.536814
path_length_global	Adult_brain.genes.annot	ENSG00000138759	2.3901	0.0084211	FRAS1	0.536814
efficiency_l	Midbrain_DA.genes.annot	ENSG00000226317	2.4205	0.0077504	LINC00351	0.536818
efficiency_l	Midbrain_DA.genes.annot	ENSG00000151572	2.4197	0.0077666	ANO4	0.536818
efficiency_l	Midbrain_DA.genes.annot	ENSG00000254906	2.4185	0.0077914	AC090707.1	0.536818
efficiency_l	Midbrain_DA.genes.annot	ENSG00000231711	2.4178	0.0078065	LINC00899	0.536818
efficiency_l	Midbrain_DA.genes.annot	ENSG00000253579	2.4174	0.0078152	SUMO2P16	0.536818
efficiency_l	Midbrain_DA.genes.annot	ENSG00000187024	2.4173	0.0078172	PTRH1	0.536818
efficiency_l	Midbrain_DA.genes.annot	ENSG00000088899	2.4166	0.007833	LZTS3	0.536818
efficiency_l	Midbrain_DA.genes.annot	ENSG00000187535	2.4165	0.0078358	IFT140	0.536818
efficiency_l	Midbrain_DA.genes.annot	ENSG00000137055	2.4165	0.0078361	PLAA	0.536818
efficiency_l	Midbrain_DA.genes.annot	ENSG00000215572	2.4164	0.0078372	ESRRAP1	0.536818
path_length_global	Adult_brain.genes.annot	ENSG00000171049	2.3897	0.0084315	FPR2	0.536826
small_worldness_l	Midbrain_DA.genes.annot	ENSG00000165863	2.4221	0.0077152	C10orf82	0.536827
small_worldness_global	Midbrain_DA.genes.annot	ENSG00000274979	2.3649	0.0090181	AC020656.2	0.536831
clustering_global	Midbrain_DA.genes.annot	ENSG00000164406	2.3776	0.0087129	LEAP2	0.536841
clustering_global	Fetal_brain.genes.annot	ENSG00000200759	2.4255	0.0076441	RNU6-884P	0.536845
small_worldness_r	Cortical_Neuron.genes.annot	ENSG00000066279	2.5206	0.005857	ASPM	0.536855
small_worldness_r	Cortical_Neuron.genes.annot	ENSG00000228818	2.5205	0.0058589	AL359918.2	0.536855
small_worldness_r	Cortical_Neuron.genes.annot	ENSG00000232894	2.5199	0.005869	MRPS31P2	0.536855
small_worldness_r	Cortical_Neuron.genes.annot	ENSG00000158545	2.5196	0.0058744	ZC3H18	0.536855
clustering_global	Cortical_Neuron.genes.annot	ENSG00000135899	2.3927	0.0083629	SP110	0.536857
clustering_global	Adult_brain.genes.annot	ENSG00000260602	2.4503	0.0071371	HMGN2P40	0.536865
clustering_global	Adult_brain.genes.annot	ENSG00000225918	2.4483	0.0071764	RPL7P59	0.536865
clustering_global	Adult_brain.genes.annot	ENSG00000183793	2.4482	0.0071784	NPIPA5	0.536865
clustering_global	Adult_brain.genes.annot	ENSG00000151208	2.4478	0.0071861	DLG5	0.536865
clustering_global	Adult_brain.genes.annot	ENSG00000259731	2.4477	0.0071883	AC022929.1	0.536865
clustering_global	Adult_brain.genes.annot	ENSG00000248236	2.4476	0.0071901	AC008837.1	0.536865
clustering_global	Adult_brain.genes.annot	ENSG00000267218	2.4474	0.0071954	AC005336.2	0.536865
path_length_global	Fetal_brain.genes.annot	ENSG00000248098	2.5033	0.0061527	BCKDHA	0.536872
path_length_global	Fetal_brain.genes.annot	ENSG00000164621	2.5023	0.0061686	SMAD5-AS1	0.536872
path_length_global	Fetal_brain.genes.annot	ENSG00000228988	2.5009	0.0061948	AL353771.1	0.536872
path_length_global	Fetal_brain.genes.annot	ENSG00000086205	2.4999	0.006211	FOLH1	0.536872
path_length_global	Fetal_brain.genes.annot	ENSG00000109920	2.4986	0.0062349	FNBP4	0.536872
path_length_global	Fetal_brain.genes.annot	ENSG00000269837	2.4982	0.0062407	IPO5P1	0.536872
path_length_global	Fetal_brain.genes.annot	ENSG00000261363	2.4982	0.0062408	AC106745.1	0.536872
path_length_global	Fetal_brain.genes.annot	ENSG00000248746	2.4972	0.0062581	ACTN3	0.536872
path_length_global	Fetal_brain.genes.annot	ENSG00000164167	2.4972	0.0062594	LSM6	0.536872
path_length_global	Fetal_brain.genes.annot	ENSG00000167549	2.497	0.0062618	CORO6	0.536872
path_length_global	Fetal_brain.genes.annot	ENSG00000253955	2.497	0.006263	AC008663.2	0.536872
path_length_global	Fetal_brain.genes.annot	ENSG00000273289	2.4964	0.0062733	AL121672.3	0.536872
path_length_global	Fetal_brain.genes.annot	ENSG00000206631	2.4962	0.0062764	RNU6-657P	0.536872
path_length_global	Fetal_brain.genes.annot	ENSG00000212125	2.4951	0.0062964	TAS2R15P	0.536872
path_length_global	Fetal_brain.genes.annot	ENSG00000250378	2.4947	0.0063029	AC114296.1	0.536872
path_length_global	Fetal_brain.genes.annot	ENSG00000268650	2.4945	0.0063069	AC005759.1	0.536872
path_length_global	Fetal_brain.genes.annot	ENSG00000262810	2.494	0.0063159	AC090617.4	0.536872
degree_global	Cortical_Neuron.genes.annot	ENSG00000169340	2.3909	0.008404	PDILT	0.536877
ipsilateral_degree_l	Fetal_brain.genes.annot	ENSG00000238026	2.4235	0.0076856	AC117434.1	0.536888
clustering_l	Adult_brain.genes.annot	ENSG00000186281	2.4843	0.0064907	GPAT2	0.536909
contralateral_degree_global	Midbrain_DA.genes.annot	ENSG00000255457	2.3642	0.0090335	AC022880.2	0.536929
contralateral_degree_global	Midbrain_DA.genes.annot	ENSG00000231915	2.364	0.0090386	SALL4P5	0.536929
contralateral_degree_global	Midbrain_DA.genes.annot	ENSG00000047936	2.364	0.0090401	ROS1	0.536929
small_worldness_global	ENSG.genes.annot	ENSG00000139344	2.4533	0.0070777	AMDHD1	0.536931
small_worldness_global	ENSG.genes.annot	ENSG00000213030	2.4508	0.0071267	CGB8	0.536931
small_worldness_global	ENSG.genes.annot	ENSG00000162972	2.4503	0.0071374	MAIP1	0.536931
path_length_l	Midbrain_DA.genes.annot	ENSG00000250596	2.4763	0.0066377	AC096751.1	0.536941
path_length_r	Cortical_Neuron.genes.annot	ENSG00000248128	2.5285	0.0057274	AC114801.1	0.536956
path_length_r	Cortical_Neuron.genes.annot	ENSG00000250159	2.528	0.0057351	AC106791.1	0.536956
path_length_r	Cortical_Neuron.genes.annot	ENSG00000226983	2.5272	0.0057492	LINC01692	0.536956
path_length_r	Cortical_Neuron.genes.annot	ENSG00000153989	2.5262	0.005765	NUS1	0.536956
path_length_r	Cortical_Neuron.genes.annot	ENSG00000265720	2.5255	0.0057772	AC097470.1	0.536956
path_length_r	Cortical_Neuron.genes.annot	ENSG00000248863	2.5253	0.0057805	AC097376.2	0.536956
path_length_r	Cortical_Neuron.genes.annot	ENSG00000226875	2.5249	0.0057871	ZNF877P	0.536956
path_length_r	Cortical_Neuron.genes.annot	ENSG00000008988	2.5249	0.0057873	RPS20	0.536956
path_length_r	Cortical_Neuron.genes.annot	ENSG00000235078	2.5239	0.0058022	AC231981.1	0.536956
path_length_r	Cortical_Neuron.genes.annot	ENSG00000282164	2.5236	0.0058073	PEG13	0.536956
path_length_r	Cortical_Neuron.genes.annot	ENSG00000279040	2.5226	0.005824	AC090617.6	0.536956
path_length_r	Cortical_Neuron.genes.annot	ENSG00000267298	2.5226	0.0058245	AC006116.6	0.536956
small_worldness_l	Adult_brain.genes.annot	ENSG00000185847	2.4991	0.006226	LINC01405	0.537
ipsilateral_degree_r	ENSG.genes.annot	ENSG00000139344	2.3912	0.0083976	AMDHD1	0.537004
ipsilateral_degree_r	ENSG.genes.annot	ENSG00000256223	2.3909	0.0084034	ZNF10	0.537004
path_length_global	Fetal_brain.genes.annot	ENSG00000253930	2.4929	0.0063348	TNFRSF10A-AS1	0.537009
path_length_global	Fetal_brain.genes.annot	ENSG00000237293	2.4927	0.0063383	AC007099.2	0.537009
path_length_global	Fetal_brain.genes.annot	ENSG00000234435	2.4921	0.006349	LINC01432	0.537009
path_length_global	Fetal_brain.genes.annot	ENSG00000255967	2.4916	0.0063584	HADHAP2	0.537009
path_length_l	Cortical_Neuron.genes.annot	ENSG00000265839	2.5351	0.0056212	RN7SL360P	0.537024
small_worldness_r	Adult_brain.genes.annot	ENSG00000253875	2.5695	0.0050916	AC013643.2	0.537041
efficiency_global	Cortical_Neuron.genes.annot	ENSG00000222004	2.4975	0.006254	LINC02860	0.537048
small_worldness_r	Fetal_brain.genes.annot	ENSG00000148704	2.5766	0.0049891	VAX1	0.537064
path_length_global	Midbrain_DA.genes.annot	ENSG00000248234	2.417	0.0078245	AC091839.1	0.537079
path_length_global	Midbrain_DA.genes.annot	ENSG00000136636	2.4162	0.0078412	KCTD3	0.537079
path_length_global	Midbrain_DA.genes.annot	ENSG00000224244	2.4159	0.0078477	AC073508.1	0.537079
path_length_global	Midbrain_DA.genes.annot	ENSG00000248418	2.4156	0.0078541	UBL5P1	0.537079
path_length_global	Midbrain_DA.genes.annot	ENSG00000091073	2.4152	0.0078631	DTX2	0.537079
path_length_global	Midbrain_DA.genes.annot	ENSG00000146285	2.4151	0.0078649	SCML4	0.537079
path_length_global	Midbrain_DA.genes.annot	ENSG00000252640	2.4151	0.0078661	snoU109	0.537079
path_length_global	Midbrain_DA.genes.annot	ENSG00000227337	2.4151	0.0078665	RPL23AP43	0.537079
path_length_global	Midbrain_DA.genes.annot	ENSG00000241722	2.4144	0.0078799	AC083795.1	0.537079
path_length_global	Midbrain_DA.genes.annot	ENSG00000271543	2.4129	0.0079123	AC021443.3	0.537079
path_length_global	Midbrain_DA.genes.annot	ENSG00000173145	2.4121	0.0079295	NOC3L	0.537079
path_length_global	Midbrain_DA.genes.annot	ENSG00000254947	2.4117	0.0079388	OR8K4P	0.537079
path_length_global	Midbrain_DA.genes.annot	ENSG00000251817	2.4116	0.0079413	snoU13	0.537079
path_length_global	Midbrain_DA.genes.annot	ENSG00000201080	2.4112	0.0079503	RNU6-372P	0.537079
path_length_global	Midbrain_DA.genes.annot	ENSG00000124915	2.411	0.0079539	MYRF-AS1	0.537079
path_length_global	Midbrain_DA.genes.annot	ENSG00000183150	2.4107	0.0079609	GPR19	0.537079
path_length_global	Midbrain_DA.genes.annot	ENSG00000147862	2.4107	0.0079618	NFIB	0.537079
path_length_global	Midbrain_DA.genes.annot	ENSG00000267503	2.4103	0.0079698	AP005131.3	0.537079
path_length_global	Midbrain_DA.genes.annot	ENSG00000269387	2.4101	0.0079734	AL365205.4	0.537079
small_worldness_r	Adult_brain.genes.annot	ENSG00000235716	2.5686	0.005106	KRT18P46	0.53712
small_worldness_r	Adult_brain.genes.annot	ENSG00000225386	2.5681	0.0051128	AC099754.1	0.53712
ipsilateral_degree_r	Adult_brain.genes.annot	ENSG00000237413	2.7286	0.0031802	AC096531.2	0.537127
small_worldness_global	Cortical_Neuron.genes.annot	ENSG00000223906	2.4154	0.0078597	AC104457.2	0.53714
small_worldness_global	Cortical_Neuron.genes.annot	ENSG00000255527	2.4151	0.007866	AC027369.5	0.53714
small_worldness_global	Cortical_Neuron.genes.annot	ENSG00000248203	2.415	0.0078673	AC011362.1	0.53714
ipsilateral_degree_r	Midbrain_DA.genes.annot	ENSG00000269901	2.3816	0.0086195	AC010531.5	0.53714
ipsilateral_degree_r	Midbrain_DA.genes.annot	ENSG00000200759	2.3813	0.0086261	RNU6-884P	0.53714
clustering_global	Cortical_Neuron.genes.annot	ENSG00000143278	2.3913	0.0083933	F13B	0.537152
clustering_global	Cortical_Neuron.genes.annot	ENSG00000224620	2.3913	0.0083936	MEF2AP1	0.537152
clustering_global	Cortical_Neuron.genes.annot	ENSG00000279775	2.3911	0.0083981	AC004585.2	0.537152
ipsilateral_degree_l	Adult_brain.genes.annot	ENSG00000106511	2.4252	0.0076496	MEOX2	0.53718
clustering_l	Adult_brain.genes.annot	ENSG00000134490	2.4827	0.0065191	TMEM241	0.537192
clustering_l	Adult_brain.genes.annot	ENSG00000103257	2.482	0.0065327	SLC7A5	0.537192
clustering_l	Adult_brain.genes.annot	ENSG00000235627	2.4816	0.0065388	SNRPFP4	0.537192
clustering_l	Adult_brain.genes.annot	ENSG00000152520	2.4805	0.0065605	PAN3	0.537192
clustering_l	Adult_brain.genes.annot	ENSG00000259972	2.4797	0.0065743	AC009120.2	0.537192
clustering_l	Adult_brain.genes.annot	ENSG00000140474	2.4792	0.0065838	AC091230.1	0.537192
clustering_l	Adult_brain.genes.annot	ENSG00000172236	2.479	0.0065868	TPSAB1	0.537192
clustering_l	Adult_brain.genes.annot	ENSG00000252079	2.479	0.0065878	RNU6-327P	0.537192
clustering_l	Adult_brain.genes.annot	ENSG00000151090	2.4786	0.0065953	THRB	0.537192
clustering_l	Adult_brain.genes.annot	ENSG00000124177	2.4785	0.0065964	CHD6	0.537192
ipsilateral_degree_r	Cortical_Neuron.genes.annot	ENSG00000178187	2.4903	0.0063819	ZNF454	0.537205
ipsilateral_degree_r	Cortical_Neuron.genes.annot	ENSG00000273958	2.49	0.006388	AC009560.1	0.537205
ipsilateral_degree_r	Cortical_Neuron.genes.annot	ENSG00000177932	2.4899	0.0063885	ZNF354C	0.537205
path_length_r	Cortical_Neuron.genes.annot	ENSG00000254834	2.5218	0.0058375	OR5M10	0.537213
contralateral_degree_global	Adult_brain.genes.annot	ENSG00000260496	2.4461	0.0072206	AC009041.1	0.537219
path_length_global	Midbrain_DA.genes.annot	ENSG00000231293	2.4077	0.0080275	RPL36AP6	0.537225
path_length_global	Midbrain_DA.genes.annot	ENSG00000198720	2.407	0.0080413	ANKRD13B	0.537225
path_length_global	Midbrain_DA.genes.annot	ENSG00000282906	2.4063	0.0080576	AL513321.2	0.537225
path_length_global	Midbrain_DA.genes.annot	ENSG00000279140	2.4058	0.0080678	AL590326.1	0.537225
path_length_global	Midbrain_DA.genes.annot	ENSG00000267555	2.4056	0.0080722	AC008805.2	0.537225
path_length_global	Midbrain_DA.genes.annot	ENSG00000232751	2.4055	0.0080751	AL645568.3	0.537225
path_length_global	Midbrain_DA.genes.annot	ENSG00000255199	2.4053	0.0080797	GTF2IP11	0.537225
path_length_global	Midbrain_DA.genes.annot	ENSG00000243714	2.405	0.0080871	RN7SL696P	0.537225
path_length_global	Midbrain_DA.genes.annot	ENSG00000109208	2.4037	0.0081144	SMR3A	0.537225
path_length_global	Midbrain_DA.genes.annot	ENSG00000231722	2.4036	0.0081166	AC012075.1	0.537225
path_length_global	Midbrain_DA.genes.annot	ENSG00000242290	2.4033	0.0081239	ZBTB20-AS5	0.537225
path_length_global	Midbrain_DA.genes.annot	ENSG00000264610	2.4024	0.0081447	MIR4685	0.537225
path_length_global	Midbrain_DA.genes.annot	ENSG00000185033	2.402	0.0081525	SEMA4B	0.537225
path_length_global	Midbrain_DA.genes.annot	ENSG00000120729	2.402	0.0081535	MYOT	0.537225
path_length_global	Midbrain_DA.genes.annot	ENSG00000135414	2.4009	0.0081767	GDF11	0.537225
path_length_global	Midbrain_DA.genes.annot	ENSG00000236266	2.4009	0.0081771	Z98884.1	0.537225
path_length_global	Midbrain_DA.genes.annot	ENSG00000270302	2.4005	0.0081868	AC080078.1	0.537225
path_length_global	Midbrain_DA.genes.annot	ENSG00000271427	2.4003	0.0081898	AL358072.1	0.537225
path_length_global	Midbrain_DA.genes.annot	ENSG00000184345	2.3997	0.0082032	IQCF2	0.537225
path_length_global	Midbrain_DA.genes.annot	ENSG00000251781	2.399	0.0082209	RNA5SP356	0.537225
path_length_global	Midbrain_DA.genes.annot	ENSG00000232687	2.3987	0.0082256	RPL12P9	0.537225
path_length_global	Midbrain_DA.genes.annot	ENSG00000274400	2.3984	0.0082331	AC015967.1	0.537225
path_length_global	Midbrain_DA.genes.annot	ENSG00000253247	2.3978	0.0082468	IGHV3-76	0.537225
path_length_global	Midbrain_DA.genes.annot	ENSG00000151576	2.3978	0.0082474	QTRT2	0.537225
path_length_global	Midbrain_DA.genes.annot	ENSG00000226674	2.3977	0.0082487	TEX41	0.537225
path_length_global	Midbrain_DA.genes.annot	ENSG00000228073	2.3977	0.0082499	AC133106.1	0.537225
path_length_global	Midbrain_DA.genes.annot	ENSG00000254212	2.3962	0.0082838	AC009901.2	0.537225
path_length_global	Midbrain_DA.genes.annot	ENSG00000254759	2.3959	0.0082892	NAP1L1P1	0.537225
path_length_global	Midbrain_DA.genes.annot	ENSG00000189129	2.3958	0.0082925	PLAC9	0.537225
path_length_global	Midbrain_DA.genes.annot	ENSG00000198857	2.3957	0.0082942	HSD3BP5	0.537225
path_length_global	Midbrain_DA.genes.annot	ENSG00000105549	2.3956	0.0082977	THEG	0.537225
path_length_global	Midbrain_DA.genes.annot	ENSG00000186814	2.395	0.0083101	ZSCAN30	0.537225
path_length_global	Midbrain_DA.genes.annot	ENSG00000185278	2.3949	0.0083117	ZBTB37	0.537225
efficiency_l	ENSG.genes.annot	ENSG00000175573	2.3489	0.0094157	C11orf68	0.537238
efficiency_l	ENSG.genes.annot	ENSG00000215375	2.3471	0.0094606	MYL5	0.537238
efficiency_l	ENSG.genes.annot	ENSG00000102858	2.347	0.0094617	MGRN1	0.537238
contralateral_degree_global	Adult_brain.genes.annot	ENSG00000253714	2.4452	0.0072395	IGHVII-53-1	0.537244
contralateral_degree_global	Adult_brain.genes.annot	ENSG00000176945	2.4451	0.0072414	MUC20	0.537244
ipsilateral_degree_global	Midbrain_DA.genes.annot	ENSG00000228669	2.3667	0.0089741	LINC00448	0.537246
ipsilateral_degree_global	Midbrain_DA.genes.annot	ENSG00000255533	2.3664	0.0089816	AC136475.6	0.537246
ipsilateral_degree_global	Midbrain_DA.genes.annot	ENSG00000231226	2.3661	0.0089883	TRIM31-AS1	0.537246
ipsilateral_degree_global	Midbrain_DA.genes.annot	ENSG00000163359	2.3658	0.0089945	COL6A3	0.537246
clustering_l	Fetal_brain.genes.annot	ENSG00000134996	2.4548	0.0070473	OSTF1	0.537255
clustering_l	Fetal_brain.genes.annot	ENSG00000134490	2.4538	0.0070676	TMEM241	0.537255
clustering_l	Fetal_brain.genes.annot	ENSG00000252952	2.4527	0.0070891	RNU6-58P	0.537255
clustering_l	Fetal_brain.genes.annot	ENSG00000258136	2.4526	0.0070907	AC007622.2	0.537255
clustering_l	Fetal_brain.genes.annot	ENSG00000265730	2.4523	0.007098	AC090349.1	0.537255
clustering_l	Fetal_brain.genes.annot	ENSG00000229689	2.4518	0.0071062	AC009237.3	0.537255
clustering_l	Fetal_brain.genes.annot	ENSG00000151079	2.4514	0.0071147	KCNA6	0.537255
clustering_l	Fetal_brain.genes.annot	ENSG00000173209	2.4513	0.0071169	AHSA2P	0.537255
clustering_l	Fetal_brain.genes.annot	ENSG00000264801	2.451	0.0071235	ERVFRD-3	0.537255
clustering_l	Fetal_brain.genes.annot	ENSG00000248223	2.4502	0.0071384	AC026785.2	0.537255
clustering_l	Fetal_brain.genes.annot	ENSG00000200211	2.4498	0.0071459	RNY4P27	0.537255
clustering_l	Fetal_brain.genes.annot	ENSG00000212710	2.4493	0.0071567	CTAGE1	0.537255
clustering_l	Fetal_brain.genes.annot	ENSG00000275980	2.4483	0.0071771	AL390882.2	0.537255
clustering_l	Fetal_brain.genes.annot	ENSG00000252874	2.4471	0.0071999	Y_RNA	0.537255
clustering_l	Fetal_brain.genes.annot	ENSG00000262333	2.4465	0.0072123	HNRNPA1P16	0.537255
clustering_l	Fetal_brain.genes.annot	ENSG00000176915	2.446	0.0072224	ANKLE2	0.537255
clustering_l	Fetal_brain.genes.annot	ENSG00000253714	2.4456	0.0072299	IGHVII-53-1	0.537255
clustering_l	Fetal_brain.genes.annot	ENSG00000242976	2.4451	0.0072396	RN7SL177P	0.537255
clustering_l	Fetal_brain.genes.annot	ENSG00000148841	2.4448	0.0072465	ITPRIP	0.537255
clustering_l	Fetal_brain.genes.annot	ENSG00000156256	2.4445	0.0072519	USP16	0.537255
clustering_l	Fetal_brain.genes.annot	ENSG00000265078	2.4445	0.0072525	RN7SL664P	0.537255
clustering_l	Fetal_brain.genes.annot	ENSG00000188716	2.4444	0.0072553	DUPD1	0.537255
clustering_l	Fetal_brain.genes.annot	ENSG00000230112	2.4437	0.007269	AL157398.1	0.537255
clustering_l	Fetal_brain.genes.annot	ENSG00000267748	2.4437	0.0072692	AC011479.2	0.537255
clustering_l	Fetal_brain.genes.annot	ENSG00000267555	2.4435	0.0072728	AC008805.2	0.537255
clustering_l	Fetal_brain.genes.annot	ENSG00000147443	2.4412	0.0073194	DOK2	0.537255
clustering_l	Fetal_brain.genes.annot	ENSG00000249988	2.4407	0.0073294	AC092546.1	0.537255
clustering_l	Fetal_brain.genes.annot	ENSG00000245937	2.4405	0.0073326	LINC01184	0.537255
clustering_l	Fetal_brain.genes.annot	ENSG00000227339	2.4398	0.0073468	THRAP3P1	0.537255
clustering_l	Fetal_brain.genes.annot	ENSG00000244731	2.4397	0.0073488	C4A	0.537255
clustering_l	Fetal_brain.genes.annot	ENSG00000229046	2.4397	0.0073505	HMGN1P2	0.537255
clustering_l	Fetal_brain.genes.annot	ENSG00000136267	2.4392	0.00736	DGKB	0.537255
clustering_l	Fetal_brain.genes.annot	ENSG00000264610	2.4376	0.0073931	MIR4685	0.537255
clustering_l	Fetal_brain.genes.annot	ENSG00000197530	2.4369	0.0074069	MIB2	0.537255
clustering_l	Fetal_brain.genes.annot	ENSG00000234008	2.4366	0.007413	PPP1R2P2	0.537255
clustering_l	Fetal_brain.genes.annot	ENSG00000176387	2.4366	0.0074133	HSD11B2	0.537255
clustering_l	Fetal_brain.genes.annot	ENSG00000206759	2.4364	0.0074179	RNU6-787P	0.537255
clustering_l	Fetal_brain.genes.annot	ENSG00000227471	2.4362	0.007422	AKR1B15	0.537255
clustering_l	Fetal_brain.genes.annot	ENSG00000145824	2.4361	0.0074229	CXCL14	0.537255
clustering_l	Fetal_brain.genes.annot	ENSG00000173166	2.4349	0.0074472	RAPH1	0.537255
clustering_l	Fetal_brain.genes.annot	ENSG00000115221	2.4348	0.0074506	ITGB6	0.537255
clustering_l	Fetal_brain.genes.annot	ENSG00000199476	2.4345	0.0074567	Y_RNA	0.537255
clustering_l	Fetal_brain.genes.annot	ENSG00000237308	2.4343	0.0074607	AC009237.10	0.537255
clustering_l	Fetal_brain.genes.annot	ENSG00000239048	2.4343	0.0074612	AC008706.1	0.537255
clustering_l	Fetal_brain.genes.annot	ENSG00000075303	2.4335	0.0074766	SLC25A40	0.537255
clustering_l	Fetal_brain.genes.annot	ENSG00000278923	2.4334	0.0074781	AP005242.3	0.537255
clustering_l	Fetal_brain.genes.annot	ENSG00000267056	2.433	0.0074863	AC005336.1	0.537255
clustering_l	Cortical_Neuron.genes.annot	ENSG00000228110	2.4303	0.0075424	ST13P19	0.537256
contralateral_degree_global	Adult_brain.genes.annot	ENSG00000214686	2.4445	0.0072519	IQCF6	0.537265
small_worldness_r	Cortical_Neuron.genes.annot	ENSG00000224260	2.5187	0.0058891	AL023754.1	0.537266
small_worldness_l	ENSG.genes.annot	ENSG00000150261	2.376	0.0087513	OR8K1	0.537268
small_worldness_l	ENSG.genes.annot	ENSG00000174963	2.3748	0.008779	ZIC4	0.537268
small_worldness_l	ENSG.genes.annot	ENSG00000204394	2.3722	0.0088424	VARS1	0.537268
small_worldness_l	ENSG.genes.annot	ENSG00000154856	2.3699	0.0088964	APCDD1	0.537268
small_worldness_l	ENSG.genes.annot	ENSG00000164197	2.3695	0.0089062	RNF180	0.537268
small_worldness_l	ENSG.genes.annot	ENSG00000143401	2.3664	0.0089801	ANP32E	0.537268
small_worldness_l	ENSG.genes.annot	ENSG00000180269	2.3662	0.0089864	GPR139	0.537268
small_worldness_l	ENSG.genes.annot	ENSG00000124116	2.3654	0.0090042	WFDC3	0.537268
small_worldness_l	ENSG.genes.annot	ENSG00000225830	2.3646	0.0090251	ERCC6	0.537268
small_worldness_l	ENSG.genes.annot	ENSG00000184451	2.364	0.0090397	CCR10	0.537268
small_worldness_l	ENSG.genes.annot	ENSG00000162849	2.3624	0.0090797	KIF26B	0.537268
small_worldness_l	ENSG.genes.annot	ENSG00000156006	2.3603	0.0091295	NAT2	0.537268
small_worldness_l	ENSG.genes.annot	ENSG00000246705	2.3594	0.0091521	H2AJ	0.537268
small_worldness_l	ENSG.genes.annot	ENSG00000108797	2.3592	0.0091569	CNTNAP1	0.537268
small_worldness_l	ENSG.genes.annot	ENSG00000141378	2.357	0.0092105	PTRH2	0.537268
small_worldness_l	ENSG.genes.annot	ENSG00000225914	2.3567	0.0092197	TSBP1-AS1	0.537268
small_worldness_l	ENSG.genes.annot	ENSG00000225526	2.3554	0.0092514	MKRN2OS	0.537268
small_worldness_l	ENSG.genes.annot	ENSG00000144199	2.3552	0.0092562	FAHD2B	0.537268
small_worldness_l	ENSG.genes.annot	ENSG00000203896	2.3537	0.0092931	LIME1	0.537268
small_worldness_l	ENSG.genes.annot	ENSG00000136854	2.352	0.0093365	STXBP1	0.537268
small_worldness_l	ENSG.genes.annot	ENSG00000130518	2.3518	0.0093417	IQCN	0.537268
path_length_r	Adult_brain.genes.annot	ENSG00000279562	2.366	0.0089908	AC090617.8	0.537269
path_length_l	Adult_brain.genes.annot	ENSG00000121864	2.4132	0.0079066	ZNF639	0.53727
path_length_global	Adult_brain.genes.annot	ENSG00000223076	2.3889	0.008449	RNA5SP31	0.537289
ipsilateral_degree_l	Fetal_brain.genes.annot	ENSG00000258717	2.4227	0.0077021	AL132711.1	0.5373
ipsilateral_degree_l	Fetal_brain.genes.annot	ENSG00000259086	2.4218	0.0077229	AL136298.3	0.5373
ipsilateral_degree_l	Fetal_brain.genes.annot	ENSG00000252680	2.4216	0.0077253	RNA5SP449	0.5373
ipsilateral_degree_l	Fetal_brain.genes.annot	ENSG00000026297	2.4213	0.0077324	RNASET2	0.5373
path_length_global	ENSG.genes.annot	ENSG00000175324	2.3285	0.0099438	LSM1	0.537313
path_length_global	ENSG.genes.annot	ENSG00000138684	2.3279	0.00996	IL21	0.537313
path_length_global	ENSG.genes.annot	ENSG00000103199	2.3277	0.0099633	ZNF500	0.537313
path_length_global	ENSG.genes.annot	ENSG00000135269	2.326	0.01001	TES	0.537313
path_length_global	ENSG.genes.annot	ENSG00000171855	2.3256	0.010019	IFNB1	0.537313
path_length_global	ENSG.genes.annot	ENSG00000101421	2.3234	0.01008	CHMP4B	0.537313
path_length_global	ENSG.genes.annot	ENSG00000198914	2.3231	0.010087	POU3F3	0.537313
path_length_global	ENSG.genes.annot	ENSG00000170279	2.3229	0.010092	C7orf33	0.537313
path_length_global	ENSG.genes.annot	ENSG00000070495	2.3221	0.010114	JMJD6	0.537313
path_length_global	ENSG.genes.annot	ENSG00000108576	2.322	0.010117	SLC6A4	0.537313
path_length_global	ENSG.genes.annot	ENSG00000077348	2.3211	0.01014	EXOSC5	0.537313
path_length_global	ENSG.genes.annot	ENSG00000170236	2.3193	0.010191	USP50	0.537313
path_length_global	ENSG.genes.annot	ENSG00000139344	2.3184	0.010213	AMDHD1	0.537313
path_length_global	ENSG.genes.annot	ENSG00000105341	2.317	0.010251	DMAC2	0.537313
path_length_global	ENSG.genes.annot	ENSG00000100348	2.3162	0.010274	TXN2	0.537313
path_length_global	ENSG.genes.annot	ENSG00000126653	2.315	0.010307	NSRP1	0.537313
path_length_global	ENSG.genes.annot	ENSG00000140986	2.3142	0.010328	RPL3L	0.537313
path_length_global	ENSG.genes.annot	ENSG00000119986	2.3139	0.010337	AVPI1	0.537313
contralateral_degree_global	Fetal_brain.genes.annot	ENSG00000225918	2.4002	0.0081931	RPL7P59	0.537328
clustering_l	Cortical_Neuron.genes.annot	ENSG00000260132	2.4298	0.007554	AL032819.1	0.537355
small_worldness_r	Cortical_Neuron.genes.annot	ENSG00000233579	2.518	0.0059004	KRT8P15	0.537365
small_worldness_r	Midbrain_DA.genes.annot	ENSG00000248708	2.4214	0.0077296	LINC02144	0.537372
small_worldness_r	Midbrain_DA.genes.annot	ENSG00000185361	2.4197	0.0077658	TNFAIP8L1	0.537372
small_worldness_r	Midbrain_DA.genes.annot	ENSG00000225946	2.4194	0.0077738	RP11-395B7.2	0.537372
small_worldness_r	Midbrain_DA.genes.annot	ENSG00000275437	2.4188	0.0077868	AL121832.3	0.537372
small_worldness_r	Midbrain_DA.genes.annot	ENSG00000224674	2.4182	0.007798	EIF3EP2	0.537372
small_worldness_r	Midbrain_DA.genes.annot	ENSG00000238375	2.4178	0.0078064	snoU13	0.537372
small_worldness_r	Midbrain_DA.genes.annot	ENSG00000279717	2.4178	0.0078083	AC005336.3	0.537372
small_worldness_r	Midbrain_DA.genes.annot	ENSG00000259535	2.4177	0.0078086	RPL21P12	0.537372
small_worldness_r	Midbrain_DA.genes.annot	ENSG00000174738	2.4173	0.0078182	NR1D2	0.537372
small_worldness_r	Midbrain_DA.genes.annot	ENSG00000095713	2.4168	0.0078292	CRTAC1	0.537372
small_worldness_r	Midbrain_DA.genes.annot	ENSG00000277829	2.4167	0.0078318	AL031651.2	0.537372
small_worldness_r	Midbrain_DA.genes.annot	ENSG00000118971	2.4166	0.0078328	CCND2	0.537372
small_worldness_r	Midbrain_DA.genes.annot	ENSG00000254212	2.4165	0.0078356	AC009901.2	0.537372
small_worldness_r	Midbrain_DA.genes.annot	ENSG00000249098	2.4161	0.0078441	AC055733.1	0.537372
small_worldness_r	Midbrain_DA.genes.annot	ENSG00000092841	2.416	0.0078453	MYL6	0.537372
efficiency_l	Midbrain_DA.genes.annot	ENSG00000264981	2.4156	0.0078555	RP11-434D2.10	0.537373
ipsilateral_degree_l	Fetal_brain.genes.annot	ENSG00000231849	2.4206	0.0077479	UBE2V2P4	0.53742
ipsilateral_degree_l	Fetal_brain.genes.annot	ENSG00000242686	2.4203	0.0077546	AC107464.1	0.53742
ipsilateral_degree_r	Fetal_brain.genes.annot	ENSG00000086205	2.6402	0.0041434	FOLH1	0.537435
small_worldness_r	Fetal_brain.genes.annot	ENSG00000233757	2.5744	0.0050205	AC092835.1	0.53745
small_worldness_r	Fetal_brain.genes.annot	ENSG00000248690	2.5738	0.0050287	HAS2-AS1	0.53745
small_worldness_r	Fetal_brain.genes.annot	ENSG00000261382	2.5736	0.0050324	AC091962.1	0.53745
small_worldness_r	Fetal_brain.genes.annot	ENSG00000250034	2.5734	0.0050355	AC131956.1	0.53745
small_worldness_r	Fetal_brain.genes.annot	ENSG00000258437	2.5724	0.0050504	AL139193.1	0.53745
small_worldness_r	Fetal_brain.genes.annot	ENSG00000154813	2.5719	0.0050576	DPH3	0.53745
small_worldness_r	Fetal_brain.genes.annot	ENSG00000254648	2.5714	0.0050643	AP000911.1	0.53745
efficiency_r	Fetal_brain.genes.annot	ENSG00000239191	2.6222	0.0043686	snoU13	0.53745
small_worldness_global	Cortical_Neuron.genes.annot	ENSG00000255118	2.414	0.0078891	AP003306.2	0.537452
small_worldness_global	Cortical_Neuron.genes.annot	ENSG00000248542	2.4134	0.0079025	AC233724.5	0.537452
small_worldness_global	Cortical_Neuron.genes.annot	ENSG00000248160	2.4134	0.0079025	AC233724.1	0.537452
contralateral_degree_global	Midbrain_DA.genes.annot	ENSG00000108515	2.3632	0.0090591	ENO3	0.537452
efficiency_r	Adult_brain.genes.annot	ENSG00000240051	2.5919	0.0047726	RPL23AP10	0.537505
efficiency_r	Adult_brain.genes.annot	ENSG00000250583	2.5912	0.0047819	AC034232.2	0.537505
efficiency_r	Adult_brain.genes.annot	ENSG00000105186	2.5901	0.0047975	ANKRD27	0.537505
efficiency_r	Adult_brain.genes.annot	ENSG00000260018	2.5888	0.0048161	AC040169.1	0.537505
efficiency_r	Adult_brain.genes.annot	ENSG00000238420	2.5882	0.0048241	RNU6-437P	0.537505
efficiency_r	Adult_brain.genes.annot	ENSG00000238972	2.5867	0.0048455	snoU13	0.537505
efficiency_r	Adult_brain.genes.annot	ENSG00000224689	2.5861	0.0048535	ZNF812P	0.537505
efficiency_r	Adult_brain.genes.annot	ENSG00000156650	2.5853	0.0048653	KAT6B	0.537505
efficiency_r	Adult_brain.genes.annot	ENSG00000254321	2.5844	0.0048781	AC016813.2	0.537505
efficiency_r	Adult_brain.genes.annot	ENSG00000255550	2.5835	0.0048905	AP006587.4	0.537505
efficiency_r	Adult_brain.genes.annot	ENSG00000246705	2.5833	0.0048933	H2AJ	0.537505
efficiency_r	Adult_brain.genes.annot	ENSG00000274719	2.5828	0.0049	AC012653.2	0.537505
efficiency_r	Adult_brain.genes.annot	ENSG00000150261	2.5822	0.0049081	OR8K1	0.537505
efficiency_r	Adult_brain.genes.annot	ENSG00000017260	2.582	0.0049109	ATP2C1	0.537505
efficiency_r	Adult_brain.genes.annot	ENSG00000110013	2.5797	0.0049445	SIAE	0.537505
efficiency_r	Adult_brain.genes.annot	ENSG00000255506	2.5795	0.0049473	AP003718.1	0.537505
efficiency_r	Adult_brain.genes.annot	ENSG00000185758	2.5784	0.0049633	CLDN24	0.537505
efficiency_r	Adult_brain.genes.annot	ENSG00000276223	2.5772	0.00498	AL118522.1	0.537505
efficiency_r	Adult_brain.genes.annot	ENSG00000234750	2.5768	0.0049853	AC012618.2	0.537505
efficiency_r	Adult_brain.genes.annot	ENSG00000134817	2.5766	0.0049893	APLNR	0.537505
efficiency_r	Adult_brain.genes.annot	ENSG00000127329	2.5763	0.0049933	PTPRB	0.537505
efficiency_r	Adult_brain.genes.annot	ENSG00000233746	2.5753	0.0050082	LINC00656	0.537505
efficiency_r	Adult_brain.genes.annot	ENSG00000203472	2.575	0.005012	AC009163.1	0.537505
efficiency_r	Adult_brain.genes.annot	ENSG00000253955	2.5743	0.0050219	AC008663.2	0.537505
efficiency_r	Adult_brain.genes.annot	ENSG00000254194	2.5738	0.0050292	AF279873.4	0.537505
efficiency_r	Adult_brain.genes.annot	ENSG00000206503	2.5734	0.0050345	HLA-A	0.537505
efficiency_r	Adult_brain.genes.annot	ENSG00000255005	2.5711	0.0050689	AP003128.1	0.537505
efficiency_r	Adult_brain.genes.annot	ENSG00000225329	2.5709	0.005072	LHFPL3-AS2	0.537505
efficiency_r	Adult_brain.genes.annot	ENSG00000234149	2.5706	0.005076	AC018511.2	0.537505
efficiency_r	Adult_brain.genes.annot	ENSG00000267783	2.5705	0.0050782	AC022098.3	0.537505
efficiency_r	Adult_brain.genes.annot	ENSG00000265973	2.5699	0.0050861	AP006587.5	0.537505
efficiency_r	Adult_brain.genes.annot	ENSG00000162688	2.5698	0.0050878	AGL	0.537505
efficiency_r	Adult_brain.genes.annot	ENSG00000241866	2.5693	0.0050951	RN7SL401P	0.537505
efficiency_r	Adult_brain.genes.annot	ENSG00000100726	2.5692	0.005096	TELO2	0.537505
degree_global	Cortical_Neuron.genes.annot	ENSG00000249302	2.3896	0.0084342	FTH1P24	0.537512
degree_global	Cortical_Neuron.genes.annot	ENSG00000255506	2.389	0.0084463	AP003718.1	0.537512
degree_global	Cortical_Neuron.genes.annot	ENSG00000138378	2.3888	0.0084512	STAT4	0.537512
degree_global	Cortical_Neuron.genes.annot	ENSG00000221601	2.3886	0.0084564	RNU4ATAC2P	0.537512
degree_global	Cortical_Neuron.genes.annot	ENSG00000268873	2.3882	0.008465	AC022601.1	0.537512
small_worldness_global	Adult_brain.genes.annot	ENSG00000122547	2.4426	0.0072904	EEPD1	0.537521
small_worldness_global	Adult_brain.genes.annot	ENSG00000255199	2.4423	0.0072963	GTF2IP11	0.537521
clustering_r	Midbrain_DA.genes.annot	ENSG00000271702	2.4274	0.0076029	AC123786.2	0.537523
clustering_r	ENSG.genes.annot	ENSG00000002834	2.4364	0.0074167	LASP1	0.53753
small_worldness_global	Cortical_Neuron.genes.annot	ENSG00000113621	2.4121	0.0079297	TXNDC15	0.53755
small_worldness_global	Cortical_Neuron.genes.annot	ENSG00000135392	2.4118	0.0079377	DNAJC14	0.53755
small_worldness_global	Cortical_Neuron.genes.annot	ENSG00000255015	2.4117	0.0079395	AP000755.1	0.53755
small_worldness_global	Cortical_Neuron.genes.annot	ENSG00000196199	2.4114	0.0079448	MPHOSPH8	0.53755
ipsilateral_degree_global	Adult_brain.genes.annot	ENSG00000231300	2.4383	0.0073786	EZH2P1	0.537553
path_length_global	Fetal_brain.genes.annot	ENSG00000201260	2.4907	0.0063751	RNU6-1075P	0.537555
clustering_global	Midbrain_DA.genes.annot	ENSG00000260945	2.3767	0.0087349	AC109495.1	0.537568
clustering_r	Fetal_brain.genes.annot	ENSG00000232479	2.534	0.0056385	AC010900.1	0.537571
path_length_r	Fetal_brain.genes.annot	ENSG00000265874	2.5157	0.0059392	MIR4489	0.537572
path_length_r	Fetal_brain.genes.annot	ENSG00000218868	2.5155	0.0059433	CNN3P1	0.537572
path_length_r	Fetal_brain.genes.annot	ENSG00000108262	2.515	0.0059517	GIT1	0.537572
path_length_r	Fetal_brain.genes.annot	ENSG00000223876	2.5137	0.0059744	RPS27P1	0.537572
path_length_r	Fetal_brain.genes.annot	ENSG00000279907	2.5131	0.0059845	AC018695.7	0.537572
path_length_r	Fetal_brain.genes.annot	ENSG00000266913	2.513	0.0059859	LINC01841	0.537572
path_length_r	Fetal_brain.genes.annot	ENSG00000062716	2.5113	0.0060141	VMP1	0.537572
path_length_r	Fetal_brain.genes.annot	ENSG00000225449	2.5102	0.0060325	RAB6C-AS1	0.537572
path_length_r	Fetal_brain.genes.annot	ENSG00000262067	2.5102	0.0060338	AC120057.1	0.537572
path_length_r	Fetal_brain.genes.annot	ENSG00000215378	2.5096	0.0060441	DEFT1P	0.537572
path_length_r	Fetal_brain.genes.annot	ENSG00000177191	2.5094	0.0060462	B3GNT8	0.537572
path_length_r	Fetal_brain.genes.annot	ENSG00000270857	2.5094	0.0060464	AC007621.1	0.537572
path_length_r	Fetal_brain.genes.annot	ENSG00000136560	2.5089	0.0060546	TANK	0.537572
path_length_r	Fetal_brain.genes.annot	ENSG00000175573	2.5087	0.0060594	C11orf68	0.537572
path_length_r	Fetal_brain.genes.annot	ENSG00000086544	2.5081	0.0060683	ITPKC	0.537572
efficiency_global	Fetal_brain.genes.annot	ENSG00000275805	2.5003	0.0062049	AC090206.1	0.537575
efficiency_global	Fetal_brain.genes.annot	ENSG00000167825	2.4999	0.0062116	OR5I1	0.537575
path_length_l	Cortical_Neuron.genes.annot	ENSG00000275805	2.5338	0.0056418	AC090206.1	0.537575
path_length_l	Cortical_Neuron.genes.annot	ENSG00000116668	2.5334	0.0056474	SWT1	0.537575
path_length_r	ENSG.genes.annot	ENSG00000105464	2.3528	0.0093171	GRIN2D	0.537588
ipsilateral_degree_l	Adult_brain.genes.annot	ENSG00000259468	2.4244	0.0076666	AC079203.2	0.537655
small_worldness_l	Adult_brain.genes.annot	ENSG00000248203	2.498	0.0062451	AC011362.1	0.537655
small_worldness_l	Adult_brain.genes.annot	ENSG00000270793	2.4972	0.006259	LLPHP1	0.537655
small_worldness_l	Adult_brain.genes.annot	ENSG00000223647	2.4969	0.0062643	LINC01946	0.537655
efficiency_r	Cortical_Neuron.genes.annot	ENSG00000251639	2.4636	0.0068783	AC092535.3	0.53767
efficiency_r	Cortical_Neuron.genes.annot	ENSG00000239175	2.4632	0.0068843	RNU6-1218P	0.53767
clustering_global	Midbrain_DA.genes.annot	ENSG00000252547	2.3753	0.0087662	AC139931.1	0.53767
clustering_global	Midbrain_DA.genes.annot	ENSG00000212440	2.3745	0.0087852	SNORA75	0.53767
clustering_global	Midbrain_DA.genes.annot	ENSG00000261026	2.3744	0.0087898	AC105046.1	0.53767
clustering_global	Midbrain_DA.genes.annot	ENSG00000253020	2.3738	0.0088025	RN7SKP40	0.53767
clustering_global	Midbrain_DA.genes.annot	ENSG00000070367	2.3735	0.0088098	EXOC5	0.53767
clustering_global	Midbrain_DA.genes.annot	ENSG00000107187	2.3734	0.0088117	LHX3	0.53767
clustering_global	Midbrain_DA.genes.annot	ENSG00000268565	2.3733	0.0088147	AC005339.1	0.53767
clustering_global	Midbrain_DA.genes.annot	ENSG00000234624	2.373	0.0088222	AC016894.1	0.53767
clustering_global	Midbrain_DA.genes.annot	ENSG00000117602	2.3727	0.0088283	RCAN3	0.53767
contralateral_degree_global	Cortical_Neuron.genes.annot	ENSG00000272247	2.3849	0.0085417	AC080013.5	0.537683
contralateral_degree_global	Cortical_Neuron.genes.annot	ENSG00000240590	2.3846	0.0085494	RPSAP48	0.537683
path_length_l	Midbrain_DA.genes.annot	ENSG00000271259	2.4749	0.0066644	AC010201.1	0.537686
path_length_l	Midbrain_DA.genes.annot	ENSG00000212170	2.4747	0.0066673	RNU1-77P	0.537686
contralateral_degree_global	ENSG.genes.annot	ENSG00000140950	2.2765	0.011409	MEAK7	0.537725
contralateral_degree_global	ENSG.genes.annot	ENSG00000179284	2.2761	0.011419	DAND5	0.537725
contralateral_degree_global	ENSG.genes.annot	ENSG00000184292	2.2751	0.011449	TACSTD2	0.537725
contralateral_degree_global	ENSG.genes.annot	ENSG00000148704	2.2743	0.011475	VAX1	0.537725
contralateral_degree_global	ENSG.genes.annot	ENSG00000100422	2.2741	0.011479	CERK	0.537725
contralateral_degree_global	ENSG.genes.annot	ENSG00000152359	2.2737	0.011491	POC5	0.537725
ipsilateral_degree_global	Adult_brain.genes.annot	ENSG00000259731	2.4377	0.0073915	AC022929.1	0.537747
efficiency_l	Midbrain_DA.genes.annot	ENSG00000225280	2.4146	0.0078767	AL158013.1	0.537771
efficiency_l	Midbrain_DA.genes.annot	ENSG00000166530	2.4143	0.0078817	HSBP1P2	0.537771
efficiency_global	Fetal_brain.genes.annot	ENSG00000170231	2.4992	0.0062243	FABP6	0.537788
efficiency_r	Fetal_brain.genes.annot	ENSG00000200267	2.6209	0.0043844	RNU6-66P	0.537798
efficiency_r	Fetal_brain.genes.annot	ENSG00000257995	2.6204	0.0043919	AC084365.1	0.537798
clustering_global	Cortical_Neuron.genes.annot	ENSG00000158055	2.3891	0.0084454	GRHL3	0.537809
clustering_global	Cortical_Neuron.genes.annot	ENSG00000243352	2.387	0.0084924	RN7SL8P	0.537809
clustering_global	Cortical_Neuron.genes.annot	ENSG00000156050	2.387	0.0084935	FAM161B	0.537809
clustering_global	Cortical_Neuron.genes.annot	ENSG00000138378	2.3866	0.0085034	STAT4	0.537809
clustering_global	Cortical_Neuron.genes.annot	ENSG00000247131	2.3864	0.0085079	AC025263.1	0.537809
clustering_global	Cortical_Neuron.genes.annot	ENSG00000259972	2.3859	0.0085189	AC009120.2	0.537809
clustering_global	Cortical_Neuron.genes.annot	ENSG00000183196	2.3857	0.0085239	CHST6	0.537809
clustering_global	Cortical_Neuron.genes.annot	ENSG00000223383	2.3855	0.0085287	H2ACP1	0.537809
clustering_global	Cortical_Neuron.genes.annot	ENSG00000177800	2.3855	0.0085288	TMEM78	0.537809
clustering_global	Cortical_Neuron.genes.annot	ENSG00000249515	2.3852	0.0085346	LINC02113	0.537809
clustering_global	Cortical_Neuron.genes.annot	ENSG00000166603	2.385	0.0085385	MC4R	0.537809
clustering_global	Cortical_Neuron.genes.annot	ENSG00000111732	2.385	0.0085389	AICDA	0.537809
clustering_global	Cortical_Neuron.genes.annot	ENSG00000248139	2.3842	0.0085575	CUL4AP1	0.537809
clustering_global	Cortical_Neuron.genes.annot	ENSG00000264801	2.3842	0.0085581	ERVFRD-3	0.537809
clustering_global	Cortical_Neuron.genes.annot	ENSG00000164082	2.3837	0.0085696	GRM2	0.537809
clustering_global	Cortical_Neuron.genes.annot	ENSG00000270915	2.383	0.0085865	H3P8	0.537809
clustering_global	Cortical_Neuron.genes.annot	ENSG00000226091	2.382	0.0086086	LINC00937	0.537809
clustering_global	Cortical_Neuron.genes.annot	ENSG00000254775	2.382	0.0086102	AC021393.1	0.537809
clustering_global	Cortical_Neuron.genes.annot	ENSG00000250791	2.3815	0.0086216	AC106892.1	0.537809
clustering_global	Cortical_Neuron.genes.annot	ENSG00000275747	2.3813	0.0086251	IGHV3-79	0.537809
clustering_global	Cortical_Neuron.genes.annot	ENSG00000166007	2.3812	0.0086276	TRIM51HP	0.537809
clustering_global	Cortical_Neuron.genes.annot	ENSG00000275980	2.3809	0.008635	AL390882.2	0.537809
clustering_global	Cortical_Neuron.genes.annot	ENSG00000170231	2.3799	0.0086581	FABP6	0.537809
clustering_global	Cortical_Neuron.genes.annot	ENSG00000135392	2.3799	0.0086594	DNAJC14	0.537809
clustering_global	Cortical_Neuron.genes.annot	ENSG00000136141	2.3797	0.0086638	LRCH1	0.537809
ipsilateral_degree_l	Midbrain_DA.genes.annot	ENSG00000223930	2.3179	0.010228	AC117453.1	0.537832
contralateral_degree_global	Cortical_Neuron.genes.annot	ENSG00000280219	2.3832	0.0085809	AC093908.1	0.537842
contralateral_degree_global	Cortical_Neuron.genes.annot	ENSG00000091428	2.3828	0.0085908	RAPGEF4	0.537842
contralateral_degree_global	Cortical_Neuron.genes.annot	ENSG00000224100	2.3828	0.0085917	AP001630.1	0.537842
contralateral_degree_global	Cortical_Neuron.genes.annot	ENSG00000239544	2.3827	0.0085928	AL442663.1	0.537842
clustering_r	ENSG.genes.annot	ENSG00000164494	2.4347	0.0074512	PDSS2	0.537844
contralateral_degree_global	ENSG.genes.annot	ENSG00000070614	2.2726	0.011524	NDST1	0.537857
ipsilateral_degree_global	Fetal_brain.genes.annot	ENSG00000116218	2.4242	0.0076714	NPHS2	0.537871
ipsilateral_degree_global	Fetal_brain.genes.annot	ENSG00000241356	2.423	0.0076958	OR5G3	0.537871
ipsilateral_degree_global	Fetal_brain.genes.annot	ENSG00000228955	2.423	0.0076963	AL591623.2	0.537871
ipsilateral_degree_global	Fetal_brain.genes.annot	ENSG00000163596	2.4227	0.0077031	ICA1L	0.537871
ipsilateral_degree_global	Fetal_brain.genes.annot	ENSG00000125877	2.4223	0.007712	ITPA	0.537871
ipsilateral_degree_global	Fetal_brain.genes.annot	ENSG00000266531	2.4221	0.0077146	MIR4706	0.537871
ipsilateral_degree_global	Fetal_brain.genes.annot	ENSG00000137574	2.4218	0.0077229	TGS1	0.537871
ipsilateral_degree_global	Fetal_brain.genes.annot	ENSG00000248585	2.4214	0.0077311	AC084024.2	0.537871
ipsilateral_degree_global	Fetal_brain.genes.annot	ENSG00000236357	2.4201	0.007758	EI24P1	0.537871
ipsilateral_degree_global	Fetal_brain.genes.annot	ENSG00000146540	2.4201	0.0077588	C7orf50	0.537871
ipsilateral_degree_global	Fetal_brain.genes.annot	ENSG00000109458	2.42	0.0077611	GAB1	0.537871
degree_global	Adult_brain.genes.annot	ENSG00000269964	2.4467	0.0072076	MEI4	0.537879
degree_global	Adult_brain.genes.annot	ENSG00000186141	2.4467	0.007209	POLR3C	0.537879
contralateral_degree_global	Midbrain_DA.genes.annot	ENSG00000207333	2.3624	0.0090783	RNU6-680P	0.53788
contralateral_degree_global	Midbrain_DA.genes.annot	ENSG00000254663	2.3621	0.0090867	OR4A11P	0.53788
clustering_r	Adult_brain.genes.annot	ENSG00000055044	2.5846	0.0048748	NOP58	0.537938
small_worldness_r	Midbrain_DA.genes.annot	ENSG00000228824	2.4152	0.0078638	MIR4500HG	0.537941
efficiency_r	Fetal_brain.genes.annot	ENSG00000202157	2.6192	0.0044067	RNU4-11P	0.537947
efficiency_r	Fetal_brain.genes.annot	ENSG00000122477	2.6187	0.0044136	LRRC39	0.537947
path_length_global	Midbrain_DA.genes.annot	ENSG00000151577	2.394	0.0083333	DRD3	0.537962
path_length_r	Fetal_brain.genes.annot	ENSG00000236998	2.5066	0.0060958	AL354794.2	0.537986
path_length_r	Fetal_brain.genes.annot	ENSG00000138834	2.5061	0.0061035	MAPK8IP3	0.537986
path_length_r	Fetal_brain.genes.annot	ENSG00000256551	2.5061	0.0061037	LINC02369	0.537986
efficiency_l	Adult_brain.genes.annot	ENSG00000157654	2.4256	0.0076409	PALM2AKAP2	0.538007
contralateral_degree_global	Midbrain_DA.genes.annot	ENSG00000236244	2.3615	0.0090995	AL122008.4	0.538033
efficiency_l	Midbrain_DA.genes.annot	ENSG00000254759	2.4137	0.0078964	NAP1L1P1	0.538077
efficiency_l	Cortical_Neuron.genes.annot	ENSG00000233884	2.4395	0.0073534	AL772337.2	0.538098
efficiency_l	Cortical_Neuron.genes.annot	ENSG00000255001	2.4392	0.00736	AC109635.2	0.538098
ipsilateral_degree_l	Cortical_Neuron.genes.annot	ENSG00000163517	2.3985	0.0082301	HDAC11	0.538104
ipsilateral_degree_l	Cortical_Neuron.genes.annot	ENSG00000235911	2.3982	0.008239	AC019055.1	0.538104
ipsilateral_degree_l	Cortical_Neuron.genes.annot	ENSG00000075975	2.3981	0.0082392	MKRN2	0.538104
degree_global	Adult_brain.genes.annot	ENSG00000253714	2.446	0.0072224	IGHVII-53-1	0.538115
efficiency_r	Cortical_Neuron.genes.annot	ENSG00000160191	2.4619	0.0069099	PDE9A	0.538119
efficiency_r	Cortical_Neuron.genes.annot	ENSG00000073331	2.4619	0.0069105	ALPK1	0.538119
path_length_global	Fetal_brain.genes.annot	ENSG00000278923	2.4896	0.006394	AP005242.3	0.538119
path_length_global	Fetal_brain.genes.annot	ENSG00000226268	2.4882	0.0064193	AC135977.1	0.538119
path_length_global	Fetal_brain.genes.annot	ENSG00000112214	2.4874	0.0064333	FHL5	0.538119
path_length_global	Fetal_brain.genes.annot	ENSG00000259612	2.4866	0.0064488	EEF1A1P22	0.538119
path_length_global	Fetal_brain.genes.annot	ENSG00000225864	2.4863	0.0064534	AL645939.2	0.538119
path_length_global	Fetal_brain.genes.annot	ENSG00000280778	2.4863	0.0064535	AC243547.3	0.538119
path_length_global	Fetal_brain.genes.annot	ENSG00000265241	2.4863	0.0064535	RBM8A	0.538119
clustering_global	Adult_brain.genes.annot	ENSG00000228966	2.4452	0.0072382	HOMER2P1	0.53812
clustering_global	Adult_brain.genes.annot	ENSG00000186479	2.4452	0.0072392	RGS7BP	0.53812
clustering_global	Adult_brain.genes.annot	ENSG00000228873	2.4446	0.0072499	AC012307.1	0.53812
clustering_global	Adult_brain.genes.annot	ENSG00000127329	2.4445	0.0072532	PTPRB	0.53812
clustering_global	Midbrain_DA.genes.annot	ENSG00000242816	2.3716	0.0088545	AC092691.3	0.538144
clustering_global	Midbrain_DA.genes.annot	ENSG00000254771	2.3714	0.0088593	AP001893.2	0.538144
clustering_global	Midbrain_DA.genes.annot	ENSG00000231464	2.3711	0.0088667	AC024937.2	0.538144
efficiency_global	Adult_brain.genes.annot	ENSG00000188352	2.4708	0.0067413	FOCAD	0.538146
efficiency_global	ENSG.genes.annot	ENSG00000136830	2.3769	0.0087303	NIBAN2	0.538147
efficiency_global	ENSG.genes.annot	ENSG00000174780	2.3759	0.0087533	SRP72	0.538147
small_worldness_global	Cortical_Neuron.genes.annot	ENSG00000252680	2.4106	0.0079639	RNA5SP449	0.538151
contralateral_degree_global	Adult_brain.genes.annot	ENSG00000273958	2.4426	0.0072903	AC009560.1	0.538156
contralateral_degree_global	Adult_brain.genes.annot	ENSG00000235297	2.4414	0.0073155	FAUP1	0.538156
contralateral_degree_global	Adult_brain.genes.annot	ENSG00000168916	2.4413	0.0073173	ZNF608	0.538156
contralateral_degree_global	Adult_brain.genes.annot	ENSG00000115221	2.441	0.0073233	ITGB6	0.538156
contralateral_degree_global	Adult_brain.genes.annot	ENSG00000228966	2.4409	0.0073264	HOMER2P1	0.538156
contralateral_degree_global	Adult_brain.genes.annot	ENSG00000277831	2.4406	0.007332	AL138960.1	0.538156
contralateral_degree_global	Adult_brain.genes.annot	ENSG00000106511	2.4401	0.0073407	MEOX2	0.538156
contralateral_degree_global	Adult_brain.genes.annot	ENSG00000257815	2.4399	0.0073459	CNOT2-DT	0.538156
path_length_r	ENSG.genes.annot	ENSG00000155252	2.3512	0.0093574	PI4K2A	0.538171
clustering_global	Cortical_Neuron.genes.annot	ENSG00000025708	2.379	0.0086801	TYMP	0.538187
small_worldness_l	Midbrain_DA.genes.annot	ENSG00000156110	2.4207	0.007745	ADK	0.538191
path_length_global	Adult_brain.genes.annot	ENSG00000214719	2.3875	0.0084828	AC005562.1	0.538192
path_length_global	Adult_brain.genes.annot	ENSG00000257835	2.3874	0.0084837	AC073591.1	0.538192
contralateral_degree_global	Cortical_Neuron.genes.annot	ENSG00000280144	2.3818	0.0086131	AC073308.1	0.538197
contralateral_degree_global	Cortical_Neuron.genes.annot	ENSG00000212414	2.3815	0.0086223	SNORD77	0.538197
contralateral_degree_global	Cortical_Neuron.genes.annot	ENSG00000279357	2.3805	0.0086452	AC007224.2	0.538197
contralateral_degree_global	Cortical_Neuron.genes.annot	ENSG00000257534	2.3805	0.0086453	AC023794.6	0.538197
contralateral_degree_global	Cortical_Neuron.genes.annot	ENSG00000261807	2.3803	0.0086496	LINC02141	0.538197
degree_global	Fetal_brain.genes.annot	ENSG00000264345	2.4255	0.0076432	LINC01894	0.538221
small_worldness_r	Cortical_Neuron.genes.annot	ENSG00000255111	2.5166	0.0059255	AP006587.2	0.538221
small_worldness_r	Cortical_Neuron.genes.annot	ENSG00000134817	2.5161	0.0059337	APLNR	0.538221
small_worldness_r	Cortical_Neuron.genes.annot	ENSG00000253271	2.5155	0.0059427	AC027419.1	0.538221
small_worldness_r	Cortical_Neuron.genes.annot	ENSG00000251456	2.5151	0.0059507	AC113398.2	0.538221
ipsilateral_degree_l	Cortical_Neuron.genes.annot	ENSG00000008226	2.3976	0.0082513	DLEC1	0.538226
path_length_r	Fetal_brain.genes.annot	ENSG00000113048	2.5047	0.0061274	MRPS27	0.538252
path_length_r	Fetal_brain.genes.annot	ENSG00000214578	2.5042	0.0061366	HMGN2P15	0.538252
path_length_r	Fetal_brain.genes.annot	ENSG00000267302	2.5041	0.0061389	RNFT1-DT	0.538252
path_length_r	Fetal_brain.genes.annot	ENSG00000159216	2.5035	0.0061477	RUNX1	0.538252
ipsilateral_degree_l	Adult_brain.genes.annot	ENSG00000238026	2.4235	0.0076856	AC117434.1	0.538269
path_length_l	Adult_brain.genes.annot	ENSG00000123447	2.4118	0.0079367	TYRL	0.538297
path_length_l	Adult_brain.genes.annot	ENSG00000201033	2.4113	0.0079471	RNU1-96P	0.538297
path_length_l	Adult_brain.genes.annot	ENSG00000243027	2.4107	0.00796	RN7SL354P	0.538297
path_length_l	Adult_brain.genes.annot	ENSG00000223734	2.4106	0.0079627	LAPTM4A-DT	0.538297
path_length_r	Midbrain_DA.genes.annot	ENSG00000245275	2.3593	0.0091556	SAP30L-AS1	0.538303
path_length_r	Midbrain_DA.genes.annot	ENSG00000224932	2.3586	0.0091719	LINC02262	0.538303
path_length_r	Midbrain_DA.genes.annot	ENSG00000275329	2.3575	0.0091988	AL138781.1	0.538303
path_length_r	Midbrain_DA.genes.annot	ENSG00000171150	2.3572	0.0092074	SOCS5	0.538303
path_length_r	Midbrain_DA.genes.annot	ENSG00000241954	2.3558	0.009242	AL021937.4	0.538303
path_length_r	Midbrain_DA.genes.annot	ENSG00000260602	2.3557	0.0092446	HMGN2P40	0.538303
path_length_r	Midbrain_DA.genes.annot	ENSG00000259998	2.3553	0.0092531	AL133279.3	0.538303
path_length_r	Midbrain_DA.genes.annot	ENSG00000231668	2.3549	0.0092638	PPP2R2DP1	0.538303
path_length_r	Midbrain_DA.genes.annot	ENSG00000225785	2.3541	0.0092848	AL109610.1	0.538303
path_length_r	Midbrain_DA.genes.annot	ENSG00000254541	2.354	0.0092857	MRGPRX6P	0.538303
path_length_r	Midbrain_DA.genes.annot	ENSG00000235621	2.353	0.0093105	LINC00494	0.538303
path_length_r	Midbrain_DA.genes.annot	ENSG00000253857	2.3528	0.0093154	AC022679.1	0.538303
path_length_r	Midbrain_DA.genes.annot	ENSG00000280244	2.3527	0.0093187	AL512356.3	0.538303
path_length_r	Midbrain_DA.genes.annot	ENSG00000239145	2.3527	0.0093189	snoU13	0.538303
path_length_r	Midbrain_DA.genes.annot	ENSG00000238974	2.3524	0.0093252	snoU13	0.538303
path_length_r	Midbrain_DA.genes.annot	ENSG00000072609	2.3523	0.0093285	CHFR	0.538303
path_length_r	Midbrain_DA.genes.annot	ENSG00000226537	2.3521	0.0093334	OR7E33P	0.538303
path_length_r	Midbrain_DA.genes.annot	ENSG00000205035	2.3507	0.0093683	AC136759.1	0.538303
path_length_r	Midbrain_DA.genes.annot	ENSG00000115875	2.3506	0.0093721	SRSF7	0.538303
path_length_r	Midbrain_DA.genes.annot	ENSG00000207996	2.3505	0.0093733	MIR301A	0.538303
path_length_r	Midbrain_DA.genes.annot	ENSG00000216002	2.3504	0.009377	AC092576.1	0.538303
path_length_r	Midbrain_DA.genes.annot	ENSG00000255527	2.3501	0.009385	AC027369.5	0.538303
path_length_r	Midbrain_DA.genes.annot	ENSG00000264911	2.3493	0.0094046	AC022069.1	0.538303
path_length_r	Midbrain_DA.genes.annot	ENSG00000120334	2.3493	0.0094051	CENPL	0.538303
path_length_r	Midbrain_DA.genes.annot	ENSG00000132522	2.349	0.0094108	GPS2	0.538303
path_length_r	Midbrain_DA.genes.annot	ENSG00000279421	2.3483	0.0094306	AC067863.2	0.538303
path_length_r	Midbrain_DA.genes.annot	ENSG00000126653	2.3479	0.0094405	NSRP1	0.538303
path_length_r	Midbrain_DA.genes.annot	ENSG00000221954	2.3478	0.0094431	OR4C12	0.538303
path_length_r	Midbrain_DA.genes.annot	ENSG00000170959	2.3475	0.0094509	DCDC1	0.538303
path_length_r	Midbrain_DA.genes.annot	ENSG00000219280	2.347	0.0094635	VN1R8P	0.538303
path_length_r	Midbrain_DA.genes.annot	ENSG00000159409	2.3467	0.0094702	CELF3	0.538303
path_length_r	Midbrain_DA.genes.annot	ENSG00000115145	2.3467	0.0094713	STAM2	0.538303
path_length_r	Midbrain_DA.genes.annot	ENSG00000199936	2.3464	0.0094777	Y_RNA	0.538303
path_length_r	Midbrain_DA.genes.annot	ENSG00000150961	2.3463	0.0094799	SEC24D	0.538303
path_length_r	Midbrain_DA.genes.annot	ENSG00000253247	2.3462	0.0094817	IGHV3-76	0.538303
small_worldness_l	Adult_brain.genes.annot	ENSG00000075426	2.4958	0.0062829	FOSL2	0.538308
small_worldness_l	Adult_brain.genes.annot	ENSG00000264592	2.4953	0.0062924	RN7SL131P	0.538308
path_length_r	Adult_brain.genes.annot	ENSG00000228261	2.3643	0.0090317	ITPRIP-AS1	0.538325
path_length_r	Adult_brain.genes.annot	ENSG00000228988	2.364	0.0090392	AL353771.1	0.538325
path_length_r	Adult_brain.genes.annot	ENSG00000229531	2.3639	0.0090424	Z99127.1	0.538325
path_length_r	Adult_brain.genes.annot	ENSG00000264049	2.3632	0.0090592	MIR4737	0.538325
path_length_r	Adult_brain.genes.annot	ENSG00000105953	2.3632	0.0090597	OGDH	0.538325
path_length_global	Midbrain_DA.genes.annot	ENSG00000086205	2.3927	0.0083626	FOLH1	0.538326
path_length_global	Midbrain_DA.genes.annot	ENSG00000229990	2.3927	0.0083626	AC022400.2	0.538326
path_length_global	Midbrain_DA.genes.annot	ENSG00000223734	2.3913	0.0083945	LAPTM4A-DT	0.538326
path_length_global	Midbrain_DA.genes.annot	ENSG00000273420	2.3908	0.0084049	AC008738.7	0.538326
path_length_global	Midbrain_DA.genes.annot	ENSG00000206889	2.3908	0.0084061	RNU6-1200P	0.538326
path_length_global	Midbrain_DA.genes.annot	ENSG00000252895	2.3906	0.0084095	RNY4P26	0.538326
path_length_global	Midbrain_DA.genes.annot	ENSG00000222578	2.3904	0.0084147	RNA5SP345	0.538326
path_length_global	Midbrain_DA.genes.annot	ENSG00000231678	2.39	0.0084245	AL358779.1	0.538326
path_length_global	Midbrain_DA.genes.annot	ENSG00000269086	2.3896	0.0084333	AC008555.2	0.538326
path_length_global	Midbrain_DA.genes.annot	ENSG00000265096	2.3889	0.0084486	C1QTNF1-AS1	0.538326
path_length_global	Midbrain_DA.genes.annot	ENSG00000118849	2.3887	0.008454	RARRES1	0.538326
path_length_global	Midbrain_DA.genes.annot	ENSG00000138002	2.3868	0.008497	IFT172	0.538326
path_length_global	Midbrain_DA.genes.annot	ENSG00000252894	2.3864	0.0085082	Y_RNA	0.538326
path_length_global	Midbrain_DA.genes.annot	ENSG00000226537	2.3855	0.0085271	OR7E33P	0.538326
path_length_global	Midbrain_DA.genes.annot	ENSG00000083535	2.3843	0.0085553	PIBF1	0.538326
path_length_global	Midbrain_DA.genes.annot	ENSG00000262810	2.3843	0.008556	AC090617.4	0.538326
path_length_global	Midbrain_DA.genes.annot	ENSG00000255283	2.3843	0.0085561	AP005597.3	0.538326
path_length_global	Midbrain_DA.genes.annot	ENSG00000200653	2.3839	0.0085643	RNU4-92P	0.538326
path_length_global	Midbrain_DA.genes.annot	ENSG00000237827	2.3837	0.0085709	RPS15AP29	0.538326
path_length_global	Midbrain_DA.genes.annot	ENSG00000259065	2.3827	0.0085937	AC005520.4	0.538326
path_length_global	Midbrain_DA.genes.annot	ENSG00000226779	2.3821	0.0086068	NAALADL2-AS2	0.538326
path_length_global	Midbrain_DA.genes.annot	ENSG00000260779	2.3821	0.0086072	AP001180.1	0.538326
path_length_global	Midbrain_DA.genes.annot	ENSG00000077348	2.3817	0.0086165	EXOSC5	0.538326
path_length_global	Midbrain_DA.genes.annot	ENSG00000261583	2.3815	0.0086202	AC012317.1	0.538326
path_length_global	Midbrain_DA.genes.annot	ENSG00000240083	2.3813	0.0086268	RPS3AP22	0.538326
path_length_global	Midbrain_DA.genes.annot	ENSG00000260954	2.3799	0.0086591	AL133297.1	0.538326
path_length_global	Midbrain_DA.genes.annot	ENSG00000001036	2.3799	0.0086592	FUCA2	0.538326
path_length_global	Midbrain_DA.genes.annot	ENSG00000253853	2.379	0.0086798	AC246817.1	0.538326
path_length_global	Midbrain_DA.genes.annot	ENSG00000252953	2.379	0.0086808	RNU6-232P	0.538326
path_length_global	Midbrain_DA.genes.annot	ENSG00000080493	2.3788	0.0086851	SLC4A4	0.538326
path_length_global	Midbrain_DA.genes.annot	ENSG00000250198	2.3786	0.0086888	LINC02199	0.538326
path_length_global	Midbrain_DA.genes.annot	ENSG00000203971	2.3783	0.0086975	AL354984.1	0.538326
path_length_global	Midbrain_DA.genes.annot	ENSG00000125637	2.3774	0.0087165	PSD4	0.538326
path_length_global	Midbrain_DA.genes.annot	ENSG00000186143	2.3774	0.0087172	PRR30	0.538326
path_length_global	Midbrain_DA.genes.annot	ENSG00000252351	2.3773	0.0087205	RNU6ATAC12P	0.538326
path_length_global	Midbrain_DA.genes.annot	ENSG00000223294	2.3767	0.0087337	SNORD83	0.538326
path_length_global	Midbrain_DA.genes.annot	ENSG00000270316	2.3766	0.0087364	BORCS7-ASMT	0.538326
path_length_global	Midbrain_DA.genes.annot	ENSG00000177191	2.3766	0.0087367	B3GNT8	0.538326
path_length_global	Midbrain_DA.genes.annot	ENSG00000136830	2.3766	0.008737	NIBAN2	0.538326
contralateral_degree_global	Midbrain_DA.genes.annot	ENSG00000206728	2.3608	0.0091168	Y_RNA	0.538327
contralateral_degree_global	Midbrain_DA.genes.annot	ENSG00000226253	2.3598	0.0091412	MRPL35P3	0.538327
contralateral_degree_global	Midbrain_DA.genes.annot	ENSG00000233570	2.3598	0.0091425	LINC00690	0.538327
contralateral_degree_global	Midbrain_DA.genes.annot	ENSG00000269893	2.3594	0.0091516	SNHG8	0.538327
contralateral_degree_global	Midbrain_DA.genes.annot	ENSG00000106780	2.3593	0.0091555	MEGF9	0.538327
degree_global	Fetal_brain.genes.annot	ENSG00000247131	2.425	0.007655	AC025263.1	0.53833
efficiency_global	Adult_brain.genes.annot	ENSG00000100034	2.4701	0.0067539	PPM1F	0.538334
clustering_l	Cortical_Neuron.genes.annot	ENSG00000121864	2.4286	0.0075782	ZNF639	0.538349
ipsilateral_degree_r	Midbrain_DA.genes.annot	ENSG00000260806	2.38	0.0086566	AL163051.1	0.538404
ipsilateral_degree_global	Fetal_brain.genes.annot	ENSG00000214366	2.419	0.0077821	EIF4EP5	0.538415
ipsilateral_degree_global	Fetal_brain.genes.annot	ENSG00000253925	2.4185	0.0077913	AC011369.1	0.538415
ipsilateral_degree_global	Fetal_brain.genes.annot	ENSG00000250791	2.4182	0.0077997	AC106892.1	0.538415
ipsilateral_degree_global	Adult_brain.genes.annot	ENSG00000253714	2.4357	0.0074321	IGHVII-53-1	0.538416
ipsilateral_degree_global	Adult_brain.genes.annot	ENSG00000269997	2.4351	0.0074429	AC068790.3	0.538416
ipsilateral_degree_global	Adult_brain.genes.annot	ENSG00000252820	2.435	0.0074452	Y_RNA	0.538416
ipsilateral_degree_global	Adult_brain.genes.annot	ENSG00000247131	2.4345	0.0074555	AC025263.1	0.538416
ipsilateral_degree_global	Adult_brain.genes.annot	ENSG00000255506	2.4342	0.0074628	AP003718.1	0.538416
ipsilateral_degree_global	Adult_brain.genes.annot	ENSG00000115041	2.4332	0.0074821	KCNIP3	0.538416
ipsilateral_degree_global	Adult_brain.genes.annot	ENSG00000186479	2.4323	0.0075011	RGS7BP	0.538416
ipsilateral_degree_global	Adult_brain.genes.annot	ENSG00000115221	2.432	0.0075081	ITGB6	0.538416
ipsilateral_degree_global	Adult_brain.genes.annot	ENSG00000244640	2.4318	0.0075124	AC096922.1	0.538416
ipsilateral_degree_global	Adult_brain.genes.annot	ENSG00000092841	2.4317	0.007515	MYL6	0.538416
ipsilateral_degree_global	Adult_brain.genes.annot	ENSG00000225918	2.4316	0.0075164	RPL7P59	0.538416
ipsilateral_degree_global	Adult_brain.genes.annot	ENSG00000278975	2.4308	0.0075328	AC007012.2	0.538416
ipsilateral_degree_global	Adult_brain.genes.annot	ENSG00000170236	2.4305	0.0075396	USP50	0.538416
ipsilateral_degree_global	Adult_brain.genes.annot	ENSG00000278864	2.4301	0.0075476	AC055811.4	0.538416
ipsilateral_degree_global	Adult_brain.genes.annot	ENSG00000183780	2.4294	0.0075618	SLC35F3	0.538416
ipsilateral_degree_global	Adult_brain.genes.annot	ENSG00000151418	2.4293	0.0075647	ATP6V1G3	0.538416
ipsilateral_degree_l	Fetal_brain.genes.annot	ENSG00000244332	2.4185	0.0077915	AL138759.1	0.538419
ipsilateral_degree_l	Fetal_brain.genes.annot	ENSG00000136854	2.418	0.0078022	STXBP1	0.538419
ipsilateral_degree_l	Fetal_brain.genes.annot	ENSG00000260762	2.4178	0.007808	ACSM5P1	0.538419
ipsilateral_degree_l	Fetal_brain.genes.annot	ENSG00000267748	2.4177	0.00781	AC011479.2	0.538419
clustering_global	ENSG.genes.annot	ENSG00000160917	2.322	0.010117	CPSF4	0.538436
small_worldness_l	Adult_brain.genes.annot	ENSG00000165646	2.4924	0.0063439	SLC18A2	0.53846
small_worldness_l	Adult_brain.genes.annot	ENSG00000199687	2.4923	0.0063456	RNU1-38P	0.53846
small_worldness_l	Adult_brain.genes.annot	ENSG00000170231	2.4923	0.006346	FABP6	0.53846
small_worldness_l	Adult_brain.genes.annot	ENSG00000248891	2.4922	0.0063485	AC091860.1	0.53846
small_worldness_l	Adult_brain.genes.annot	ENSG00000204301	2.4909	0.0063707	NOTCH4	0.53846
small_worldness_l	Adult_brain.genes.annot	ENSG00000231226	2.4909	0.0063708	TRIM31-AS1	0.53846
small_worldness_l	Adult_brain.genes.annot	ENSG00000228955	2.49	0.0063865	AL591623.2	0.53846
small_worldness_l	Adult_brain.genes.annot	ENSG00000272020	2.4896	0.0063949	U1	0.53846
small_worldness_l	Adult_brain.genes.annot	ENSG00000224895	2.4894	0.0063987	VPS26BP1	0.53846
small_worldness_l	Adult_brain.genes.annot	ENSG00000227262	2.489	0.0064043	HCG4B	0.53846
small_worldness_l	Adult_brain.genes.annot	ENSG00000110851	2.4885	0.0064137	PRDM4	0.53846
small_worldness_l	Adult_brain.genes.annot	ENSG00000279739	2.4883	0.0064172	AC011369.2	0.53846
ipsilateral_degree_global	Adult_brain.genes.annot	ENSG00000136854	2.4287	0.0075767	STXBP1	0.538462
ipsilateral_degree_global	Adult_brain.genes.annot	ENSG00000232024	2.4278	0.0075948	LSM12P1	0.538462
ipsilateral_degree_global	Adult_brain.genes.annot	ENSG00000229689	2.4278	0.0075961	AC009237.3	0.538462
clustering_r	Cortical_Neuron.genes.annot	ENSG00000245275	2.5067	0.0060939	SAP30L-AS1	0.538464
clustering_r	Cortical_Neuron.genes.annot	ENSG00000251526	2.506	0.0061052	LINC02435	0.538464
clustering_r	Cortical_Neuron.genes.annot	ENSG00000267218	2.506	0.0061055	AC005336.2	0.538464
clustering_r	Cortical_Neuron.genes.annot	ENSG00000136141	2.5055	0.0061146	LRCH1	0.538464
clustering_r	Cortical_Neuron.genes.annot	ENSG00000237856	2.5045	0.0061316	AC062020.1	0.538464
clustering_r	Cortical_Neuron.genes.annot	ENSG00000260541	2.5041	0.0061383	AL031722.1	0.538464
clustering_r	Cortical_Neuron.genes.annot	ENSG00000148834	2.5035	0.0061479	GSTO1	0.538464
clustering_r	Cortical_Neuron.genes.annot	ENSG00000247699	2.5032	0.0061532	FABP6-AS1	0.538464
clustering_r	Cortical_Neuron.genes.annot	ENSG00000150261	2.5023	0.0061691	OR8K1	0.538464
clustering_r	Cortical_Neuron.genes.annot	ENSG00000248585	2.4995	0.006218	AC084024.2	0.538464
clustering_r	Cortical_Neuron.genes.annot	ENSG00000270880	2.4994	0.0062201	AC128687.1	0.538464
clustering_r	Cortical_Neuron.genes.annot	ENSG00000100852	2.4994	0.0062207	ARHGAP5	0.538464
clustering_r	Cortical_Neuron.genes.annot	ENSG00000267255	2.4981	0.0062423	AC011498.3	0.538464
clustering_r	Cortical_Neuron.genes.annot	ENSG00000268650	2.4974	0.0062558	AC005759.1	0.538464
clustering_r	Cortical_Neuron.genes.annot	ENSG00000280219	2.4973	0.0062576	AC093908.1	0.538464
clustering_r	Cortical_Neuron.genes.annot	ENSG00000140057	2.4969	0.0062646	AK7	0.538464
clustering_r	Cortical_Neuron.genes.annot	ENSG00000221227	2.4964	0.0062735	MIR1305	0.538464
clustering_r	Cortical_Neuron.genes.annot	ENSG00000232342	2.4962	0.006277	AC022540.1	0.538464
clustering_r	Cortical_Neuron.genes.annot	ENSG00000257943	2.4957	0.0062861	AC084879.2	0.538464
clustering_r	Cortical_Neuron.genes.annot	ENSG00000255506	2.4955	0.0062886	AP003718.1	0.538464
clustering_r	Cortical_Neuron.genes.annot	ENSG00000237308	2.495	0.0062981	AC009237.10	0.538464
clustering_r	Cortical_Neuron.genes.annot	ENSG00000243089	2.4947	0.006304	AC107029.1	0.538464
clustering_r	Cortical_Neuron.genes.annot	ENSG00000267665	2.4944	0.006308	AC021683.3	0.538464
clustering_r	Cortical_Neuron.genes.annot	ENSG00000240590	2.4942	0.0063114	RPSAP48	0.538464
degree_global	Midbrain_DA.genes.annot	ENSG00000181950	2.3678	0.0089477	OR4A13P	0.538485
degree_global	Midbrain_DA.genes.annot	ENSG00000265790	2.3674	0.0089575	RNASEH1P1	0.538485
degree_global	Midbrain_DA.genes.annot	ENSG00000253583	2.3671	0.0089642	AC018953.1	0.538485
small_worldness_r	Fetal_brain.genes.annot	ENSG00000253875	2.5695	0.0050916	AC013643.2	0.538489
small_worldness_r	Fetal_brain.genes.annot	ENSG00000225386	2.5681	0.0051128	AC099754.1	0.538489
small_worldness_r	Fetal_brain.genes.annot	ENSG00000183196	2.5673	0.0051248	CHST6	0.538489
small_worldness_r	Fetal_brain.genes.annot	ENSG00000241791	2.5664	0.0051381	RN7SL817P	0.538489
small_worldness_r	Fetal_brain.genes.annot	ENSG00000172073	2.565	0.0051585	TEX37	0.538489
small_worldness_r	Fetal_brain.genes.annot	ENSG00000201869	2.5645	0.0051667	RNU6-294P	0.538489
small_worldness_r	Fetal_brain.genes.annot	ENSG00000234645	2.5635	0.0051809	YWHAEP5	0.538489
small_worldness_r	Fetal_brain.genes.annot	ENSG00000229162	2.5635	0.0051814	AL445471.1	0.538489
small_worldness_r	Fetal_brain.genes.annot	ENSG00000253202	2.563	0.0051891	IGKV3-25	0.538489
small_worldness_r	Fetal_brain.genes.annot	ENSG00000088836	2.5627	0.0051935	SLC4A11	0.538489
small_worldness_r	Fetal_brain.genes.annot	ENSG00000256589	2.5622	0.005201	ENPP7P5	0.538489
small_worldness_r	Fetal_brain.genes.annot	ENSG00000253834	2.5616	0.0052094	AC025524.1	0.538489
small_worldness_r	Fetal_brain.genes.annot	ENSG00000163596	2.5594	0.0052422	ICA1L	0.538489
small_worldness_r	Fetal_brain.genes.annot	ENSG00000221176	2.5587	0.0052533	MIR1207	0.538489
small_worldness_r	Fetal_brain.genes.annot	ENSG00000160072	2.5585	0.0052557	ATAD3B	0.538489
small_worldness_r	Fetal_brain.genes.annot	ENSG00000271852	2.5579	0.005266	SNORD11B	0.538489
small_worldness_r	Fetal_brain.genes.annot	ENSG00000262067	2.5572	0.0052755	AC120057.1	0.538489
small_worldness_r	Fetal_brain.genes.annot	ENSG00000170236	2.5571	0.0052768	USP50	0.538489
small_worldness_r	Fetal_brain.genes.annot	ENSG00000136940	2.5569	0.0052803	PDCL	0.538489
small_worldness_r	Fetal_brain.genes.annot	ENSG00000228682	2.5568	0.0052823	RP11-439L8.3	0.538489
small_worldness_r	Fetal_brain.genes.annot	ENSG00000265507	2.5558	0.0052965	MIR4435-1	0.538489
small_worldness_r	Fetal_brain.genes.annot	ENSG00000275805	2.5556	0.0052996	AC090206.1	0.538489
clustering_r	Cortical_Neuron.genes.annot	ENSG00000138439	2.4936	0.0063232	FAM117B	0.53851
clustering_r	Cortical_Neuron.genes.annot	ENSG00000264078	2.4931	0.0063324	AC114488.2	0.53851
degree_global	Midbrain_DA.genes.annot	ENSG00000176387	2.366	0.0089907	HSD11B2	0.538513
degree_global	Midbrain_DA.genes.annot	ENSG00000279361	2.3659	0.0089934	AC079331.1	0.538513
degree_global	Midbrain_DA.genes.annot	ENSG00000167447	2.3657	0.0089989	SMG8	0.538513
degree_global	Midbrain_DA.genes.annot	ENSG00000278864	2.3654	0.0090055	AC055811.4	0.538513
path_length_l	Cortical_Neuron.genes.annot	ENSG00000148291	2.5322	0.0056677	SURF2	0.538534
clustering_global	Midbrain_DA.genes.annot	ENSG00000235748	2.3704	0.0088834	SEPTIN14P12	0.538538
ipsilateral_degree_r	Fetal_brain.genes.annot	ENSG00000132128	2.6386	0.0041622	LRRC41	0.538544
clustering_r	Midbrain_DA.genes.annot	ENSG00000238390	2.4261	0.0076311	SNORA81	0.538561
clustering_r	Midbrain_DA.genes.annot	ENSG00000100478	2.4258	0.007638	AP4S1	0.538561
small_worldness_l	Midbrain_DA.genes.annot	ENSG00000248929	2.4196	0.0077696	HIGD1AP3	0.538577
small_worldness_l	Midbrain_DA.genes.annot	ENSG00000152926	2.4191	0.0077798	ZNF117	0.538577
small_worldness_l	Midbrain_DA.genes.annot	ENSG00000172818	2.419	0.0077812	OVOL1	0.538577
ipsilateral_degree_l	ENSG.genes.annot	ENSG00000155657	2.2871	0.011095	TTN	0.538596
ipsilateral_degree_l	ENSG.genes.annot	ENSG00000151572	2.2856	0.011139	ANO4	0.538596
ipsilateral_degree_l	ENSG.genes.annot	ENSG00000215375	2.2843	0.011178	MYL5	0.538596
ipsilateral_degree_l	ENSG.genes.annot	ENSG00000140950	2.2834	0.011203	MEAK7	0.538596
ipsilateral_degree_l	ENSG.genes.annot	ENSG00000063854	2.2821	0.011243	HAGH	0.538596
ipsilateral_degree_l	ENSG.genes.annot	ENSG00000100121	2.2804	0.011292	GGTLC2	0.538596
ipsilateral_degree_l	ENSG.genes.annot	ENSG00000124116	2.2795	0.01132	WFDC3	0.538596
ipsilateral_degree_l	ENSG.genes.annot	ENSG00000172073	2.2794	0.011321	TEX37	0.538596
ipsilateral_degree_l	ENSG.genes.annot	ENSG00000178404	2.2773	0.011383	CEP295NL	0.538596
ipsilateral_degree_l	ENSG.genes.annot	ENSG00000065320	2.277	0.011392	NTN1	0.538596
ipsilateral_degree_l	ENSG.genes.annot	ENSG00000173473	2.2762	0.011418	SMARCC1	0.538596
ipsilateral_degree_l	ENSG.genes.annot	ENSG00000151067	2.2761	0.011419	CACNA1C	0.538596
path_length_l	Adult_brain.genes.annot	ENSG00000186919	2.4099	0.0079775	ZACN	0.538604
small_worldness_global	Fetal_brain.genes.annot	ENSG00000144028	2.4376	0.0073934	SNRNP200	0.538606
small_worldness_global	Fetal_brain.genes.annot	ENSG00000220842	2.4374	0.0073958	RPL21P16	0.538606
small_worldness_global	Fetal_brain.genes.annot	ENSG00000054116	2.4371	0.0074026	TRAPPC3	0.538606
degree_global	Cortical_Neuron.genes.annot	ENSG00000253144	2.387	0.0084926	AC104117.2	0.538615
efficiency_r	Fetal_brain.genes.annot	ENSG00000224695	2.6174	0.0044298	MTND6P7	0.538641
efficiency_r	Fetal_brain.genes.annot	ENSG00000272292	2.6167	0.0044398	U6	0.538641
efficiency_global	Adult_brain.genes.annot	ENSG00000255199	2.4688	0.0067777	GTF2IP11	0.538643
efficiency_global	Adult_brain.genes.annot	ENSG00000182722	2.4683	0.0067883	SEPHS1P1	0.538643
efficiency_global	Adult_brain.genes.annot	ENSG00000200086	2.4681	0.0067909	RNU6-433P	0.538643
efficiency_global	Adult_brain.genes.annot	ENSG00000278635	2.4677	0.0067988	AC141557.2	0.538643
ipsilateral_degree_global	Fetal_brain.genes.annot	ENSG00000255089	2.4172	0.007821	AC136475.4	0.538652
ipsilateral_degree_global	Fetal_brain.genes.annot	ENSG00000207204	2.4169	0.007827	RNU6-393P	0.538652
ipsilateral_degree_global	Fetal_brain.genes.annot	ENSG00000255272	2.4166	0.0078339	AC113192.3	0.538652
efficiency_global	ENSG.genes.annot	ENSG00000149527	2.3733	0.0088139	PLCH2	0.538684
efficiency_global	ENSG.genes.annot	ENSG00000108799	2.3706	0.0088787	EZH1	0.538684
efficiency_global	ENSG.genes.annot	ENSG00000179088	2.3706	0.0088788	C12orf42	0.538684
efficiency_global	ENSG.genes.annot	ENSG00000110536	2.3705	0.0088829	PTPMT1	0.538684
path_length_global	Adult_brain.genes.annot	ENSG00000252894	2.3864	0.0085082	Y_RNA	0.538699
path_length_global	Adult_brain.genes.annot	ENSG00000092445	2.3862	0.0085122	TYRO3	0.538699
small_worldness_r	Adult_brain.genes.annot	ENSG00000241791	2.5664	0.0051381	RN7SL817P	0.538701
clustering_l	Fetal_brain.genes.annot	ENSG00000225146	2.4314	0.0075199	AC073957.1	0.538702
clustering_l	Fetal_brain.genes.annot	ENSG00000213488	2.4309	0.0075315	AC008716.1	0.538702
clustering_l	Fetal_brain.genes.annot	ENSG00000228110	2.4303	0.0075424	ST13P19	0.538702
clustering_l	Fetal_brain.genes.annot	ENSG00000260132	2.4298	0.007554	AL032819.1	0.538702
clustering_l	Fetal_brain.genes.annot	ENSG00000244332	2.4293	0.007563	AL138759.1	0.538702
clustering_l	Fetal_brain.genes.annot	ENSG00000272168	2.4291	0.007568	CASC15	0.538702
ipsilateral_degree_l	Adult_brain.genes.annot	ENSG00000258717	2.4227	0.0077021	AL132711.1	0.538706
ipsilateral_degree_r	Adult_brain.genes.annot	ENSG00000114648	2.7245	0.0032201	KLHL18	0.538754
ipsilateral_degree_r	Adult_brain.genes.annot	ENSG00000172113	2.7241	0.0032239	NME6	0.538754
ipsilateral_degree_r	Adult_brain.genes.annot	ENSG00000257045	2.7234	0.0032311	AC016746.1	0.538754
ipsilateral_degree_r	Adult_brain.genes.annot	ENSG00000167904	2.7209	0.0032551	TMEM68	0.538754
ipsilateral_degree_r	Adult_brain.genes.annot	ENSG00000280384	2.7201	0.0032628	FP325332.1	0.538754
ipsilateral_degree_r	Adult_brain.genes.annot	ENSG00000254325	2.7201	0.0032631	AC018607.1	0.538754
ipsilateral_degree_r	Adult_brain.genes.annot	ENSG00000232994	2.719	0.0032738	RPL7P14	0.538754
ipsilateral_degree_r	Adult_brain.genes.annot	ENSG00000231849	2.7183	0.003281	UBE2V2P4	0.538754
ipsilateral_degree_r	Adult_brain.genes.annot	ENSG00000266792	2.7181	0.003283	RN7SL839P	0.538754
ipsilateral_degree_r	Adult_brain.genes.annot	ENSG00000252763	2.7171	0.0032924	RNU2-31P	0.538754
clustering_global	ENSG.genes.annot	ENSG00000151572	2.3203	0.010162	ANO4	0.538773
clustering_global	ENSG.genes.annot	ENSG00000214029	2.3188	0.010204	ZNF891	0.538773
clustering_global	ENSG.genes.annot	ENSG00000096433	2.3184	0.010214	ITPR3	0.538773
ipsilateral_degree_r	Fetal_brain.genes.annot	ENSG00000223076	2.6376	0.0041743	RNA5SP31	0.538782
clustering_l	Cortical_Neuron.genes.annot	ENSG00000255363	2.4278	0.0075947	LINC02757	0.538794
path_length_global	Adult_brain.genes.annot	ENSG00000248160	2.3855	0.0085284	AC233724.1	0.538806
path_length_global	Adult_brain.genes.annot	ENSG00000266995	2.3852	0.0085344	AP001542.1	0.538806
ipsilateral_degree_r	Midbrain_DA.genes.annot	ENSG00000244968	2.3793	0.0086735	LIFR-AS1	0.538819
small_worldness_r	Fetal_brain.genes.annot	ENSG00000248457	2.5537	0.0053294	LINC02220	0.538824
small_worldness_r	Fetal_brain.genes.annot	ENSG00000275980	2.5523	0.0053513	AL390882.2	0.538824
small_worldness_r	Fetal_brain.genes.annot	ENSG00000013523	2.5516	0.0053611	ANGEL1	0.538824
small_worldness_r	Fetal_brain.genes.annot	ENSG00000216195	2.5513	0.0053668	MIR941-3	0.538824
small_worldness_r	Fetal_brain.genes.annot	ENSG00000254567	2.5507	0.0053753	UBTFL9	0.538824
small_worldness_r	Fetal_brain.genes.annot	ENSG00000226352	2.5495	0.0053946	PSPC1-AS2	0.538824
small_worldness_r	Fetal_brain.genes.annot	ENSG00000228679	2.5463	0.0054431	AL034347.1	0.538824
small_worldness_r	Fetal_brain.genes.annot	ENSG00000261363	2.5453	0.0054596	AC106745.1	0.538824
small_worldness_r	Fetal_brain.genes.annot	ENSG00000235742	2.5442	0.0054758	AC012308.1	0.538824
small_worldness_r	Fetal_brain.genes.annot	ENSG00000201223	2.5417	0.0055157	RNU6-1305P	0.538824
small_worldness_r	Fetal_brain.genes.annot	ENSG00000265973	2.5415	0.005519	AP006587.5	0.538824
small_worldness_r	Fetal_brain.genes.annot	ENSG00000201741	2.5415	0.005519	Y_RNA	0.538824
small_worldness_r	Fetal_brain.genes.annot	ENSG00000279567	2.5404	0.0055358	AC005703.5	0.538824
small_worldness_r	Fetal_brain.genes.annot	ENSG00000236244	2.5403	0.0055372	AL122008.4	0.538824
small_worldness_r	Fetal_brain.genes.annot	ENSG00000221457	2.5388	0.0055622	AC092958.1	0.538824
small_worldness_r	Fetal_brain.genes.annot	ENSG00000188716	2.5385	0.0055665	DUPD1	0.538824
small_worldness_r	Fetal_brain.genes.annot	ENSG00000131966	2.5384	0.0055679	ACTR10	0.538824
small_worldness_r	Fetal_brain.genes.annot	ENSG00000264701	2.5379	0.0055756	AC018521.4	0.538824
small_worldness_r	Fetal_brain.genes.annot	ENSG00000172927	2.5377	0.0055792	MYEOV	0.538824
small_worldness_r	Fetal_brain.genes.annot	ENSG00000242686	2.5377	0.0055799	AC107464.1	0.538824
small_worldness_r	Fetal_brain.genes.annot	ENSG00000183695	2.5374	0.0055832	MRGPRX2	0.538824
small_worldness_r	Fetal_brain.genes.annot	ENSG00000124900	2.5364	0.0055996	TRIM51	0.538824
small_worldness_r	Fetal_brain.genes.annot	ENSG00000188316	2.5364	0.0056004	ENO4	0.538824
small_worldness_r	Fetal_brain.genes.annot	ENSG00000184451	2.536	0.0056063	CCR10	0.538824
small_worldness_r	Fetal_brain.genes.annot	ENSG00000162039	2.535	0.0056231	MEIOB	0.538824
small_worldness_r	Fetal_brain.genes.annot	ENSG00000236068	2.5346	0.0056281	AC091862.1	0.538824
small_worldness_r	Fetal_brain.genes.annot	ENSG00000156110	2.5339	0.0056401	ADK	0.538824
small_worldness_r	Fetal_brain.genes.annot	ENSG00000236960	2.5322	0.0056675	AL354695.1	0.538824
small_worldness_r	Fetal_brain.genes.annot	ENSG00000244640	2.5313	0.005682	AC096922.1	0.538824
small_worldness_r	Fetal_brain.genes.annot	ENSG00000261273	2.5311	0.0056849	AC138512.1	0.538824
small_worldness_r	Fetal_brain.genes.annot	ENSG00000270095	2.5307	0.0056912	AC068790.6	0.538824
small_worldness_r	Fetal_brain.genes.annot	ENSG00000142677	2.5306	0.0056937	IL22RA1	0.538824
small_worldness_r	Fetal_brain.genes.annot	ENSG00000162063	2.5302	0.0056998	CCNF	0.538824
small_worldness_r	Fetal_brain.genes.annot	ENSG00000240590	2.53	0.0057031	RPSAP48	0.538824
small_worldness_r	Fetal_brain.genes.annot	ENSG00000259612	2.5299	0.0057055	EEF1A1P22	0.538824
small_worldness_r	Fetal_brain.genes.annot	ENSG00000234624	2.5296	0.0057089	AC016894.1	0.538824
small_worldness_r	Fetal_brain.genes.annot	ENSG00000206937	2.5296	0.0057089	SNORA70B	0.538824
small_worldness_r	Fetal_brain.genes.annot	ENSG00000006744	2.5291	0.0057175	ELAC2	0.538824
small_worldness_r	Fetal_brain.genes.annot	ENSG00000223576	2.529	0.0057189	AL355001.1	0.538824
small_worldness_r	Fetal_brain.genes.annot	ENSG00000257119	2.5284	0.0057298	EEF1B2P4	0.538824
small_worldness_r	Fetal_brain.genes.annot	ENSG00000166342	2.5283	0.0057309	NETO1	0.538824
small_worldness_r	Fetal_brain.genes.annot	ENSG00000105698	2.5281	0.0057337	USF2	0.538824
clustering_l	Midbrain_DA.genes.annot	ENSG00000267943	2.3497	0.0093945	AC010328.1	0.538828
clustering_l	Midbrain_DA.genes.annot	ENSG00000259685	2.3495	0.009399	IDH2-DT	0.538828
efficiency_l	ENSG.genes.annot	ENSG00000147548	2.3436	0.0095484	NSD3	0.53883
efficiency_l	ENSG.genes.annot	ENSG00000225830	2.3434	0.0095546	ERCC6	0.53883
efficiency_l	ENSG.genes.annot	ENSG00000114529	2.3424	0.0095804	C3orf52	0.53883
contralateral_degree_global	Fetal_brain.genes.annot	ENSG00000185883	2.3981	0.0082396	ATP6V0C	0.538838
contralateral_degree_global	Fetal_brain.genes.annot	ENSG00000250329	2.3981	0.0082403	KDELC1P1	0.538838
contralateral_degree_global	Fetal_brain.genes.annot	ENSG00000267235	2.3978	0.0082469	ZNF861P	0.538838
efficiency_r	Cortical_Neuron.genes.annot	ENSG00000265501	2.4608	0.0069322	AC005549.2	0.53884
efficiency_r	Cortical_Neuron.genes.annot	ENSG00000271455	2.4598	0.0069506	AC112187.2	0.53884
efficiency_r	Cortical_Neuron.genes.annot	ENSG00000230030	2.4597	0.0069531	AL353742.1	0.53884
efficiency_r	Cortical_Neuron.genes.annot	ENSG00000238285	2.4592	0.0069631	MRPL50P2	0.53884
efficiency_r	Cortical_Neuron.genes.annot	ENSG00000253135	2.4581	0.0069844	AC103724.2	0.53884
efficiency_r	Cortical_Neuron.genes.annot	ENSG00000273420	2.457	0.007006	AC008738.7	0.53884
efficiency_r	Cortical_Neuron.genes.annot	ENSG00000159409	2.4563	0.0070196	CELF3	0.53884
efficiency_r	Cortical_Neuron.genes.annot	ENSG00000228740	2.456	0.0070247	GABRG3-AS1	0.53884
efficiency_r	Cortical_Neuron.genes.annot	ENSG00000189120	2.4556	0.0070325	SP6	0.53884
efficiency_r	Cortical_Neuron.genes.annot	ENSG00000174827	2.4551	0.0070416	PDZK1	0.53884
efficiency_r	Cortical_Neuron.genes.annot	ENSG00000235876	2.4551	0.007043	FEM1AP4	0.53884
efficiency_r	Cortical_Neuron.genes.annot	ENSG00000134817	2.4543	0.0070585	APLNR	0.53884
efficiency_r	Cortical_Neuron.genes.annot	ENSG00000256424	2.4537	0.0070699	LINC02414	0.53884
efficiency_r	Cortical_Neuron.genes.annot	ENSG00000227339	2.4536	0.0070727	THRAP3P1	0.53884
efficiency_r	Cortical_Neuron.genes.annot	ENSG00000215533	2.4535	0.0070733	LINC00189	0.53884
path_length_r	Midbrain_DA.genes.annot	ENSG00000254278	2.3455	0.0095014	AC107953.2	0.538842
path_length_l	ENSG.genes.annot	ENSG00000179588	2.4065	0.0080534	ZFPM1	0.538843
path_length_l	ENSG.genes.annot	ENSG00000214866	2.4058	0.0080695	DCDC2C	0.538843
clustering_r	Midbrain_DA.genes.annot	ENSG00000173209	2.4251	0.007653	AHSA2P	0.538845
clustering_r	Midbrain_DA.genes.annot	ENSG00000255487	2.4231	0.0076944	AC087362.2	0.538845
clustering_r	Midbrain_DA.genes.annot	ENSG00000236244	2.423	0.0076962	AL122008.4	0.538845
clustering_r	Midbrain_DA.genes.annot	ENSG00000254663	2.4229	0.0076978	OR4A11P	0.538845
clustering_r	Midbrain_DA.genes.annot	ENSG00000172073	2.4223	0.007712	TEX37	0.538845
clustering_r	Midbrain_DA.genes.annot	ENSG00000049883	2.422	0.0077178	PTCD2	0.538845
clustering_r	Midbrain_DA.genes.annot	ENSG00000207344	2.4218	0.0077225	SNORA22	0.538845
clustering_r	Midbrain_DA.genes.annot	ENSG00000269086	2.4214	0.0077299	AC008555.2	0.538845
clustering_r	Midbrain_DA.genes.annot	ENSG00000147419	2.4208	0.0077431	CCDC25	0.538845
clustering_r	Midbrain_DA.genes.annot	ENSG00000176681	2.4208	0.0077442	LRRC37A	0.538845
clustering_global	Cortical_Neuron.genes.annot	ENSG00000145919	2.3781	0.0087012	BOD1	0.538858
clustering_global	Cortical_Neuron.genes.annot	ENSG00000261638	2.3777	0.0087114	AC092378.1	0.538858
small_worldness_l	Midbrain_DA.genes.annot	ENSG00000223536	2.4175	0.0078148	AC008164.1	0.538867
small_worldness_l	Midbrain_DA.genes.annot	ENSG00000255452	2.4172	0.0078193	AC084851.2	0.538867
small_worldness_l	Midbrain_DA.genes.annot	ENSG00000125630	2.417	0.0078238	POLR1B	0.538867
small_worldness_l	Midbrain_DA.genes.annot	ENSG00000255527	2.4163	0.0078394	AC027369.5	0.538867
small_worldness_l	Midbrain_DA.genes.annot	ENSG00000201663	2.4157	0.0078525	Y_RNA	0.538867
small_worldness_l	Midbrain_DA.genes.annot	ENSG00000233916	2.4156	0.0078553	ZDHHC20P1	0.538867
small_worldness_l	Midbrain_DA.genes.annot	ENSG00000237438	2.4155	0.0078569	CECR7	0.538867
clustering_l	Cortical_Neuron.genes.annot	ENSG00000259535	2.4271	0.0076099	RPL21P12	0.538879
clustering_l	Cortical_Neuron.genes.annot	ENSG00000280173	2.4257	0.0076396	AC104447.1	0.538879
clustering_l	Cortical_Neuron.genes.annot	ENSG00000272438	2.425	0.007655	AL645608.6	0.538879
clustering_l	Cortical_Neuron.genes.annot	ENSG00000156671	2.4249	0.007656	SAMD8	0.538879
clustering_l	Cortical_Neuron.genes.annot	ENSG00000243039	2.4242	0.00767	RN7SL210P	0.538879
clustering_l	Cortical_Neuron.genes.annot	ENSG00000156113	2.4231	0.0076941	KCNMA1	0.538879
clustering_l	Cortical_Neuron.genes.annot	ENSG00000267395	2.423	0.0076968	DM1-AS	0.538879
clustering_l	Cortical_Neuron.genes.annot	ENSG00000240631	2.4229	0.0076977	RPL30P12	0.538879
clustering_l	Cortical_Neuron.genes.annot	ENSG00000252680	2.4222	0.0077143	RNA5SP449	0.538879
clustering_l	Cortical_Neuron.genes.annot	ENSG00000183117	2.4222	0.0077144	CSMD1	0.538879
clustering_l	Cortical_Neuron.genes.annot	ENSG00000153982	2.4207	0.0077463	GDPD1	0.538879
clustering_l	Cortical_Neuron.genes.annot	ENSG00000206625	2.4189	0.0077831	RNU6-1	0.538879
clustering_l	Cortical_Neuron.genes.annot	ENSG00000257773	2.4188	0.0077855	ST13P3	0.538879
clustering_l	Cortical_Neuron.genes.annot	ENSG00000214883	2.4188	0.0077861	AC024405.1	0.538879
clustering_l	Cortical_Neuron.genes.annot	ENSG00000249915	2.4181	0.0078005	PDCD6	0.538879
clustering_l	Cortical_Neuron.genes.annot	ENSG00000236244	2.4174	0.007815	AL122008.4	0.538879
clustering_l	Cortical_Neuron.genes.annot	ENSG00000228413	2.4165	0.0078347	AC024937.1	0.538879
clustering_l	Cortical_Neuron.genes.annot	ENSG00000221954	2.4144	0.0078798	OR4C12	0.538879
clustering_l	Cortical_Neuron.genes.annot	ENSG00000244437	2.4135	0.0078998	IGKV3-15	0.538879
clustering_l	Cortical_Neuron.genes.annot	ENSG00000254906	2.4128	0.007915	AC090707.1	0.538879
clustering_l	Cortical_Neuron.genes.annot	ENSG00000141052	2.4123	0.0079252	MYOCD	0.538879
clustering_l	Cortical_Neuron.genes.annot	ENSG00000174827	2.412	0.0079316	PDZK1	0.538879
clustering_l	Cortical_Neuron.genes.annot	ENSG00000255015	2.4116	0.0079414	AP000755.1	0.538879
clustering_l	Cortical_Neuron.genes.annot	ENSG00000248203	2.4116	0.0079423	AC011362.1	0.538879
clustering_l	Cortical_Neuron.genes.annot	ENSG00000223791	2.4114	0.0079447	UBE2E1-AS1	0.538879
clustering_l	Cortical_Neuron.genes.annot	ENSG00000078319	2.4113	0.0079478	PMS2P1	0.538879
clustering_l	Cortical_Neuron.genes.annot	ENSG00000238714	2.4107	0.0079607	snoU13	0.538879
clustering_l	Cortical_Neuron.genes.annot	ENSG00000202242	2.4103	0.0079697	RNU6-1276P	0.538879
clustering_l	Cortical_Neuron.genes.annot	ENSG00000241356	2.4099	0.0079776	OR5G3	0.538879
clustering_l	Cortical_Neuron.genes.annot	ENSG00000257411	2.4091	0.0079961	AC034102.2	0.538879
clustering_l	Cortical_Neuron.genes.annot	ENSG00000266792	2.4085	0.0080098	RN7SL839P	0.538879
clustering_l	Cortical_Neuron.genes.annot	ENSG00000223906	2.4084	0.0080117	AC104457.2	0.538879
clustering_l	Cortical_Neuron.genes.annot	ENSG00000234750	2.4082	0.0080159	AC012618.2	0.538879
clustering_l	Cortical_Neuron.genes.annot	ENSG00000225045	2.408	0.0080198	MTND5P27	0.538879
clustering_l	Cortical_Neuron.genes.annot	ENSG00000263585	2.4079	0.0080225	AC145207.4	0.538879
clustering_l	Cortical_Neuron.genes.annot	ENSG00000201423	2.4077	0.008027	RN7SKP246	0.538879
clustering_l	Cortical_Neuron.genes.annot	ENSG00000105696	2.4074	0.0080341	TMEM59L	0.538879
clustering_l	Cortical_Neuron.genes.annot	ENSG00000252845	2.4073	0.0080361	RNA5SP101	0.538879
clustering_l	Cortical_Neuron.genes.annot	ENSG00000258154	2.4072	0.0080376	AL512356.2	0.538879
clustering_l	Cortical_Neuron.genes.annot	ENSG00000168032	2.4068	0.008046	ENTPD3	0.538879
clustering_l	Cortical_Neuron.genes.annot	ENSG00000213358	2.4068	0.0080473	AC092933.1	0.538879
clustering_l	Cortical_Neuron.genes.annot	ENSG00000163832	2.4057	0.0080718	ELP6	0.538879
clustering_l	Cortical_Neuron.genes.annot	ENSG00000106244	2.4055	0.0080752	PDAP1	0.538879
clustering_l	Cortical_Neuron.genes.annot	ENSG00000186479	2.4052	0.0080825	RGS7BP	0.538879
clustering_l	Cortical_Neuron.genes.annot	ENSG00000272578	2.4048	0.0080915	AP000347.1	0.538879
clustering_l	Cortical_Neuron.genes.annot	ENSG00000119042	2.4043	0.0081028	SATB2	0.538879
clustering_l	Cortical_Neuron.genes.annot	ENSG00000168778	2.4039	0.0081113	TCTN2	0.538879
clustering_l	Cortical_Neuron.genes.annot	ENSG00000225946	2.4037	0.0081141	RP11-395B7.2	0.538879
clustering_l	Cortical_Neuron.genes.annot	ENSG00000144026	2.4035	0.0081201	ZNF514	0.538879
clustering_l	Cortical_Neuron.genes.annot	ENSG00000245748	2.4027	0.0081371	AC097382.2	0.538879
clustering_l	Cortical_Neuron.genes.annot	ENSG00000106236	2.4024	0.0081433	NPTX2	0.538879
clustering_l	Cortical_Neuron.genes.annot	ENSG00000075975	2.4016	0.0081615	MKRN2	0.538879
clustering_l	Cortical_Neuron.genes.annot	ENSG00000119596	2.4016	0.008162	YLPM1	0.538879
clustering_l	Cortical_Neuron.genes.annot	ENSG00000213640	2.4012	0.0081706	EEF1DP4	0.538879
clustering_l	Cortical_Neuron.genes.annot	ENSG00000266180	2.4012	0.0081709	MIR4282	0.538879
clustering_l	Cortical_Neuron.genes.annot	ENSG00000185594	2.4011	0.0081732	SPATA8	0.538879
clustering_l	Cortical_Neuron.genes.annot	ENSG00000236838	2.4006	0.0081841	AC090617.2	0.538879
clustering_l	Cortical_Neuron.genes.annot	ENSG00000113391	2.3998	0.0082017	FAM172A	0.538879
clustering_l	Cortical_Neuron.genes.annot	ENSG00000168056	2.3997	0.0082052	LTBP3	0.538879
clustering_l	Cortical_Neuron.genes.annot	ENSG00000273047	2.3991	0.0082169	AL121845.2	0.538879
clustering_l	Cortical_Neuron.genes.annot	ENSG00000230069	2.3979	0.0082437	LRRC37A15P	0.538879
clustering_l	Cortical_Neuron.genes.annot	ENSG00000248971	2.3979	0.0082437	KRT8P46	0.538879
clustering_l	Cortical_Neuron.genes.annot	ENSG00000228335	2.3979	0.0082448	AC073063.1	0.538879
clustering_l	Cortical_Neuron.genes.annot	ENSG00000121152	2.3971	0.008262	NCAPH	0.538879
clustering_l	Cortical_Neuron.genes.annot	ENSG00000214278	2.3967	0.0082712	AC010442.2	0.538879
clustering_l	Cortical_Neuron.genes.annot	ENSG00000127946	2.3967	0.0082724	HIP1	0.538879
clustering_l	Cortical_Neuron.genes.annot	ENSG00000256108	2.3957	0.008295	AC135586.1	0.538879
clustering_l	Cortical_Neuron.genes.annot	ENSG00000260810	2.3952	0.0083047	AL135818.2	0.538879
clustering_l	Cortical_Neuron.genes.annot	ENSG00000255283	2.3952	0.0083051	AP005597.3	0.538879
clustering_l	Cortical_Neuron.genes.annot	ENSG00000025708	2.3949	0.0083125	TYMP	0.538879
clustering_global	Cortical_Neuron.genes.annot	ENSG00000223335	2.3772	0.008722	RNU6-603P	0.53888
small_worldness_r	Midbrain_DA.genes.annot	ENSG00000200462	2.4141	0.0078878	RNU6-727P	0.538884
clustering_l	Midbrain_DA.genes.annot	ENSG00000272440	2.349	0.0094107	AC080013.6	0.538889
clustering_l	Midbrain_DA.genes.annot	ENSG00000250613	2.3487	0.0094205	AC110768.2	0.538889
contralateral_degree_global	Cortical_Neuron.genes.annot	ENSG00000260971	2.3794	0.008671	AC119674.1	0.538892
ipsilateral_degree_l	Adult_brain.genes.annot	ENSG00000163873	2.4217	0.0077239	GRIK3	0.538894
ipsilateral_degree_l	Adult_brain.genes.annot	ENSG00000252680	2.4216	0.0077253	RNA5SP449	0.538894
ipsilateral_degree_l	Midbrain_DA.genes.annot	ENSG00000006606	2.3167	0.010259	CCL26	0.538924
clustering_l	ENSG.genes.annot	ENSG00000232113	2.3365	0.0097333	TEX50	0.538929
ipsilateral_degree_global	Cortical_Neuron.genes.annot	ENSG00000105281	2.4036	0.0081172	SLC1A5	0.538941
ipsilateral_degree_global	Cortical_Neuron.genes.annot	ENSG00000236960	2.4028	0.0081353	AL354695.1	0.538941
ipsilateral_degree_global	Cortical_Neuron.genes.annot	ENSG00000279928	2.4026	0.0081394	FO538757.1	0.538941
ipsilateral_degree_global	Cortical_Neuron.genes.annot	ENSG00000236397	2.4026	0.0081394	DDX11L2	0.538941
ipsilateral_degree_l	Adult_brain.genes.annot	ENSG00000231849	2.4206	0.0077479	UBE2V2P4	0.538942
ipsilateral_degree_l	Adult_brain.genes.annot	ENSG00000242686	2.4203	0.0077546	AC107464.1	0.538942
ipsilateral_degree_l	Adult_brain.genes.annot	ENSG00000197223	2.42	0.0077601	C1D	0.538942
ipsilateral_degree_l	Adult_brain.genes.annot	ENSG00000231300	2.4194	0.0077722	EZH2P1	0.538942
ipsilateral_degree_l	Adult_brain.genes.annot	ENSG00000230556	2.4192	0.0077773	AC073264.2	0.538942
clustering_l	Adult_brain.genes.annot	ENSG00000224649	2.4765	0.0066335	AF124730.2	0.538945
clustering_l	Adult_brain.genes.annot	ENSG00000267429	2.4762	0.0066393	AC006116.7	0.538945
clustering_l	Adult_brain.genes.annot	ENSG00000248838	2.4757	0.0066487	PGAM1P13	0.538945
small_worldness_l	Midbrain_DA.genes.annot	ENSG00000171823	2.4148	0.0078719	FBXL14	0.538974
small_worldness_l	Midbrain_DA.genes.annot	ENSG00000283383	2.4145	0.0078789	AC108477.1	0.538974
contralateral_degree_global	Adult_brain.genes.annot	ENSG00000270061	2.4385	0.0073751	AC068790.5	0.539007
contralateral_degree_global	Adult_brain.genes.annot	ENSG00000222326	2.438	0.007384	MIR1908	0.539007
contralateral_degree_global	Adult_brain.genes.annot	ENSG00000160396	2.4374	0.0073973	HIPK4	0.539007
contralateral_degree_global	Adult_brain.genes.annot	ENSG00000212643	2.4361	0.0074226	ZRSR2P1	0.539007
contralateral_degree_global	Adult_brain.genes.annot	ENSG00000234432	2.4359	0.0074276	AC092171.3	0.539007
contralateral_degree_global	Adult_brain.genes.annot	ENSG00000273084	2.4359	0.0074276	AC092171.5	0.539007
contralateral_degree_global	Adult_brain.genes.annot	ENSG00000272918	2.4356	0.0074333	AC005070.3	0.539007
contralateral_degree_global	Adult_brain.genes.annot	ENSG00000228998	2.4353	0.0074396	AC091167.1	0.539007
ipsilateral_degree_l	Fetal_brain.genes.annot	ENSG00000176894	2.4168	0.0078288	PXMP2	0.539007
clustering_l	Cortical_Neuron.genes.annot	ENSG00000272072	2.3944	0.0083248	AC004492.1	0.539013
clustering_global	Adult_brain.genes.annot	ENSG00000126838	2.4428	0.007286	PZP	0.539038
clustering_global	Adult_brain.genes.annot	ENSG00000252438	2.4428	0.0072861	SNORD45	0.539038
clustering_r	Fetal_brain.genes.annot	ENSG00000267490	2.5324	0.0056643	AC008759.1	0.539053
contralateral_degree_global	Fetal_brain.genes.annot	ENSG00000258649	2.3972	0.0082606	AL392023.1	0.539063
path_length_global	Adult_brain.genes.annot	ENSG00000200653	2.3839	0.0085643	RNU4-92P	0.539071
path_length_global	Adult_brain.genes.annot	ENSG00000236990	2.3839	0.0085662	AC025822.2	0.539071
path_length_global	Adult_brain.genes.annot	ENSG00000174516	2.3828	0.0085912	PELI3	0.539071
path_length_global	Adult_brain.genes.annot	ENSG00000259065	2.3827	0.0085937	AC005520.4	0.539071
path_length_global	Adult_brain.genes.annot	ENSG00000077348	2.3817	0.0086165	EXOSC5	0.539071
path_length_global	Adult_brain.genes.annot	ENSG00000258249	2.3816	0.0086185	AC125603.3	0.539071
path_length_global	Adult_brain.genes.annot	ENSG00000261583	2.3815	0.0086202	AC012317.1	0.539071
path_length_global	Adult_brain.genes.annot	ENSG00000201033	2.3815	0.0086207	RNU1-96P	0.539071
efficiency_l	Adult_brain.genes.annot	ENSG00000233392	2.4243	0.0076683	AC104809.2	0.539082
efficiency_l	Adult_brain.genes.annot	ENSG00000265739	2.4228	0.0077014	AC104984.4	0.539082
efficiency_l	Adult_brain.genes.annot	ENSG00000196646	2.4224	0.0077082	ZNF136	0.539082
efficiency_l	Adult_brain.genes.annot	ENSG00000118507	2.4223	0.007711	AKAP7	0.539082
efficiency_l	Adult_brain.genes.annot	ENSG00000237882	2.4221	0.0077165	PPIAP13	0.539082
efficiency_l	Adult_brain.genes.annot	ENSG00000241457	2.4216	0.0077256	PLSCR5-AS1	0.539082
efficiency_l	Adult_brain.genes.annot	ENSG00000230213	2.4215	0.007728	OR8V1P	0.539082
clustering_r	Adult_brain.genes.annot	ENSG00000257912	2.5831	0.0048955	LINC02258	0.53909
small_worldness_r	ENSG.genes.annot	ENSG00000283154	2.5133	0.0059808	IQCJ-SCHIP1	0.539108
small_worldness_r	ENSG.genes.annot	ENSG00000177558	2.5118	0.0060061	FAM187B	0.539108
small_worldness_r	ENSG.genes.annot	ENSG00000196458	2.5113	0.0060138	ZNF605	0.539108
small_worldness_r	ENSG.genes.annot	ENSG00000139641	2.5111	0.0060173	ESYT1	0.539108
small_worldness_l	Midbrain_DA.genes.annot	ENSG00000197530	2.4139	0.0078912	MIB2	0.539116
ipsilateral_degree_l	Midbrain_DA.genes.annot	ENSG00000280118	2.3162	0.010273	AC090983.1	0.539117
ipsilateral_degree_l	Midbrain_DA.genes.annot	ENSG00000250613	2.3153	0.010297	AC110768.2	0.539117
ipsilateral_degree_l	Midbrain_DA.genes.annot	ENSG00000215474	2.3152	0.0103	SKOR2	0.539117
ipsilateral_degree_l	Midbrain_DA.genes.annot	ENSG00000227789	2.3151	0.010305	MTCYBP7	0.539117
ipsilateral_degree_l	Midbrain_DA.genes.annot	ENSG00000227101	2.3145	0.01032	AC025822.1	0.539117
ipsilateral_degree_l	Midbrain_DA.genes.annot	ENSG00000113048	2.3143	0.010324	MRPS27	0.539117
degree_global	Fetal_brain.genes.annot	ENSG00000070961	2.4233	0.0076909	ATP2B1	0.539129
degree_global	Fetal_brain.genes.annot	ENSG00000142611	2.4222	0.0077127	PRDM16	0.539129
degree_global	Fetal_brain.genes.annot	ENSG00000118855	2.422	0.007717	MFSD1	0.539129
degree_global	Fetal_brain.genes.annot	ENSG00000258136	2.4219	0.0077188	AC007622.2	0.539129
degree_global	Fetal_brain.genes.annot	ENSG00000260132	2.4218	0.0077217	AL032819.1	0.539129
degree_global	Fetal_brain.genes.annot	ENSG00000225918	2.4212	0.0077346	RPL7P59	0.539129
degree_global	Fetal_brain.genes.annot	ENSG00000205044	2.421	0.0077382	AC027369.1	0.539129
degree_global	Fetal_brain.genes.annot	ENSG00000185701	2.4205	0.0077486	OR5M5P	0.539138
path_length_r	Fetal_brain.genes.annot	ENSG00000211728	2.5023	0.0061702	TRBV5-6	0.539146
path_length_r	Fetal_brain.genes.annot	ENSG00000267555	2.5018	0.0061787	AC008805.2	0.539146
path_length_r	Fetal_brain.genes.annot	ENSG00000205044	2.5012	0.0061887	AC027369.1	0.539146
path_length_l	Cortical_Neuron.genes.annot	ENSG00000267295	2.531	0.0056865	AC025048.3	0.539162
path_length_l	Cortical_Neuron.genes.annot	ENSG00000185201	2.5305	0.0056948	IFITM2	0.539162
small_worldness_global	ENSG.genes.annot	ENSG00000170515	2.447	0.0072023	PA2G4	0.539189
small_worldness_global	ENSG.genes.annot	ENSG00000165280	2.4457	0.0072279	VCP	0.539189
path_length_l	Fetal_brain.genes.annot	ENSG00000182257	2.5532	0.0053375	PRR34	0.539211
efficiency_global	Adult_brain.genes.annot	ENSG00000116350	2.4666	0.0068208	SRSF4	0.539217
efficiency_global	Adult_brain.genes.annot	ENSG00000280384	2.4657	0.0068376	FP325332.1	0.539217
efficiency_global	Adult_brain.genes.annot	ENSG00000141295	2.4652	0.0068473	SCRN2	0.539217
efficiency_global	Adult_brain.genes.annot	ENSG00000167925	2.4638	0.006874	GHDC	0.539217
efficiency_global	Adult_brain.genes.annot	ENSG00000266929	2.4633	0.0068825	AC067852.1	0.539217
efficiency_global	Adult_brain.genes.annot	ENSG00000156427	2.4632	0.0068852	FGF18	0.539217
efficiency_global	Adult_brain.genes.annot	ENSG00000198162	2.4622	0.0069053	MAN1A2	0.539217
efficiency_global	Adult_brain.genes.annot	ENSG00000255967	2.4621	0.0069061	HADHAP2	0.539217
efficiency_global	Adult_brain.genes.annot	ENSG00000181718	2.4621	0.0069064	OR5T2	0.539217
efficiency_global	Adult_brain.genes.annot	ENSG00000270209	2.462	0.0069087	AL035411.2	0.539217
efficiency_global	Midbrain_DA.genes.annot	ENSG00000267780	2.4493	0.0071567	AC021594.2	0.539227
small_worldness_r	Midbrain_DA.genes.annot	ENSG00000262227	2.4129	0.0079142	AC004771.2	0.539238
small_worldness_r	Midbrain_DA.genes.annot	ENSG00000200211	2.4126	0.0079189	RNY4P27	0.539238
small_worldness_r	Midbrain_DA.genes.annot	ENSG00000265313	2.4123	0.0079251	LINC01476	0.539238
small_worldness_r	Midbrain_DA.genes.annot	ENSG00000221739	2.4117	0.0079383	MIR1203	0.539238
small_worldness_r	Midbrain_DA.genes.annot	ENSG00000170473	2.4102	0.007971	PYM1	0.539238
small_worldness_r	Midbrain_DA.genes.annot	ENSG00000270252	2.4101	0.0079748	IGKV3OR2-5	0.539238
small_worldness_r	Midbrain_DA.genes.annot	ENSG00000213719	2.4095	0.0079881	CLIC1	0.539238
small_worldness_r	Midbrain_DA.genes.annot	ENSG00000119596	2.4091	0.0079952	YLPM1	0.539238
small_worldness_r	Midbrain_DA.genes.annot	ENSG00000136930	2.409	0.0079988	PSMB7	0.539238
small_worldness_r	Midbrain_DA.genes.annot	ENSG00000168634	2.4087	0.008005	WFDC13	0.539238
small_worldness_r	Midbrain_DA.genes.annot	ENSG00000179776	2.4083	0.0080137	CDH5	0.539238
small_worldness_r	Midbrain_DA.genes.annot	ENSG00000267612	2.4078	0.0080243	AC008759.2	0.539238
small_worldness_r	Midbrain_DA.genes.annot	ENSG00000128918	2.4077	0.0080259	ALDH1A2	0.539238
ipsilateral_degree_l	Adult_brain.genes.annot	ENSG00000164049	2.418	0.0078025	FBXW12	0.539275
ipsilateral_degree_l	Adult_brain.genes.annot	ENSG00000267748	2.4177	0.00781	AC011479.2	0.539275
ipsilateral_degree_l	Adult_brain.genes.annot	ENSG00000204396	2.4175	0.0078129	VWA7	0.539275
contralateral_degree_global	Adult_brain.genes.annot	ENSG00000278975	2.4346	0.0074537	AC007012.2	0.539284
small_worldness_global	Adult_brain.genes.annot	ENSG00000179913	2.4402	0.0073387	B3GNT3	0.539292
small_worldness_global	Adult_brain.genes.annot	ENSG00000242547	2.4399	0.0073451	RN7SL169P	0.539292
small_worldness_global	Adult_brain.genes.annot	ENSG00000248891	2.4394	0.0073549	AC091860.1	0.539292
small_worldness_global	Adult_brain.genes.annot	ENSG00000180083	2.4391	0.0073614	WFDC11	0.539292
path_length_l	Midbrain_DA.genes.annot	ENSG00000225174	2.4731	0.0066977	OSTM1-AS1	0.539313
clustering_r	Midbrain_DA.genes.annot	ENSG00000182551	2.4198	0.0077655	ADI1	0.539315
clustering_r	Midbrain_DA.genes.annot	ENSG00000234756	2.4195	0.0077714	LINC02621	0.539315
efficiency_r	Adult_brain.genes.annot	ENSG00000217716	2.5674	0.0051237	RPS10P3	0.539344
path_length_r	Cortical_Neuron.genes.annot	ENSG00000231780	2.5198	0.005871	AC090960.1	0.539353
efficiency_r	Fetal_brain.genes.annot	ENSG00000225146	2.615	0.0044612	AC073957.1	0.539357
efficiency_r	Fetal_brain.genes.annot	ENSG00000250969	2.6143	0.0044709	AC097658.3	0.539357
efficiency_r	Fetal_brain.genes.annot	ENSG00000241560	2.6138	0.0044765	ZBTB20-AS1	0.539357
clustering_r	Fetal_brain.genes.annot	ENSG00000261193	2.5308	0.0056895	AC134312.4	0.53936
clustering_r	Fetal_brain.genes.annot	ENSG00000235742	2.5302	0.0057005	AC012308.1	0.53936
clustering_r	Fetal_brain.genes.annot	ENSG00000248236	2.53	0.0057034	AC008837.1	0.53936
clustering_r	Fetal_brain.genes.annot	ENSG00000272141	2.5286	0.0057259	AL390719.2	0.53936
clustering_r	Fetal_brain.genes.annot	ENSG00000226926	2.5279	0.0057374	PDZPH1P	0.53936
clustering_r	Fetal_brain.genes.annot	ENSG00000275980	2.5278	0.0057385	AL390882.2	0.53936
clustering_r	Fetal_brain.genes.annot	ENSG00000166007	2.5278	0.0057394	TRIM51HP	0.53936
efficiency_global	ENSG.genes.annot	ENSG00000162849	2.3673	0.0089596	KIF26B	0.539375
efficiency_global	ENSG.genes.annot	ENSG00000146918	2.3661	0.0089895	NCAPG2	0.539375
efficiency_global	ENSG.genes.annot	ENSG00000279961	2.3656	0.0090005	OR5R1	0.539375
efficiency_global	ENSG.genes.annot	ENSG00000079691	2.365	0.0090153	CARMIL1	0.539375
clustering_l	Cortical_Neuron.genes.annot	ENSG00000275647	2.3936	0.0083425	AC093783.1	0.539376
clustering_l	Cortical_Neuron.genes.annot	ENSG00000224620	2.3932	0.0083509	MEF2AP1	0.539376
path_length_r	Midbrain_DA.genes.annot	ENSG00000252874	2.3439	0.0095407	Y_RNA	0.539401
path_length_r	Midbrain_DA.genes.annot	ENSG00000159111	2.3437	0.009547	MRPL10	0.539401
path_length_r	Midbrain_DA.genes.annot	ENSG00000214161	2.3435	0.0095509	SDC4P	0.539401
path_length_r	Midbrain_DA.genes.annot	ENSG00000242209	2.3433	0.009556	AC006445.1	0.539401
path_length_r	Midbrain_DA.genes.annot	ENSG00000212240	2.3431	0.0095624	RNU6-930P	0.539401
path_length_global	Midbrain_DA.genes.annot	ENSG00000207996	2.3754	0.0087647	MIR301A	0.539402
ipsilateral_degree_global	Midbrain_DA.genes.annot	ENSG00000186818	2.3632	0.00906	LILRB4	0.539417
ipsilateral_degree_global	Midbrain_DA.genes.annot	ENSG00000236400	2.3628	0.009068	KRTAP21-4P	0.539417
ipsilateral_degree_global	Midbrain_DA.genes.annot	ENSG00000107187	2.3628	0.0090699	LHX3	0.539417
ipsilateral_degree_global	Midbrain_DA.genes.annot	ENSG00000164045	2.3625	0.0090754	CDC25A	0.539417
ipsilateral_degree_global	Midbrain_DA.genes.annot	ENSG00000049618	2.3615	0.0091004	ARID1B	0.539417
ipsilateral_degree_global	Midbrain_DA.genes.annot	ENSG00000214456	2.3614	0.0091018	PLIN5	0.539417
ipsilateral_degree_global	Midbrain_DA.genes.annot	ENSG00000213683	2.3611	0.0091113	AC002056.1	0.539417
ipsilateral_degree_global	Midbrain_DA.genes.annot	ENSG00000169851	2.3608	0.0091189	PCDH7	0.539417
ipsilateral_degree_global	Midbrain_DA.genes.annot	ENSG00000272072	2.3606	0.0091229	AC004492.1	0.539417
clustering_l	Midbrain_DA.genes.annot	ENSG00000181718	2.3479	0.0094401	OR5T2	0.539426
ipsilateral_degree_l	Cortical_Neuron.genes.annot	ENSG00000250034	2.396	0.0082883	AC131956.1	0.539433
ipsilateral_degree_l	Cortical_Neuron.genes.annot	ENSG00000227443	2.3956	0.0082974	H3P30	0.539433
ipsilateral_degree_l	Cortical_Neuron.genes.annot	ENSG00000163875	2.395	0.0083095	MEAF6	0.539433
ipsilateral_degree_l	Cortical_Neuron.genes.annot	ENSG00000135966	2.395	0.0083108	TGFBRAP1	0.539433
efficiency_global	ENSG.genes.annot	ENSG00000133980	2.3637	0.0090467	VRTN	0.539444
clustering_r	Midbrain_DA.genes.annot	ENSG00000078098	2.4189	0.0077838	FAP	0.539465
ipsilateral_degree_global	Fetal_brain.genes.annot	ENSG00000196588	2.4151	0.0078647	MRTFA	0.539468
ipsilateral_degree_global	Fetal_brain.genes.annot	ENSG00000248698	2.4151	0.0078663	LINC01085	0.539468
contralateral_degree_global	Midbrain_DA.genes.annot	ENSG00000211978	2.3577	0.0091939	IGHV5-78	0.5395
contralateral_degree_global	Midbrain_DA.genes.annot	ENSG00000180185	2.3576	0.0091959	FAHD1	0.5395
efficiency_global	Midbrain_DA.genes.annot	ENSG00000015153	2.4486	0.0071708	YAF2	0.539518
small_worldness_r	Fetal_brain.genes.annot	ENSG00000239191	2.5261	0.0057666	snoU13	0.539522
small_worldness_r	Fetal_brain.genes.annot	ENSG00000269821	2.5257	0.0057741	KCNQ1OT1	0.539522
small_worldness_r	Fetal_brain.genes.annot	ENSG00000132517	2.5248	0.0057882	SLC52A1	0.539522
small_worldness_r	Fetal_brain.genes.annot	ENSG00000241356	2.5247	0.0057907	OR5G3	0.539522
small_worldness_r	Fetal_brain.genes.annot	ENSG00000160145	2.524	0.0058018	KALRN	0.539522
small_worldness_r	Fetal_brain.genes.annot	ENSG00000235129	2.5235	0.0058103	FABP7P2	0.539522
small_worldness_r	Fetal_brain.genes.annot	ENSG00000279311	2.5231	0.0058162	AC092999.1	0.539522
small_worldness_r	Fetal_brain.genes.annot	ENSG00000155918	2.521	0.0058518	RAET1L	0.539522
small_worldness_r	Fetal_brain.genes.annot	ENSG00000066279	2.5206	0.005857	ASPM	0.539522
small_worldness_r	Fetal_brain.genes.annot	ENSG00000148841	2.5195	0.0058761	ITPRIP	0.539522
small_worldness_r	Fetal_brain.genes.annot	ENSG00000146540	2.5193	0.00588	C7orf50	0.539522
small_worldness_r	Fetal_brain.genes.annot	ENSG00000257815	2.5187	0.0058892	CNOT2-DT	0.539522
small_worldness_r	Fetal_brain.genes.annot	ENSG00000251493	2.5182	0.005898	FOXD1	0.539522
small_worldness_r	Fetal_brain.genes.annot	ENSG00000235040	2.518	0.005901	MTCO3P1	0.539522
small_worldness_r	Fetal_brain.genes.annot	ENSG00000280015	2.5174	0.0059106	AC024023.1	0.539522
small_worldness_r	Fetal_brain.genes.annot	ENSG00000226668	2.5169	0.0059192	AL136981.1	0.539522
small_worldness_r	Fetal_brain.genes.annot	ENSG00000227578	2.516	0.0059345	RPS3AP53	0.539522
small_worldness_r	Fetal_brain.genes.annot	ENSG00000225174	2.5158	0.0059377	OSTM1-AS1	0.539522
small_worldness_r	Fetal_brain.genes.annot	ENSG00000253271	2.5155	0.0059427	AC027419.1	0.539522
small_worldness_r	Fetal_brain.genes.annot	ENSG00000226620	2.5148	0.0059549	LINC00343	0.539522
small_worldness_r	Fetal_brain.genes.annot	ENSG00000256480	2.5147	0.0059568	AC018653.2	0.539522
efficiency_r	Cortical_Neuron.genes.annot	ENSG00000199698	2.4525	0.0070925	Y_RNA	0.539522
ipsilateral_degree_r	Adult_brain.genes.annot	ENSG00000213462	2.7151	0.0033128	ERV3-1	0.539532
ipsilateral_degree_r	Adult_brain.genes.annot	ENSG00000215533	2.7146	0.0033177	LINC00189	0.539532
ipsilateral_degree_global	Adult_brain.genes.annot	ENSG00000229596	2.4264	0.0076238	MYL8P	0.539586
ipsilateral_degree_global	Adult_brain.genes.annot	ENSG00000131634	2.426	0.0076325	TMEM204	0.539586
clustering_r	Fetal_brain.genes.annot	ENSG00000279928	2.5264	0.0057626	FO538757.1	0.539609
clustering_r	Fetal_brain.genes.annot	ENSG00000236397	2.5264	0.0057626	DDX11L2	0.539609
efficiency_r	Cortical_Neuron.genes.annot	ENSG00000235238	2.452	0.0071042	SUMO2P1	0.539632
clustering_r	Adult_brain.genes.annot	ENSG00000224593	2.5821	0.0049107	AC092427.1	0.539633
efficiency_r	Midbrain_DA.genes.annot	ENSG00000199224	2.4307	0.0075347	Y_RNA	0.539672
efficiency_r	Midbrain_DA.genes.annot	ENSG00000222614	2.4304	0.0075412	Y_RNA	0.539672
path_length_r	Midbrain_DA.genes.annot	ENSG00000256315	2.3424	0.0095796	AP000462.2	0.539696
path_length_r	Midbrain_DA.genes.annot	ENSG00000197958	2.3421	0.0095881	RPL12	0.539696
clustering_l	Cortical_Neuron.genes.annot	ENSG00000252548	2.3925	0.0083662	RNU7-149P	0.539702
small_worldness_r	Fetal_brain.genes.annot	ENSG00000254517	2.514	0.0059691	AC027369.2	0.539705
small_worldness_r	Midbrain_DA.genes.annot	ENSG00000239218	2.406	0.0080643	RPS20P22	0.539711
small_worldness_r	Midbrain_DA.genes.annot	ENSG00000251423	2.4038	0.0081126	AC016576.1	0.539711
small_worldness_r	Midbrain_DA.genes.annot	ENSG00000259110	2.4035	0.0081197	LINC02304	0.539711
small_worldness_r	Midbrain_DA.genes.annot	ENSG00000276647	2.403	0.0081304	KRTAP12-6P	0.539711
small_worldness_r	Midbrain_DA.genes.annot	ENSG00000249483	2.4025	0.0081422	AC026726.1	0.539711
small_worldness_r	Midbrain_DA.genes.annot	ENSG00000104689	2.4021	0.0081499	TNFRSF10A	0.539711
small_worldness_r	Midbrain_DA.genes.annot	ENSG00000047936	2.4019	0.0081543	ROS1	0.539711
small_worldness_r	Midbrain_DA.genes.annot	ENSG00000254028	2.4017	0.0081593	AC083843.2	0.539711
small_worldness_r	Midbrain_DA.genes.annot	ENSG00000224076	2.4017	0.0081595	AC009487.1	0.539711
small_worldness_r	Midbrain_DA.genes.annot	ENSG00000276417	2.4013	0.0081674	AC092111.2	0.539711
small_worldness_r	Midbrain_DA.genes.annot	ENSG00000270701	2.4013	0.0081694	AP002802.2	0.539711
small_worldness_r	Midbrain_DA.genes.annot	ENSG00000272100	2.4012	0.0081714	AL513218.1	0.539711
small_worldness_r	Midbrain_DA.genes.annot	ENSG00000246430	2.4011	0.0081719	LINC00968	0.539711
small_worldness_r	Midbrain_DA.genes.annot	ENSG00000264275	2.401	0.0081762	RN7SL753P	0.539711
clustering_l	Midbrain_DA.genes.annot	ENSG00000234756	2.3473	0.0094554	LINC02621	0.539715
degree_global	Midbrain_DA.genes.annot	ENSG00000215375	2.3641	0.0090359	MYL5	0.539719
small_worldness_global	Adult_brain.genes.annot	ENSG00000199716	2.4383	0.0073775	Y_RNA	0.539719
path_length_l	Adult_brain.genes.annot	ENSG00000254891	2.4084	0.0080107	OR4A9P	0.539742
path_length_l	Adult_brain.genes.annot	ENSG00000235123	2.4082	0.0080149	DSCAM-AS1	0.539742
path_length_r	Cortical_Neuron.genes.annot	ENSG00000236355	2.5188	0.0058878	AL391415.1	0.539751
path_length_r	Cortical_Neuron.genes.annot	ENSG00000223876	2.5183	0.0058964	RPS27P1	0.539751
path_length_r	Cortical_Neuron.genes.annot	ENSG00000279142	2.5173	0.0059133	AC009108.4	0.539751
path_length_r	Cortical_Neuron.genes.annot	ENSG00000261177	2.517	0.0059187	AC135012.1	0.539751
path_length_r	Cortical_Neuron.genes.annot	ENSG00000198183	2.5164	0.005928	BPIFA1	0.539751
path_length_r	Cortical_Neuron.genes.annot	ENSG00000265874	2.5157	0.0059392	MIR4489	0.539751
path_length_r	Cortical_Neuron.genes.annot	ENSG00000100842	2.5151	0.0059502	EFS	0.539751
path_length_r	Cortical_Neuron.genes.annot	ENSG00000252169	2.5143	0.005963	RNA5SP200	0.539751
path_length_r	Cortical_Neuron.genes.annot	ENSG00000258313	2.5125	0.005994	AC084879.3	0.539751
path_length_r	Cortical_Neuron.genes.annot	ENSG00000039068	2.5111	0.0060185	CDH1	0.539751
path_length_r	Cortical_Neuron.genes.annot	ENSG00000243675	2.511	0.0060195	AC080013.2	0.539751
path_length_r	Cortical_Neuron.genes.annot	ENSG00000254801	2.5106	0.006026	AC084851.1	0.539751
path_length_r	Cortical_Neuron.genes.annot	ENSG00000148356	2.5099	0.0060384	LRSAM1	0.539751
path_length_r	Cortical_Neuron.genes.annot	ENSG00000177191	2.5094	0.0060462	B3GNT8	0.539751
path_length_r	Cortical_Neuron.genes.annot	ENSG00000264943	2.5093	0.0060478	SH3GL1P2	0.539751
path_length_r	Cortical_Neuron.genes.annot	ENSG00000175573	2.5087	0.0060594	C11orf68	0.539751
path_length_r	Cortical_Neuron.genes.annot	ENSG00000175550	2.5087	0.0060594	DRAP1	0.539751
path_length_r	Cortical_Neuron.genes.annot	ENSG00000151812	2.5086	0.0060599	SLC35F4	0.539751
efficiency_r	Midbrain_DA.genes.annot	ENSG00000226087	2.4296	0.0075573	AC073283.2	0.539753
efficiency_r	Midbrain_DA.genes.annot	ENSG00000177989	2.4279	0.0075937	ODF3B	0.539753
efficiency_r	Midbrain_DA.genes.annot	ENSG00000266207	2.4263	0.0076277	AL583784.1	0.539753
efficiency_r	Midbrain_DA.genes.annot	ENSG00000255161	2.4258	0.0076371	AC113192.2	0.539753
efficiency_r	Midbrain_DA.genes.annot	ENSG00000269837	2.4255	0.0076432	IPO5P1	0.539753
efficiency_r	Midbrain_DA.genes.annot	ENSG00000232113	2.4255	0.0076445	TEX50	0.539753
efficiency_r	Midbrain_DA.genes.annot	ENSG00000255275	2.4254	0.0076449	RP13-279N23.2	0.539753
efficiency_r	Midbrain_DA.genes.annot	ENSG00000119699	2.4247	0.0076604	TGFB3	0.539753
efficiency_r	Midbrain_DA.genes.annot	ENSG00000248708	2.4246	0.007663	LINC02144	0.539753
efficiency_r	Midbrain_DA.genes.annot	ENSG00000222604	2.4245	0.0076639	SNORA7	0.539753
efficiency_r	Midbrain_DA.genes.annot	ENSG00000176681	2.4238	0.00768	LRRC37A	0.539753
efficiency_r	Midbrain_DA.genes.annot	ENSG00000253766	2.42	0.0077605	AC091946.1	0.539753
efficiency_r	Midbrain_DA.genes.annot	ENSG00000239048	2.4197	0.0077673	AC008706.1	0.539753
efficiency_r	Midbrain_DA.genes.annot	ENSG00000134256	2.419	0.0077808	CD101	0.539753
efficiency_r	Midbrain_DA.genes.annot	ENSG00000241506	2.4188	0.0077856	PSMC1P1	0.539753
efficiency_r	Midbrain_DA.genes.annot	ENSG00000141934	2.4173	0.0078185	PLPP2	0.539753
efficiency_r	Midbrain_DA.genes.annot	ENSG00000131697	2.4158	0.0078505	NPHP4	0.539753
efficiency_r	Midbrain_DA.genes.annot	ENSG00000272215	2.4156	0.007855	U7	0.539753
efficiency_r	Midbrain_DA.genes.annot	ENSG00000272046	2.4156	0.0078555	AL445647.1	0.539753
efficiency_r	Midbrain_DA.genes.annot	ENSG00000048052	2.4156	0.0078556	HDAC9	0.539753
efficiency_r	Midbrain_DA.genes.annot	ENSG00000161798	2.4151	0.0078646	AQP5	0.539753
efficiency_r	Midbrain_DA.genes.annot	ENSG00000214629	2.4148	0.0078713	RPSAP6	0.539753
efficiency_r	Midbrain_DA.genes.annot	ENSG00000235772	2.4143	0.0078818	AP001625.2	0.539753
efficiency_r	Midbrain_DA.genes.annot	ENSG00000234882	2.4142	0.0078844	EIF3EP1	0.539753
efficiency_r	Midbrain_DA.genes.annot	ENSG00000254293	2.414	0.0078897	AC026688.2	0.539753
efficiency_r	Midbrain_DA.genes.annot	ENSG00000233828	2.4137	0.0078947	AC008394.1	0.539753
efficiency_r	Midbrain_DA.genes.annot	ENSG00000267490	2.4134	0.0079013	AC008759.1	0.539753
efficiency_r	Midbrain_DA.genes.annot	ENSG00000264874	2.4123	0.0079257	AC087499.6	0.539753
efficiency_r	Midbrain_DA.genes.annot	ENSG00000164484	2.4116	0.0079416	TMEM200A	0.539753
efficiency_r	Midbrain_DA.genes.annot	ENSG00000250118	2.4112	0.0079492	AC114300.1	0.539753
efficiency_r	Midbrain_DA.genes.annot	ENSG00000230213	2.41	0.0079762	OR8V1P	0.539753
efficiency_r	Midbrain_DA.genes.annot	ENSG00000233492	2.4096	0.0079845	AL133325.2	0.539753
efficiency_r	Midbrain_DA.genes.annot	ENSG00000125637	2.409	0.0079981	PSD4	0.539753
efficiency_r	Midbrain_DA.genes.annot	ENSG00000257376	2.4086	0.0080066	AC079601.3	0.539753
efficiency_r	Midbrain_DA.genes.annot	ENSG00000200462	2.4081	0.0080181	RNU6-727P	0.539753
efficiency_r	Midbrain_DA.genes.annot	ENSG00000241923	2.4078	0.0080235	RPL14P3	0.539753
efficiency_r	Midbrain_DA.genes.annot	ENSG00000007545	2.4078	0.008025	CRAMP1	0.539753
efficiency_r	Midbrain_DA.genes.annot	ENSG00000185885	2.4078	0.0080251	IFITM1	0.539753
efficiency_r	Midbrain_DA.genes.annot	ENSG00000260166	2.4076	0.0080279	AC134312.3	0.539753
efficiency_r	Midbrain_DA.genes.annot	ENSG00000139343	2.4076	0.0080287	SNRPF	0.539753
efficiency_r	Midbrain_DA.genes.annot	ENSG00000228829	2.4076	0.0080296	AC005077.3	0.539753
efficiency_r	Midbrain_DA.genes.annot	ENSG00000259685	2.4072	0.0080383	IDH2-DT	0.539753
efficiency_r	Midbrain_DA.genes.annot	ENSG00000119042	2.4069	0.0080442	SATB2	0.539753
efficiency_r	Midbrain_DA.genes.annot	ENSG00000274425	2.4066	0.0080503	AC114271.1	0.539753
efficiency_r	Midbrain_DA.genes.annot	ENSG00000124205	2.4061	0.0080616	EDN3	0.539753
efficiency_r	Midbrain_DA.genes.annot	ENSG00000275963	2.4059	0.0080656	AC008115.4	0.539753
efficiency_r	Midbrain_DA.genes.annot	ENSG00000259244	2.4059	0.0080661	AC048382.2	0.539753
efficiency_r	Midbrain_DA.genes.annot	ENSG00000257849	2.4052	0.0080824	AC012038.2	0.539753
efficiency_r	Midbrain_DA.genes.annot	ENSG00000252743	2.405	0.0080873	RNU6-850P	0.539753
efficiency_r	Midbrain_DA.genes.annot	ENSG00000129559	2.4046	0.0080957	NEDD8	0.539753
efficiency_r	Midbrain_DA.genes.annot	ENSG00000224017	2.4043	0.0081015	LINC01449	0.539753
efficiency_r	Midbrain_DA.genes.annot	ENSG00000073067	2.4037	0.008114	CYP2W1	0.539753
efficiency_r	Midbrain_DA.genes.annot	ENSG00000229890	2.403	0.0081314	ACTP1	0.539753
efficiency_r	Midbrain_DA.genes.annot	ENSG00000240302	2.4028	0.0081341	RN7SL717P	0.539753
efficiency_r	Midbrain_DA.genes.annot	ENSG00000228791	2.4017	0.0081591	THRB-AS1	0.539753
efficiency_r	Midbrain_DA.genes.annot	ENSG00000162398	2.4014	0.0081658	LEXM	0.539753
efficiency_r	Midbrain_DA.genes.annot	ENSG00000186479	2.4014	0.0081668	RGS7BP	0.539753
efficiency_r	Midbrain_DA.genes.annot	ENSG00000240761	2.401	0.0081758	AC098831.1	0.539753
efficiency_r	Midbrain_DA.genes.annot	ENSG00000222222	2.401	0.0081759	RNU2-17P	0.539753
efficiency_r	Midbrain_DA.genes.annot	ENSG00000230571	2.4009	0.0081782	AC113347.1	0.539753
efficiency_r	Midbrain_DA.genes.annot	ENSG00000123472	2.4007	0.0081809	ATPAF1	0.539753
efficiency_r	Midbrain_DA.genes.annot	ENSG00000073584	2.4004	0.0081879	SMARCE1	0.539753
efficiency_r	Midbrain_DA.genes.annot	ENSG00000267298	2.4001	0.0081957	AC006116.6	0.539753
efficiency_r	Midbrain_DA.genes.annot	ENSG00000180083	2.4	0.0081973	WFDC11	0.539753
small_worldness_global	Cortical_Neuron.genes.annot	ENSG00000221118	2.4085	0.008009	AC112249.1	0.539755
small_worldness_global	Cortical_Neuron.genes.annot	ENSG00000230069	2.4081	0.0080184	LRRC37A15P	0.539755
small_worldness_global	Cortical_Neuron.genes.annot	ENSG00000248971	2.4081	0.0080184	KRT8P46	0.539755
contralateral_degree_global	Fetal_brain.genes.annot	ENSG00000186153	2.3963	0.0082815	WWOX	0.539757
small_worldness_r	Adult_brain.genes.annot	ENSG00000172073	2.565	0.0051585	TEX37	0.539762
ipsilateral_degree_r	Adult_brain.genes.annot	ENSG00000251723	2.7134	0.0033296	RNU6-357P	0.539796
efficiency_l	Adult_brain.genes.annot	ENSG00000263110	2.4205	0.0077486	AC007861.2	0.539802
contralateral_degree_global	Cortical_Neuron.genes.annot	ENSG00000258184	2.3783	0.0086961	AC087883.1	0.539815
ipsilateral_degree_global	Cortical_Neuron.genes.annot	ENSG00000213719	2.4014	0.0081659	CLIC1	0.539833
ipsilateral_degree_global	Cortical_Neuron.genes.annot	ENSG00000280357	2.4007	0.0081815	AL138960.2	0.539833
ipsilateral_degree_global	Cortical_Neuron.genes.annot	ENSG00000257411	2.4002	0.0081926	AC034102.2	0.539833
ipsilateral_degree_global	Cortical_Neuron.genes.annot	ENSG00000255532	2.3997	0.008204	AC118942.1	0.539833
ipsilateral_degree_global	Cortical_Neuron.genes.annot	ENSG00000184611	2.3995	0.0082097	KCNH7	0.539833
ipsilateral_degree_global	Cortical_Neuron.genes.annot	ENSG00000235088	2.3992	0.0082144	AL031667.2	0.539833
path_length_l	Adult_brain.genes.annot	ENSG00000221968	2.4069	0.0080449	FADS3	0.539866
path_length_l	Adult_brain.genes.annot	ENSG00000270528	2.4068	0.0080462	AC021171.1	0.539866
path_length_l	Adult_brain.genes.annot	ENSG00000070731	2.4067	0.0080492	ST6GALNAC2	0.539866
path_length_l	Adult_brain.genes.annot	ENSG00000260962	2.4058	0.0080677	LINC00557	0.539866
path_length_l	Adult_brain.genes.annot	ENSG00000197385	2.4057	0.0080706	ZNF860	0.539866
path_length_l	Adult_brain.genes.annot	ENSG00000173805	2.4048	0.0080917	HAP1	0.539866
path_length_l	Adult_brain.genes.annot	ENSG00000253131	2.4037	0.0081146	IGHV7-56	0.539866
path_length_l	Adult_brain.genes.annot	ENSG00000272168	2.4036	0.0081179	CASC15	0.539866
path_length_l	Adult_brain.genes.annot	ENSG00000254699	2.4034	0.008121	LINC02695	0.539866
path_length_l	Adult_brain.genes.annot	ENSG00000266533	2.4033	0.0081234	MIR3619	0.539866
path_length_l	Adult_brain.genes.annot	ENSG00000261739	2.403	0.0081298	GOLGA8S	0.539866
clustering_l	Fetal_brain.genes.annot	ENSG00000255363	2.4278	0.0075947	LINC02757	0.539871
efficiency_global	Fetal_brain.genes.annot	ENSG00000214216	2.4972	0.0062587	IQCJ	0.539872
path_length_r	Midbrain_DA.genes.annot	ENSG00000134256	2.3416	0.0096017	CD101	0.539886
ipsilateral_degree_l	Midbrain_DA.genes.annot	ENSG00000229046	2.3135	0.010349	HMGN1P2	0.539888
degree_global	Midbrain_DA.genes.annot	ENSG00000227762	2.3635	0.009052	GUSBP8	0.539905
degree_global	Midbrain_DA.genes.annot	ENSG00000255533	2.3632	0.0090595	AC136475.6	0.539905
efficiency_l	Adult_brain.genes.annot	ENSG00000205035	2.4193	0.0077755	AC136759.1	0.53991
efficiency_l	Adult_brain.genes.annot	ENSG00000248838	2.4192	0.0077778	PGAM1P13	0.53991
efficiency_l	Adult_brain.genes.annot	ENSG00000272792	2.4188	0.0077858	RP11-141C7.4	0.53991
efficiency_l	Adult_brain.genes.annot	ENSG00000254906	2.4185	0.0077914	AC090707.1	0.53991
efficiency_l	Adult_brain.genes.annot	ENSG00000253579	2.4174	0.0078152	SUMO2P16	0.53991
efficiency_l	Adult_brain.genes.annot	ENSG00000187024	2.4173	0.0078172	PTRH1	0.53991
efficiency_l	Adult_brain.genes.annot	ENSG00000167220	2.4171	0.0078221	HDHD2	0.53991
efficiency_l	ENSG.genes.annot	ENSG00000108786	2.3394	0.0096581	HSD17B1	0.539911
efficiency_l	ENSG.genes.annot	ENSG00000196666	2.3393	0.0096602	FAM180B	0.539911
contralateral_degree_global	Fetal_brain.genes.annot	ENSG00000267555	2.3957	0.0082942	AC008805.2	0.539914
clustering_l	Cortical_Neuron.genes.annot	ENSG00000229453	2.3919	0.0083799	SPINK8	0.539924
ipsilateral_degree_global	Midbrain_DA.genes.annot	ENSG00000237298	2.3598	0.0091419	TTN-AS1	0.539935
small_worldness_global	Cortical_Neuron.genes.annot	ENSG00000258541	2.4075	0.0080314	OR4K4P	0.53994
degree_global	ENSG.genes.annot	ENSG00000164327	2.2854	0.011145	RICTOR	0.539957
efficiency_l	Fetal_brain.genes.annot	ENSG00000233392	2.4243	0.0076683	AC104809.2	0.539988
ipsilateral_degree_l	ENSG.genes.annot	ENSG00000085788	2.2741	0.011479	DDHD2	0.539998
degree_global	Adult_brain.genes.annot	ENSG00000253942	2.4435	0.0072725	AP001330.2	0.539998
degree_global	Adult_brain.genes.annot	ENSG00000115221	2.4429	0.007285	ITGB6	0.539998
degree_global	Adult_brain.genes.annot	ENSG00000228231	2.4416	0.0073108	AL589946.1	0.539998
degree_global	Adult_brain.genes.annot	ENSG00000248139	2.4404	0.0073362	CUL4AP1	0.539998
degree_global	Adult_brain.genes.annot	ENSG00000146535	2.4397	0.0073502	GNA12	0.539998
degree_global	Adult_brain.genes.annot	ENSG00000250842	2.4393	0.007358	AC137770.1	0.539998
degree_global	Adult_brain.genes.annot	ENSG00000278975	2.4392	0.0073609	AC007012.2	0.539998
degree_global	Adult_brain.genes.annot	ENSG00000144028	2.4391	0.0073619	SNRNP200	0.539998
degree_global	Adult_brain.genes.annot	ENSG00000265370	2.4388	0.0073671	MIR4682	0.539998
degree_global	Adult_brain.genes.annot	ENSG00000250102	2.4388	0.0073687	LINC02377	0.539998
degree_global	Adult_brain.genes.annot	ENSG00000243089	2.438	0.0073841	AC107029.1	0.539998
degree_global	Adult_brain.genes.annot	ENSG00000127328	2.438	0.0073842	RAB3IP	0.539998
degree_global	Adult_brain.genes.annot	ENSG00000173209	2.4377	0.0073897	AHSA2P	0.539998
degree_global	Adult_brain.genes.annot	ENSG00000227347	2.4376	0.0073916	HNRNPKP2	0.539998
small_worldness_global	Cortical_Neuron.genes.annot	ENSG00000196295	2.407	0.0080426	GARS-DT	0.540003
efficiency_global	Midbrain_DA.genes.annot	ENSG00000023041	2.4477	0.0071876	ZDHHC6	0.540012
efficiency_global	Adult_brain.genes.annot	ENSG00000166535	2.458	0.0069859	A2ML1	0.540026
efficiency_global	Adult_brain.genes.annot	ENSG00000255506	2.4574	0.0069983	AP003718.1	0.540026
efficiency_global	Adult_brain.genes.annot	ENSG00000201274	2.456	0.0070256	RNA5SP192	0.540026
efficiency_global	Adult_brain.genes.annot	ENSG00000119616	2.4558	0.0070291	FCF1	0.540026
efficiency_global	Adult_brain.genes.annot	ENSG00000136141	2.4557	0.0070296	LRCH1	0.540026
efficiency_global	Adult_brain.genes.annot	ENSG00000200211	2.4557	0.0070311	RNY4P27	0.540026
efficiency_global	Adult_brain.genes.annot	ENSG00000221041	2.4555	0.0070347	AP001537.1	0.540026
efficiency_global	Adult_brain.genes.annot	ENSG00000249722	2.4553	0.0070391	AC025752.1	0.540026
efficiency_global	Adult_brain.genes.annot	ENSG00000220771	2.4549	0.0070463	BOLA2P3	0.540026
efficiency_global	Adult_brain.genes.annot	ENSG00000092108	2.4545	0.0070548	SCFD1	0.540026
efficiency_global	Adult_brain.genes.annot	ENSG00000265973	2.4536	0.0070722	AP006587.5	0.540026
efficiency_global	Adult_brain.genes.annot	ENSG00000240271	2.4529	0.0070849	AC090142.1	0.540026
efficiency_global	Adult_brain.genes.annot	ENSG00000239521	2.4528	0.0070866	CASTOR3	0.540026
efficiency_global	Adult_brain.genes.annot	ENSG00000205044	2.4522	0.0070985	AC027369.1	0.540026
efficiency_global	Adult_brain.genes.annot	ENSG00000223076	2.4522	0.0070995	RNA5SP31	0.540026
efficiency_global	Adult_brain.genes.annot	ENSG00000174500	2.4516	0.0071105	GCSAM	0.540026
efficiency_global	Adult_brain.genes.annot	ENSG00000279562	2.4516	0.0071114	AC090617.8	0.540026
efficiency_global	Adult_brain.genes.annot	ENSG00000179913	2.451	0.0071222	B3GNT3	0.540026
efficiency_global	Adult_brain.genes.annot	ENSG00000150782	2.4505	0.0071325	IL18	0.540026
efficiency_global	Adult_brain.genes.annot	ENSG00000135414	2.4501	0.0071405	GDF11	0.540026
efficiency_global	Adult_brain.genes.annot	ENSG00000279311	2.4498	0.0071477	AC092999.1	0.540026
efficiency_global	Adult_brain.genes.annot	ENSG00000260962	2.4496	0.0071509	LINC00557	0.540026
efficiency_global	Adult_brain.genes.annot	ENSG00000267780	2.4493	0.0071567	AC021594.2	0.540026
efficiency_global	Adult_brain.genes.annot	ENSG00000241560	2.4488	0.0071658	ZBTB20-AS1	0.540026
path_length_global	Adult_brain.genes.annot	ENSG00000266236	2.3798	0.0086612	NARF-IT1	0.540034
path_length_global	Adult_brain.genes.annot	ENSG00000259540	2.3797	0.0086628	AC027020.1	0.540034
path_length_global	Adult_brain.genes.annot	ENSG00000252629	2.3785	0.0086924	AL050316.1	0.540034
path_length_global	Adult_brain.genes.annot	ENSG00000216100	2.3784	0.0086934	AC138710.1	0.540034
path_length_global	Adult_brain.genes.annot	ENSG00000233496	2.3778	0.0087088	SYNJ2-IT1	0.540034
path_length_global	Adult_brain.genes.annot	ENSG00000134769	2.3777	0.0087104	DTNA	0.540034
path_length_global	Adult_brain.genes.annot	ENSG00000113648	2.3773	0.00872	MACROH2A1	0.540034
path_length_global	Adult_brain.genes.annot	ENSG00000270316	2.3766	0.0087364	BORCS7-ASMT	0.540034
path_length_global	Adult_brain.genes.annot	ENSG00000177191	2.3766	0.0087367	B3GNT8	0.540034
path_length_global	Adult_brain.genes.annot	ENSG00000173145	2.3762	0.0087471	NOC3L	0.540034
path_length_global	Adult_brain.genes.annot	ENSG00000152520	2.3761	0.0087492	PAN3	0.540034
efficiency_global	Cortical_Neuron.genes.annot	ENSG00000239218	2.4949	0.0062991	RPS20P22	0.54004
efficiency_r	Fetal_brain.genes.annot	ENSG00000234538	2.6126	0.0044925	ZNF114P1	0.540046
path_length_r	Midbrain_DA.genes.annot	ENSG00000240470	2.341	0.009615	RN7SL346P	0.540058
ipsilateral_degree_r	Adult_brain.genes.annot	ENSG00000249574	2.7116	0.0033479	AC226118.1	0.540077
ipsilateral_degree_r	Adult_brain.genes.annot	ENSG00000229102	2.7112	0.0033519	AC076966.2	0.540077
efficiency_r	Adult_brain.genes.annot	ENSG00000140107	2.565	0.0051592	SLC25A47	0.540099
efficiency_r	Adult_brain.genes.annot	ENSG00000254759	2.5646	0.0051644	NAP1L1P1	0.540099
efficiency_r	Adult_brain.genes.annot	ENSG00000206605	2.5645	0.0051666	RNU6-946P	0.540099
efficiency_r	Adult_brain.genes.annot	ENSG00000267295	2.5641	0.005172	AC025048.3	0.540099
small_worldness_r	Fetal_brain.genes.annot	ENSG00000159842	2.5117	0.0060071	ABR	0.540138
small_worldness_r	Fetal_brain.genes.annot	ENSG00000248377	2.5112	0.0060154	HMGN1P9	0.540138
small_worldness_r	Fetal_brain.genes.annot	ENSG00000101773	2.5111	0.0060173	RBBP8	0.540138
small_worldness_r	Fetal_brain.genes.annot	ENSG00000271763	2.5107	0.0060244	AC091544.5	0.540138
small_worldness_r	Fetal_brain.genes.annot	ENSG00000162694	2.5107	0.0060253	EXTL2	0.540138
efficiency_r	Midbrain_DA.genes.annot	ENSG00000278864	2.3992	0.0082146	AC055811.4	0.540142
efficiency_r	Midbrain_DA.genes.annot	ENSG00000224674	2.3979	0.0082454	EIF3EP2	0.540142
efficiency_r	Midbrain_DA.genes.annot	ENSG00000269321	2.3977	0.0082499	AC011466.2	0.540142
efficiency_r	Midbrain_DA.genes.annot	ENSG00000174109	2.3974	0.0082562	C16orf91	0.540142
efficiency_r	Midbrain_DA.genes.annot	ENSG00000278863	2.3966	0.0082749	AC091059.2	0.540142
efficiency_r	Midbrain_DA.genes.annot	ENSG00000226670	2.396	0.0082868	BCAS2P3	0.540142
efficiency_r	Midbrain_DA.genes.annot	ENSG00000216116	2.3957	0.0082936	AC117479.1	0.540142
efficiency_r	Midbrain_DA.genes.annot	ENSG00000206814	2.3955	0.0082999	Y_RNA	0.540142
efficiency_r	Midbrain_DA.genes.annot	ENSG00000264049	2.3952	0.0083053	MIR4737	0.540142
efficiency_r	Midbrain_DA.genes.annot	ENSG00000094975	2.3952	0.0083057	SUCO	0.540142
efficiency_r	Midbrain_DA.genes.annot	ENSG00000225832	2.3943	0.0083252	AL035090.1	0.540142
efficiency_r	Midbrain_DA.genes.annot	ENSG00000221946	2.3943	0.0083261	FXYD7	0.540142
path_length_global	ENSG.genes.annot	ENSG00000189129	2.3108	0.010422	PLAC9	0.540157
clustering_r	ENSG.genes.annot	ENSG00000204410	2.4314	0.0075204	MSH5	0.540176
clustering_r	ENSG.genes.annot	ENSG00000156735	2.4303	0.0075441	BAG4	0.540176
path_length_r	Adult_brain.genes.annot	ENSG00000258474	2.3615	0.0091014	LINC02313	0.540191
efficiency_r	Adult_brain.genes.annot	ENSG00000259781	2.5634	0.0051833	HMGB1P6	0.540205
efficiency_l	Cortical_Neuron.genes.annot	ENSG00000249171	2.4364	0.0074169	AC021192.2	0.540207
efficiency_l	Cortical_Neuron.genes.annot	ENSG00000258876	2.4362	0.0074218	TGFB3-AS1	0.540207
efficiency_l	Cortical_Neuron.genes.annot	ENSG00000250576	2.4359	0.0074268	AC012629.1	0.540207
efficiency_l	Cortical_Neuron.genes.annot	ENSG00000088899	2.4358	0.0074299	LZTS3	0.540207
efficiency_l	Midbrain_DA.genes.annot	ENSG00000277899	2.4114	0.007946	MLECP1	0.540223
efficiency_l	Midbrain_DA.genes.annot	ENSG00000174982	2.411	0.0079547	OR4S2	0.540223
efficiency_l	Midbrain_DA.genes.annot	ENSG00000198736	2.4102	0.0079711	MSRB1	0.540223
efficiency_l	Midbrain_DA.genes.annot	ENSG00000081692	2.4093	0.0079914	JMJD4	0.540223
efficiency_l	Midbrain_DA.genes.annot	ENSG00000129480	2.4091	0.0079961	DTD2	0.540223
efficiency_l	Midbrain_DA.genes.annot	ENSG00000138380	2.409	0.0079984	CARF	0.540223
efficiency_l	Midbrain_DA.genes.annot	ENSG00000270066	2.4085	0.0080082	AL356488.2	0.540223
efficiency_l	Midbrain_DA.genes.annot	ENSG00000232154	2.4076	0.0080297	MTCYBP15	0.540223
efficiency_l	Midbrain_DA.genes.annot	ENSG00000235202	2.4065	0.0080539	LINC01525	0.540223
efficiency_l	Midbrain_DA.genes.annot	ENSG00000265939	2.4057	0.0080703	UBE2CP2	0.540223
efficiency_l	Midbrain_DA.genes.annot	ENSG00000203666	2.4057	0.0080712	EFCAB2	0.540223
efficiency_l	Midbrain_DA.genes.annot	ENSG00000235716	2.4055	0.0080744	KRT18P46	0.540223
efficiency_l	Midbrain_DA.genes.annot	ENSG00000139343	2.4054	0.0080775	SNRPF	0.540223
efficiency_l	Midbrain_DA.genes.annot	ENSG00000136631	2.4042	0.0081037	VPS45	0.540223
efficiency_l	Midbrain_DA.genes.annot	ENSG00000123447	2.4042	0.0081043	TYRL	0.540223
efficiency_l	Midbrain_DA.genes.annot	ENSG00000265313	2.4041	0.0081058	LINC01476	0.540223
efficiency_l	Midbrain_DA.genes.annot	ENSG00000272498	2.4036	0.0081164	AC090948.2	0.540223
efficiency_l	Midbrain_DA.genes.annot	ENSG00000255703	2.4032	0.0081252	AC127070.3	0.540223
efficiency_l	Midbrain_DA.genes.annot	ENSG00000256381	2.4031	0.0081283	AC005832.1	0.540223
efficiency_l	Midbrain_DA.genes.annot	ENSG00000255550	2.4028	0.0081349	AP006587.4	0.540223
efficiency_l	Midbrain_DA.genes.annot	ENSG00000228086	2.4018	0.0081564	AL589990.1	0.540223
efficiency_l	Midbrain_DA.genes.annot	ENSG00000227606	2.4018	0.0081572	AC005392.1	0.540223
efficiency_l	Midbrain_DA.genes.annot	ENSG00000110851	2.4006	0.0081842	PRDM4	0.540223
efficiency_l	Midbrain_DA.genes.annot	ENSG00000254028	2.4002	0.0081926	AC083843.2	0.540223
efficiency_l	Midbrain_DA.genes.annot	ENSG00000238420	2.4002	0.0081928	RNU6-437P	0.540223
efficiency_l	Midbrain_DA.genes.annot	ENSG00000162373	2.4001	0.0081942	BEND5	0.540223
efficiency_r	Midbrain_DA.genes.annot	ENSG00000253871	2.3935	0.0083436	AC068075.1	0.540227
efficiency_r	Midbrain_DA.genes.annot	ENSG00000258439	2.3933	0.0083479	AC007956.2	0.540227
degree_global	Midbrain_DA.genes.annot	ENSG00000255089	2.3625	0.0090753	AC136475.4	0.540236
small_worldness_r	Adult_brain.genes.annot	ENSG00000234645	2.5635	0.0051809	YWHAEP5	0.540282
small_worldness_r	Adult_brain.genes.annot	ENSG00000166535	2.5617	0.005208	A2ML1	0.540282
small_worldness_r	Adult_brain.genes.annot	ENSG00000205035	2.5607	0.0052233	AC136759.1	0.540282
small_worldness_r	Adult_brain.genes.annot	ENSG00000249849	2.5601	0.0052317	AC138819.1	0.540282
small_worldness_r	Adult_brain.genes.annot	ENSG00000100726	2.559	0.0052491	TELO2	0.540282
small_worldness_r	Adult_brain.genes.annot	ENSG00000164327	2.5581	0.0052627	RICTOR	0.540282
small_worldness_r	Adult_brain.genes.annot	ENSG00000271852	2.5579	0.005266	SNORD11B	0.540282
small_worldness_r	Adult_brain.genes.annot	ENSG00000253135	2.5577	0.0052689	AC103724.2	0.540282
small_worldness_r	Adult_brain.genes.annot	ENSG00000170236	2.5571	0.0052768	USP50	0.540282
small_worldness_r	Adult_brain.genes.annot	ENSG00000228682	2.5568	0.0052823	RP11-439L8.3	0.540282
small_worldness_r	Adult_brain.genes.annot	ENSG00000279912	2.5549	0.0053104	AC068448.2	0.540282
small_worldness_r	Adult_brain.genes.annot	ENSG00000054116	2.5546	0.005316	TRAPPC3	0.540282
small_worldness_r	Adult_brain.genes.annot	ENSG00000231300	2.5541	0.0053225	EZH2P1	0.540282
small_worldness_r	Adult_brain.genes.annot	ENSG00000204301	2.5531	0.0053386	NOTCH4	0.540282
small_worldness_r	Adult_brain.genes.annot	ENSG00000096070	2.5528	0.0053434	BRPF3	0.540282
small_worldness_r	Adult_brain.genes.annot	ENSG00000275980	2.5523	0.0053513	AL390882.2	0.540282
small_worldness_r	Adult_brain.genes.annot	ENSG00000172236	2.5519	0.0053571	TPSAB1	0.540282
small_worldness_r	Adult_brain.genes.annot	ENSG00000216195	2.5513	0.0053668	MIR941-3	0.540282
small_worldness_r	Adult_brain.genes.annot	ENSG00000249362	2.5491	0.0053999	LINC02488	0.540282
small_worldness_r	Adult_brain.genes.annot	ENSG00000129946	2.5485	0.0054099	SHC2	0.540282
small_worldness_r	Adult_brain.genes.annot	ENSG00000282759	2.5471	0.0054313	AC026950.2	0.540282
small_worldness_r	Adult_brain.genes.annot	ENSG00000263911	2.5465	0.0054401	RN7SL31P	0.540282
small_worldness_r	Adult_brain.genes.annot	ENSG00000228679	2.5463	0.0054431	AL034347.1	0.540282
small_worldness_r	Adult_brain.genes.annot	ENSG00000235742	2.5442	0.0054758	AC012308.1	0.540282
small_worldness_r	Adult_brain.genes.annot	ENSG00000127328	2.5442	0.0054767	RAB3IP	0.540282
small_worldness_r	Adult_brain.genes.annot	ENSG00000264957	2.5439	0.0054812	AL109805.1	0.540282
small_worldness_r	Adult_brain.genes.annot	ENSG00000225316	2.5435	0.0054881	LINC00350	0.540282
small_worldness_r	Adult_brain.genes.annot	ENSG00000119699	2.5428	0.0054981	TGFB3	0.540282
small_worldness_r	Adult_brain.genes.annot	ENSG00000201223	2.5417	0.0055157	RNU6-1305P	0.540282
small_worldness_r	Adult_brain.genes.annot	ENSG00000267327	2.5415	0.0055189	AC009271.1	0.540282
small_worldness_r	Adult_brain.genes.annot	ENSG00000265973	2.5415	0.005519	AP006587.5	0.540282
small_worldness_r	Adult_brain.genes.annot	ENSG00000201741	2.5415	0.005519	Y_RNA	0.540282
small_worldness_r	Adult_brain.genes.annot	ENSG00000174885	2.5406	0.0055335	NLRP6	0.540282
small_worldness_r	Adult_brain.genes.annot	ENSG00000236244	2.5403	0.0055372	AL122008.4	0.540282
small_worldness_r	Adult_brain.genes.annot	ENSG00000177932	2.5388	0.0055612	ZNF354C	0.540282
small_worldness_r	Adult_brain.genes.annot	ENSG00000248476	2.538	0.0055737	BACH1-IT1	0.540282
small_worldness_r	Adult_brain.genes.annot	ENSG00000264701	2.5379	0.0055756	AC018521.4	0.540282
small_worldness_r	Adult_brain.genes.annot	ENSG00000242686	2.5377	0.0055799	AC107464.1	0.540282
small_worldness_r	Adult_brain.genes.annot	ENSG00000226976	2.5374	0.0055835	COX6A1P2	0.540282
small_worldness_r	Adult_brain.genes.annot	ENSG00000184451	2.536	0.0056063	CCR10	0.540282
small_worldness_r	Adult_brain.genes.annot	ENSG00000118855	2.5354	0.0056166	MFSD1	0.540282
small_worldness_r	Adult_brain.genes.annot	ENSG00000148841	2.5353	0.0056182	ITPRIP	0.540282
small_worldness_r	Adult_brain.genes.annot	ENSG00000236960	2.5322	0.0056675	AL354695.1	0.540282
small_worldness_r	Adult_brain.genes.annot	ENSG00000277182	2.532	0.0056714	AC006449.5	0.540282
small_worldness_r	Adult_brain.genes.annot	ENSG00000244640	2.5313	0.005682	AC096922.1	0.540282
small_worldness_r	Adult_brain.genes.annot	ENSG00000267295	2.5312	0.0056845	AC025048.3	0.540282
small_worldness_r	Adult_brain.genes.annot	ENSG00000265374	2.531	0.0056865	LINC01908	0.540282
small_worldness_r	Adult_brain.genes.annot	ENSG00000270095	2.5307	0.0056912	AC068790.6	0.540282
small_worldness_r	Adult_brain.genes.annot	ENSG00000162063	2.5302	0.0056998	CCNF	0.540282
small_worldness_r	Adult_brain.genes.annot	ENSG00000240590	2.53	0.0057031	RPSAP48	0.540282
small_worldness_r	Adult_brain.genes.annot	ENSG00000234624	2.5296	0.0057089	AC016894.1	0.540282
small_worldness_r	Adult_brain.genes.annot	ENSG00000206937	2.5296	0.0057089	SNORA70B	0.540282
small_worldness_r	Adult_brain.genes.annot	ENSG00000225127	2.5292	0.005716	LINC00237	0.540282
small_worldness_r	Adult_brain.genes.annot	ENSG00000223576	2.529	0.0057189	AL355001.1	0.540282
small_worldness_global	Fetal_brain.genes.annot	ENSG00000254801	2.4355	0.0074362	AC084851.1	0.540302
ipsilateral_degree_l	Fetal_brain.genes.annot	ENSG00000279781	2.4154	0.0078579	AC079336.6	0.540303
ipsilateral_degree_l	Fetal_brain.genes.annot	ENSG00000188186	2.415	0.0078682	LAMTOR4	0.540304
small_worldness_global	Adult_brain.genes.annot	ENSG00000220842	2.4374	0.0073958	RPL21P16	0.540305
small_worldness_global	Adult_brain.genes.annot	ENSG00000279161	2.4362	0.0074203	AC093503.3	0.540313
small_worldness_global	Adult_brain.genes.annot	ENSG00000163106	2.4362	0.0074204	HPGDS	0.540313
small_worldness_global	Adult_brain.genes.annot	ENSG00000206843	2.4353	0.0074397	RNU6-206P	0.540313
small_worldness_global	Adult_brain.genes.annot	ENSG00000101447	2.4348	0.00745	FAM83D	0.540313
small_worldness_global	Adult_brain.genes.annot	ENSG00000156735	2.4347	0.007453	BAG4	0.540313
small_worldness_global	Adult_brain.genes.annot	ENSG00000160908	2.4343	0.0074602	ZNF394	0.540313
small_worldness_global	Adult_brain.genes.annot	ENSG00000256988	2.4339	0.0074691	AC005833.2	0.540313
small_worldness_global	Adult_brain.genes.annot	ENSG00000251875	2.4334	0.0074782	RNU5F-2P	0.540313
path_length_global	Midbrain_DA.genes.annot	ENSG00000232888	2.3743	0.0087922	RPS11P5	0.540326
path_length_global	Midbrain_DA.genes.annot	ENSG00000224079	2.3739	0.0088002	AC091729.1	0.540326
contralateral_degree_global	Adult_brain.genes.annot	ENSG00000278513	2.432	0.0075079	AC091046.2	0.540327
contralateral_degree_global	Adult_brain.genes.annot	ENSG00000170264	2.4317	0.0075143	FAM161A	0.540327
contralateral_degree_global	Adult_brain.genes.annot	ENSG00000225855	2.4316	0.007517	RUSC1-AS1	0.540327
contralateral_degree_global	Adult_brain.genes.annot	ENSG00000231226	2.4312	0.0075238	TRIM31-AS1	0.540327
contralateral_degree_global	Adult_brain.genes.annot	ENSG00000249338	2.4309	0.0075301	HMGB1P47	0.540327
contralateral_degree_global	Adult_brain.genes.annot	ENSG00000186141	2.4308	0.0075336	POLR3C	0.540327
contralateral_degree_global	Adult_brain.genes.annot	ENSG00000229102	2.4302	0.0075461	AC076966.2	0.540327
contralateral_degree_global	Adult_brain.genes.annot	ENSG00000212440	2.43	0.0075504	SNORA75	0.540327
small_worldness_global	Adult_brain.genes.annot	ENSG00000009765	2.4329	0.007489	IYD	0.54035
clustering_l	Cortical_Neuron.genes.annot	ENSG00000226700	2.391	0.0084009	MTND4P25	0.540367
clustering_l	Cortical_Neuron.genes.annot	ENSG00000115041	2.3907	0.0084073	KCNIP3	0.540367
clustering_l	Cortical_Neuron.genes.annot	ENSG00000271569	2.3903	0.0084179	IGKV1OR2-6	0.540388
ipsilateral_degree_l	Fetal_brain.genes.annot	ENSG00000254953	2.4132	0.0079066	AP001803.1	0.540406
ipsilateral_degree_l	Fetal_brain.genes.annot	ENSG00000147443	2.4129	0.0079125	DOK2	0.540406
ipsilateral_degree_l	Fetal_brain.genes.annot	ENSG00000255206	2.4129	0.0079135	AC011853.2	0.540406
ipsilateral_degree_l	Fetal_brain.genes.annot	ENSG00000265730	2.4121	0.0079313	AC090349.1	0.540406
ipsilateral_degree_l	Fetal_brain.genes.annot	ENSG00000225623	2.4099	0.0079779	AGBL4-IT1	0.540406
ipsilateral_degree_l	Fetal_brain.genes.annot	ENSG00000227471	2.4097	0.0079828	AKR1B15	0.540406
ipsilateral_degree_l	Fetal_brain.genes.annot	ENSG00000207319	2.4095	0.0079869	Y_RNA	0.540406
ipsilateral_degree_l	Fetal_brain.genes.annot	ENSG00000272168	2.4087	0.008005	CASC15	0.540406
ipsilateral_degree_l	Fetal_brain.genes.annot	ENSG00000231987	2.4085	0.0080095	LINC01787	0.540406
ipsilateral_degree_l	Fetal_brain.genes.annot	ENSG00000086205	2.4079	0.0080217	FOLH1	0.540406
ipsilateral_degree_l	Fetal_brain.genes.annot	ENSG00000008277	2.4075	0.0080317	ADAM22	0.540406
ipsilateral_degree_l	Fetal_brain.genes.annot	ENSG00000279636	2.4073	0.0080348	AL132989.2	0.540406
ipsilateral_degree_l	Fetal_brain.genes.annot	ENSG00000146830	2.407	0.0080422	GIGYF1	0.540406
ipsilateral_degree_l	Fetal_brain.genes.annot	ENSG00000266599	2.407	0.0080423	AC079336.4	0.540406
ipsilateral_degree_l	Fetal_brain.genes.annot	ENSG00000214263	2.4066	0.0080513	RPSAP53	0.540406
ipsilateral_degree_l	Fetal_brain.genes.annot	ENSG00000263545	2.4058	0.0080682	AC005195.1	0.540406
ipsilateral_degree_l	Fetal_brain.genes.annot	ENSG00000283283	2.405	0.0080872	AC013268.4	0.540406
ipsilateral_degree_l	Fetal_brain.genes.annot	ENSG00000167419	2.4049	0.0080876	LPO	0.540406
ipsilateral_degree_l	Fetal_brain.genes.annot	ENSG00000245748	2.4046	0.0080941	AC097382.2	0.540406
ipsilateral_degree_l	Fetal_brain.genes.annot	ENSG00000213140	2.4044	0.0080996	ELK2AP	0.540406
ipsilateral_degree_l	Fetal_brain.genes.annot	ENSG00000239048	2.4044	0.0080999	AC008706.1	0.540406
ipsilateral_degree_l	Fetal_brain.genes.annot	ENSG00000235065	2.4043	0.0081009	RPL24P2	0.540406
ipsilateral_degree_l	Fetal_brain.genes.annot	ENSG00000247131	2.404	0.0081074	AC025263.1	0.540406
ipsilateral_degree_l	Fetal_brain.genes.annot	ENSG00000132517	2.4034	0.0081219	SLC52A1	0.540406
ipsilateral_degree_l	Fetal_brain.genes.annot	ENSG00000248434	2.4025	0.0081427	AC107463.1	0.540406
ipsilateral_degree_l	Fetal_brain.genes.annot	ENSG00000212414	2.4017	0.0081596	SNORD77	0.540406
ipsilateral_degree_l	Fetal_brain.genes.annot	ENSG00000237308	2.4012	0.008171	AC009237.10	0.540406
ipsilateral_degree_l	Fetal_brain.genes.annot	ENSG00000092841	2.4011	0.0081733	MYL6	0.540406
ipsilateral_degree_l	Fetal_brain.genes.annot	ENSG00000254441	2.401	0.0081763	AP001646.1	0.540406
ipsilateral_degree_l	Fetal_brain.genes.annot	ENSG00000152926	2.4007	0.0081814	ZNF117	0.540406
ipsilateral_degree_l	Fetal_brain.genes.annot	ENSG00000278923	2.4004	0.0081886	AP005242.3	0.540406
small_worldness_r	Fetal_brain.genes.annot	ENSG00000151418	2.5093	0.0060492	ATP6V1G3	0.540417
small_worldness_r	Fetal_brain.genes.annot	ENSG00000243089	2.5075	0.0060788	AC107029.1	0.540417
small_worldness_r	Fetal_brain.genes.annot	ENSG00000267106	2.5071	0.0060866	ZNF561-AS1	0.540417
small_worldness_r	Fetal_brain.genes.annot	ENSG00000181752	2.5069	0.0060892	OR8K5	0.540417
small_worldness_r	Fetal_brain.genes.annot	ENSG00000248236	2.5067	0.0060935	AC008837.1	0.540417
small_worldness_r	Fetal_brain.genes.annot	ENSG00000255967	2.5054	0.0061153	HADHAP2	0.540417
small_worldness_r	Fetal_brain.genes.annot	ENSG00000258179	2.5054	0.006116	AC079598.3	0.540417
small_worldness_r	Fetal_brain.genes.annot	ENSG00000156284	2.5051	0.0061206	CLDN8	0.540417
small_worldness_r	Fetal_brain.genes.annot	ENSG00000145919	2.5051	0.006121	BOD1	0.540417
clustering_r	Cortical_Neuron.genes.annot	ENSG00000198855	2.4912	0.0063654	FICD	0.540443
clustering_global	Adult_brain.genes.annot	ENSG00000159212	2.4413	0.0073163	CLIC6	0.540511
path_length_r	Fetal_brain.genes.annot	ENSG00000260937	2.4997	0.0062148	AC025272.1	0.540523
small_worldness_global	Midbrain_DA.genes.annot	ENSG00000244050	2.3616	0.0090985	DEFB109F	0.540525
small_worldness_global	Midbrain_DA.genes.annot	ENSG00000050767	2.3612	0.0091082	COL23A1	0.540525
small_worldness_global	Midbrain_DA.genes.annot	ENSG00000267004	2.3611	0.0091109	AC018761.1	0.540525
clustering_l	Midbrain_DA.genes.annot	ENSG00000077522	2.3459	0.0094915	ACTN2	0.540545
clustering_l	Midbrain_DA.genes.annot	ENSG00000233579	2.3458	0.0094926	KRT8P15	0.540545
clustering_l	Midbrain_DA.genes.annot	ENSG00000261049	2.3453	0.0095066	AC007347.1	0.540545
clustering_l	Midbrain_DA.genes.annot	ENSG00000185201	2.3442	0.0095341	IFITM2	0.540545
clustering_l	Midbrain_DA.genes.annot	ENSG00000227063	2.3423	0.0095831	RPL41P1	0.540545
clustering_l	Midbrain_DA.genes.annot	ENSG00000116191	2.3418	0.0095956	RALGPS2	0.540545
clustering_l	Midbrain_DA.genes.annot	ENSG00000187164	2.3415	0.0096024	SHTN1	0.540545
clustering_l	Midbrain_DA.genes.annot	ENSG00000129480	2.3415	0.0096042	DTD2	0.540545
clustering_l	Midbrain_DA.genes.annot	ENSG00000263599	2.341	0.0096149	RN7SL171P	0.540545
clustering_l	Midbrain_DA.genes.annot	ENSG00000227061	2.3407	0.0096227	AC079779.1	0.540545
clustering_l	Midbrain_DA.genes.annot	ENSG00000275747	2.3406	0.0096253	IGHV3-79	0.540545
clustering_l	Midbrain_DA.genes.annot	ENSG00000254953	2.3398	0.0096464	AP001803.1	0.540545
clustering_l	Midbrain_DA.genes.annot	ENSG00000248919	2.3396	0.0096534	ATP5MF-PTCD1	0.540545
clustering_l	Midbrain_DA.genes.annot	ENSG00000255206	2.3392	0.0096634	AC011853.2	0.540545
clustering_l	Midbrain_DA.genes.annot	ENSG00000234882	2.3386	0.0096777	EIF3EP1	0.540545
