## Supplementary Table 4 for "GWAS of macro-scale resting state functional brain networks identify shared biology with brain structure and autism" (part 6 of 42)

### Sheet: ST4.1 (continued)
ST4.1	All nominally significant genes identified by MAGMA and H-MAGMA for global graph phenotypes
clustering_l	Midbrain_DA.genes.annot	ENSG00000254408	2.3385	0.0096815	OR4A1P	0.540545
clustering_l	Midbrain_DA.genes.annot	ENSG00000164743	2.3382	0.0096875	C8orf48	0.540545
clustering_l	Midbrain_DA.genes.annot	ENSG00000141030	2.3381	0.0096908	COPS3	0.540545
clustering_l	Midbrain_DA.genes.annot	ENSG00000264275	2.3377	0.0097022	RN7SL753P	0.540545
clustering_l	Midbrain_DA.genes.annot	ENSG00000271676	2.337	0.0097204	AC104771.1	0.540545
clustering_l	Midbrain_DA.genes.annot	ENSG00000253244	2.3362	0.0097402	AC113423.1	0.540545
clustering_l	Midbrain_DA.genes.annot	ENSG00000224517	2.336	0.009746	HTR2A-AS1	0.540545
clustering_l	Midbrain_DA.genes.annot	ENSG00000283383	2.3356	0.0097548	AC108477.1	0.540545
clustering_l	Midbrain_DA.genes.annot	ENSG00000227097	2.3349	0.0097744	RPS28P7	0.540545
clustering_l	Midbrain_DA.genes.annot	ENSG00000172818	2.3346	0.0097813	OVOL1	0.540545
clustering_l	Midbrain_DA.genes.annot	ENSG00000197251	2.3345	0.0097838	LINC00336	0.540545
clustering_l	Midbrain_DA.genes.annot	ENSG00000104447	2.3344	0.0097871	TRPS1	0.540545
clustering_l	Midbrain_DA.genes.annot	ENSG00000222658	2.334	0.0097971	Y_RNA	0.540545
clustering_l	Midbrain_DA.genes.annot	ENSG00000230213	2.3339	0.0097998	OR8V1P	0.540545
clustering_l	Midbrain_DA.genes.annot	ENSG00000250386	2.3337	0.0098068	H3P21	0.540545
clustering_l	Midbrain_DA.genes.annot	ENSG00000201294	2.3335	0.0098112	RNU6-1019P	0.540545
clustering_l	Midbrain_DA.genes.annot	ENSG00000227803	2.3331	0.0098226	AL158198.1	0.540545
clustering_l	Midbrain_DA.genes.annot	ENSG00000200267	2.3327	0.0098327	RNU6-66P	0.540545
clustering_l	Midbrain_DA.genes.annot	ENSG00000264131	2.3325	0.0098381	AC007631.1	0.540545
clustering_l	Midbrain_DA.genes.annot	ENSG00000221465	2.3323	0.0098424	AL162502.1	0.540545
clustering_l	Midbrain_DA.genes.annot	ENSG00000254479	2.3321	0.0098466	SLC25A1P1	0.540545
clustering_l	Midbrain_DA.genes.annot	ENSG00000180409	2.3318	0.0098561	OR10AA1P	0.540545
clustering_l	Midbrain_DA.genes.annot	ENSG00000246082	2.3317	0.0098594	NUDT16P1	0.540545
small_worldness_r	Fetal_brain.genes.annot	ENSG00000213462	2.5044	0.0061328	ERV3-1	0.540551
ipsilateral_degree_global	Cortical_Neuron.genes.annot	ENSG00000176555	2.3983	0.0082357	OR4S1	0.540558
efficiency_r	Adult_brain.genes.annot	ENSG00000234967	2.5618	0.005207	AL357558.2	0.540571
efficiency_r	Adult_brain.genes.annot	ENSG00000252169	2.5617	0.0052074	RNA5SP200	0.540571
contralateral_degree_global	Fetal_brain.genes.annot	ENSG00000221601	2.3945	0.0083214	RNU4ATAC2P	0.540574
contralateral_degree_global	Fetal_brain.genes.annot	ENSG00000183695	2.3943	0.0083271	MRGPRX2	0.540574
contralateral_degree_global	Fetal_brain.genes.annot	ENSG00000259390	2.3939	0.0083352	AC022196.1	0.540574
contralateral_degree_global	ENSG.genes.annot	ENSG00000164327	2.2695	0.011619	RICTOR	0.540581
contralateral_degree_global	ENSG.genes.annot	ENSG00000105664	2.2687	0.011643	COMP	0.540581
small_worldness_global	ENSG.genes.annot	ENSG00000090612	2.4427	0.0072889	ZNF268	0.540581
small_worldness_global	ENSG.genes.annot	ENSG00000225526	2.4418	0.0073072	MKRN2OS	0.540581
clustering_l	Fetal_brain.genes.annot	ENSG00000270526	2.4269	0.007615	SNRPGP19	0.540583
small_worldness_global	Cortical_Neuron.genes.annot	ENSG00000164291	2.4055	0.0080751	ARSK	0.540589
small_worldness_global	Cortical_Neuron.genes.annot	ENSG00000160145	2.4053	0.0080806	KALRN	0.540589
small_worldness_global	Cortical_Neuron.genes.annot	ENSG00000212534	2.4052	0.0080828	SNORD70	0.540589
small_worldness_global	Cortical_Neuron.genes.annot	ENSG00000279518	2.4047	0.0080924	AC083843.4	0.540589
efficiency_global	Midbrain_DA.genes.annot	ENSG00000138380	2.4467	0.0072094	CARF	0.540598
efficiency_global	Midbrain_DA.genes.annot	ENSG00000233511	2.4463	0.0072159	Z98742.2	0.540598
small_worldness_l	Midbrain_DA.genes.annot	ENSG00000133392	2.4124	0.0079232	MYH11	0.540602
efficiency_global	Cortical_Neuron.genes.annot	ENSG00000259815	2.4914	0.0063619	LINC02769	0.540609
efficiency_global	Cortical_Neuron.genes.annot	ENSG00000171496	2.4914	0.0063624	OR1L8	0.540609
efficiency_global	Cortical_Neuron.genes.annot	ENSG00000214922	2.4911	0.0063672	HLA-F-AS1	0.540609
efficiency_global	Cortical_Neuron.genes.annot	ENSG00000278674	2.4905	0.0063781	ELOA3B	0.540609
efficiency_global	Cortical_Neuron.genes.annot	ENSG00000124915	2.4905	0.0063787	MYRF-AS1	0.540609
efficiency_global	Cortical_Neuron.genes.annot	ENSG00000270130	2.4902	0.0063835	AC068790.7	0.540609
efficiency_global	Cortical_Neuron.genes.annot	ENSG00000238420	2.4899	0.0063886	RNU6-437P	0.540609
efficiency_global	Cortical_Neuron.genes.annot	ENSG00000267075	2.4894	0.0063987	AC015818.8	0.540609
efficiency_global	Cortical_Neuron.genes.annot	ENSG00000252125	2.4887	0.0064107	RNU6-1299P	0.540609
efficiency_global	Cortical_Neuron.genes.annot	ENSG00000215397	2.4887	0.0064114	SCRT2	0.540609
efficiency_global	Cortical_Neuron.genes.annot	ENSG00000241644	2.4883	0.0064187	INMT	0.540609
ipsilateral_degree_r	Midbrain_DA.genes.annot	ENSG00000175324	2.3772	0.0087234	LSM1	0.540612
ipsilateral_degree_r	Midbrain_DA.genes.annot	ENSG00000172199	2.377	0.0087273	OR8U1	0.540612
ipsilateral_degree_r	Midbrain_DA.genes.annot	ENSG00000100739	2.3767	0.0087331	BDKRB1	0.540612
path_length_global	Fetal_brain.genes.annot	ENSG00000213051	2.4836	0.0065028	RPL5P5	0.540647
path_length_global	Fetal_brain.genes.annot	ENSG00000199071	2.4835	0.0065044	MIR423	0.540647
efficiency_global	Adult_brain.genes.annot	ENSG00000200799	2.4479	0.0071846	RNU6-770P	0.540667
clustering_r	Cortical_Neuron.genes.annot	ENSG00000221467	2.4905	0.0063787	AC132803.1	0.540669
clustering_r	Cortical_Neuron.genes.annot	ENSG00000200209	2.4899	0.0063886	Y_RNA	0.540669
clustering_global	Cortical_Neuron.genes.annot	ENSG00000177558	2.3754	0.0087658	FAM187B	0.540689
clustering_global	Cortical_Neuron.genes.annot	ENSG00000170236	2.3747	0.0087807	USP50	0.540689
clustering_global	Cortical_Neuron.genes.annot	ENSG00000212440	2.3745	0.0087852	SNORA75	0.540689
clustering_global	Cortical_Neuron.genes.annot	ENSG00000268565	2.3733	0.0088147	AC005339.1	0.540689
clustering_global	Cortical_Neuron.genes.annot	ENSG00000234650	2.3729	0.0088236	PCCA-AS1	0.540689
clustering_global	Cortical_Neuron.genes.annot	ENSG00000265501	2.3729	0.0088249	AC005549.2	0.540689
clustering_global	Cortical_Neuron.genes.annot	ENSG00000226268	2.3724	0.008837	AC135977.1	0.540689
clustering_global	Cortical_Neuron.genes.annot	ENSG00000167645	2.3723	0.0088387	YIF1B	0.540689
clustering_global	Cortical_Neuron.genes.annot	ENSG00000277576	2.3712	0.0088656	AC110741.3	0.540689
clustering_global	Cortical_Neuron.genes.annot	ENSG00000233469	2.3706	0.0088801	ST6GALNAC4P1	0.540689
clustering_global	Cortical_Neuron.genes.annot	ENSG00000235748	2.3704	0.0088834	SEPTIN14P12	0.540689
clustering_global	Cortical_Neuron.genes.annot	ENSG00000144136	2.3704	0.0088837	SLC20A1	0.540689
clustering_global	Cortical_Neuron.genes.annot	ENSG00000280173	2.3704	0.0088848	AC104447.1	0.540689
small_worldness_r	Adult_brain.genes.annot	ENSG00000105698	2.5281	0.0057337	USF2	0.540707
efficiency_r	Midbrain_DA.genes.annot	ENSG00000111911	2.3912	0.0083977	HINT3	0.540716
efficiency_r	Midbrain_DA.genes.annot	ENSG00000271499	2.3906	0.0084097	AC011477.5	0.540716
efficiency_r	Midbrain_DA.genes.annot	ENSG00000196126	2.3899	0.0084272	HLA-DRB1	0.540716
efficiency_r	Midbrain_DA.genes.annot	ENSG00000252079	2.3896	0.0084326	RNU6-327P	0.540716
efficiency_r	Midbrain_DA.genes.annot	ENSG00000134817	2.3893	0.0084411	APLNR	0.540716
efficiency_r	Midbrain_DA.genes.annot	ENSG00000225107	2.389	0.008448	AC092484.1	0.540716
efficiency_r	Midbrain_DA.genes.annot	ENSG00000213949	2.3889	0.0084494	ITGA1	0.540716
efficiency_r	Midbrain_DA.genes.annot	ENSG00000155252	2.3883	0.0084623	PI4K2A	0.540716
efficiency_r	Midbrain_DA.genes.annot	ENSG00000266962	2.3879	0.008473	AC067852.2	0.540716
efficiency_r	Midbrain_DA.genes.annot	ENSG00000213445	2.3876	0.0084801	SIPA1	0.540716
efficiency_r	Midbrain_DA.genes.annot	ENSG00000274719	2.3874	0.0084846	AC012653.2	0.540716
efficiency_r	Midbrain_DA.genes.annot	ENSG00000215375	2.3864	0.0085064	MYL5	0.540716
efficiency_r	Midbrain_DA.genes.annot	ENSG00000251968	2.3861	0.0085144	AL133376.1	0.540716
efficiency_r	Midbrain_DA.genes.annot	ENSG00000145919	2.3857	0.0085233	BOD1	0.540716
efficiency_r	Midbrain_DA.genes.annot	ENSG00000141367	2.3856	0.0085262	CLTC	0.540716
efficiency_r	Midbrain_DA.genes.annot	ENSG00000261748	2.3847	0.0085471	AC098965.1	0.540716
efficiency_r	Midbrain_DA.genes.annot	ENSG00000221739	2.3846	0.0085493	MIR1203	0.540716
efficiency_r	Midbrain_DA.genes.annot	ENSG00000251798	2.3845	0.0085501	RNU6-863P	0.540716
efficiency_r	Midbrain_DA.genes.annot	ENSG00000118976	2.3841	0.0085596	OTUD4P1	0.540716
efficiency_r	Midbrain_DA.genes.annot	ENSG00000270279	2.3839	0.0085645	AL132655.3	0.540716
efficiency_r	Midbrain_DA.genes.annot	ENSG00000184611	2.3833	0.0085781	KCNH7	0.540716
efficiency_r	Midbrain_DA.genes.annot	ENSG00000047849	2.383	0.0085869	MAP4	0.540716
efficiency_r	Midbrain_DA.genes.annot	ENSG00000183346	2.3826	0.0085944	CABCOCO1	0.540716
efficiency_r	Midbrain_DA.genes.annot	ENSG00000164761	2.3823	0.0086015	TNFRSF11B	0.540716
clustering_global	Midbrain_DA.genes.annot	ENSG00000032219	2.3685	0.0089296	ARID4A	0.540718
small_worldness_global	Cortical_Neuron.genes.annot	ENSG00000184276	2.4042	0.0081048	DEFB108B	0.540731
efficiency_l	Cortical_Neuron.genes.annot	ENSG00000225124	2.4343	0.0074605	RPL23AP36	0.540731
efficiency_l	Cortical_Neuron.genes.annot	ENSG00000254801	2.434	0.0074669	AC084851.1	0.540731
efficiency_l	Cortical_Neuron.genes.annot	ENSG00000258670	2.4338	0.0074709	AL049874.3	0.540731
efficiency_l	Cortical_Neuron.genes.annot	ENSG00000253357	2.4334	0.0074782	AC008708.1	0.540731
efficiency_r	Midbrain_DA.genes.annot	ENSG00000267968	2.3819	0.0086122	AC011523.1	0.540744
path_length_l	Cortical_Neuron.genes.annot	ENSG00000105784	2.5289	0.0057218	RUNDC3B	0.540746
efficiency_l	Adult_brain.genes.annot	ENSG00000264981	2.4156	0.0078555	RP11-434D2.10	0.540794
efficiency_l	Adult_brain.genes.annot	ENSG00000267075	2.4156	0.0078555	AC015818.8	0.540794
small_worldness_global	Cortical_Neuron.genes.annot	ENSG00000180828	2.4036	0.008118	BHLHE22	0.540801
small_worldness_global	Cortical_Neuron.genes.annot	ENSG00000218358	2.4032	0.0081264	RAET1K	0.540801
ipsilateral_degree_global	Midbrain_DA.genes.annot	ENSG00000249109	2.3587	0.0091698	AC140125.2	0.540809
ipsilateral_degree_global	Midbrain_DA.genes.annot	ENSG00000176597	2.3584	0.0091772	B3GNT5	0.540809
clustering_global	Midbrain_DA.genes.annot	ENSG00000204296	2.3676	0.0089524	TSBP1	0.540853
clustering_global	Midbrain_DA.genes.annot	ENSG00000248708	2.3673	0.0089582	LINC02144	0.540853
clustering_global	Midbrain_DA.genes.annot	ENSG00000215572	2.3672	0.0089626	ESRRAP1	0.540853
path_length_l	Fetal_brain.genes.annot	ENSG00000185594	2.5512	0.005368	SPATA8	0.540878
path_length_l	Fetal_brain.genes.annot	ENSG00000155256	2.5507	0.0053746	ZFYVE27	0.540878
ipsilateral_degree_r	Midbrain_DA.genes.annot	ENSG00000275963	2.3761	0.0087477	AC008115.4	0.540881
efficiency_global	Midbrain_DA.genes.annot	ENSG00000233558	2.4456	0.0072301	AL050331.1	0.540894
small_worldness_r	Adult_brain.genes.annot	ENSG00000014216	2.5269	0.0057541	CAPN1	0.540897
small_worldness_r	Adult_brain.genes.annot	ENSG00000199716	2.5262	0.005765	Y_RNA	0.540897
small_worldness_r	Adult_brain.genes.annot	ENSG00000239191	2.5261	0.0057666	snoU13	0.540897
degree_global	Cortical_Neuron.genes.annot	ENSG00000223688	2.3841	0.0085614	RPS24P14	0.5409
degree_global	Cortical_Neuron.genes.annot	ENSG00000153071	2.3837	0.0085696	DAB2	0.5409
degree_global	Cortical_Neuron.genes.annot	ENSG00000225855	2.3827	0.008594	RUSC1-AS1	0.5409
degree_global	Cortical_Neuron.genes.annot	ENSG00000279357	2.3824	0.0086008	AC007224.2	0.5409
degree_global	Cortical_Neuron.genes.annot	ENSG00000213719	2.3823	0.0086035	CLIC1	0.5409
degree_global	Cortical_Neuron.genes.annot	ENSG00000280244	2.3821	0.0086082	AL512356.3	0.5409
degree_global	Cortical_Neuron.genes.annot	ENSG00000243039	2.3816	0.0086183	RN7SL210P	0.5409
degree_global	Cortical_Neuron.genes.annot	ENSG00000185201	2.3816	0.0086187	IFITM2	0.5409
degree_global	Cortical_Neuron.genes.annot	ENSG00000254775	2.3815	0.0086211	AC021393.1	0.5409
clustering_r	Midbrain_DA.genes.annot	ENSG00000151576	2.4175	0.0078148	QTRT2	0.540903
path_length_l	Cortical_Neuron.genes.annot	ENSG00000212125	2.5274	0.0057451	TAS2R15P	0.540911
path_length_l	Cortical_Neuron.genes.annot	ENSG00000221041	2.5262	0.0057645	AP001537.1	0.540911
path_length_l	Cortical_Neuron.genes.annot	ENSG00000203416	2.5258	0.0057716	FAM32BP	0.540911
path_length_l	Cortical_Neuron.genes.annot	ENSG00000238674	2.5256	0.0057758	snoU13	0.540911
path_length_l	Cortical_Neuron.genes.annot	ENSG00000172324	2.5252	0.0057815	OR5A2	0.540911
path_length_l	Cortical_Neuron.genes.annot	ENSG00000258739	2.525	0.0057852	ENO1P2	0.540911
path_length_l	Adult_brain.genes.annot	ENSG00000211513	2.3998	0.0082017	MIR320E	0.540912
path_length_l	Adult_brain.genes.annot	ENSG00000233460	2.3988	0.0082254	RPL35AP31	0.540912
path_length_l	Adult_brain.genes.annot	ENSG00000199071	2.3988	0.0082255	MIR423	0.540912
path_length_l	Adult_brain.genes.annot	ENSG00000116350	2.3985	0.008232	SRSF4	0.540912
path_length_l	Adult_brain.genes.annot	ENSG00000258895	2.3981	0.0082403	AC104390.1	0.540912
path_length_l	Adult_brain.genes.annot	ENSG00000270209	2.3977	0.0082485	AL035411.2	0.540912
path_length_l	Adult_brain.genes.annot	ENSG00000201080	2.3974	0.0082551	RNU6-372P	0.540912
path_length_l	Adult_brain.genes.annot	ENSG00000138073	2.3973	0.0082575	PREB	0.540912
path_length_l	Adult_brain.genes.annot	ENSG00000236364	2.3965	0.0082765	AL358115.1	0.540912
path_length_l	Adult_brain.genes.annot	ENSG00000075303	2.3954	0.0083011	SLC25A40	0.540912
path_length_l	Adult_brain.genes.annot	ENSG00000149485	2.3943	0.0083266	FADS1	0.540912
path_length_l	Adult_brain.genes.annot	ENSG00000157654	2.3938	0.008337	PALM2AKAP2	0.540912
path_length_l	Adult_brain.genes.annot	ENSG00000222500	2.3937	0.0083395	RNA5SP475	0.540912
path_length_l	Adult_brain.genes.annot	ENSG00000248488	2.3937	0.0083399	PGAM4P2	0.540912
path_length_l	Adult_brain.genes.annot	ENSG00000260810	2.3935	0.0083438	AL135818.2	0.540912
path_length_l	Adult_brain.genes.annot	ENSG00000243854	2.3935	0.0083452	RN7SL67P	0.540912
path_length_l	Adult_brain.genes.annot	ENSG00000264007	2.3934	0.0083456	AC104564.2	0.540912
path_length_l	Adult_brain.genes.annot	ENSG00000173369	2.3933	0.008349	C1QB	0.540912
path_length_l	Adult_brain.genes.annot	ENSG00000272085	2.3929	0.0083586	AC091979.2	0.540912
path_length_l	Adult_brain.genes.annot	ENSG00000173914	2.3927	0.0083615	RBM4B	0.540912
path_length_l	Adult_brain.genes.annot	ENSG00000254910	2.3927	0.0083618	AC136475.2	0.540912
ipsilateral_degree_r	Fetal_brain.genes.annot	ENSG00000235563	2.6344	0.0042138	AL445183.2	0.540923
ipsilateral_degree_r	Fetal_brain.genes.annot	ENSG00000119596	2.6324	0.004239	YLPM1	0.540923
ipsilateral_degree_r	Fetal_brain.genes.annot	ENSG00000279717	2.6307	0.0042605	AC005336.3	0.540923
ipsilateral_degree_r	Fetal_brain.genes.annot	ENSG00000258651	2.6287	0.0042855	SEC23A-AS1	0.540923
ipsilateral_degree_r	Fetal_brain.genes.annot	ENSG00000173908	2.6287	0.004286	KRT28	0.540923
ipsilateral_degree_r	Fetal_brain.genes.annot	ENSG00000266531	2.6276	0.0042991	MIR4706	0.540923
ipsilateral_degree_r	Fetal_brain.genes.annot	ENSG00000174500	2.6264	0.0043141	GCSAM	0.540923
ipsilateral_degree_r	Fetal_brain.genes.annot	ENSG00000239830	2.6255	0.0043264	RPS4XP22	0.540923
ipsilateral_degree_r	Fetal_brain.genes.annot	ENSG00000257737	2.6253	0.0043286	AC025265.2	0.540923
ipsilateral_degree_r	Fetal_brain.genes.annot	ENSG00000148334	2.6232	0.0043558	PTGES2	0.540923
ipsilateral_degree_r	Fetal_brain.genes.annot	ENSG00000230282	2.6228	0.0043606	RPL7P61	0.540923
ipsilateral_degree_r	Fetal_brain.genes.annot	ENSG00000225174	2.6219	0.0043726	OSTM1-AS1	0.540923
ipsilateral_degree_r	Fetal_brain.genes.annot	ENSG00000270209	2.6214	0.0043779	AL035411.2	0.540923
ipsilateral_degree_r	Fetal_brain.genes.annot	ENSG00000255134	2.6202	0.0043933	OR8K2P	0.540923
ipsilateral_degree_r	Fetal_brain.genes.annot	ENSG00000164794	2.6199	0.0043978	KCNV1	0.540923
ipsilateral_degree_r	Fetal_brain.genes.annot	ENSG00000236457	2.6197	0.0044005	AC090617.1	0.540923
ipsilateral_degree_r	Fetal_brain.genes.annot	ENSG00000241506	2.6197	0.0044006	PSMC1P1	0.540923
ipsilateral_degree_r	Fetal_brain.genes.annot	ENSG00000225045	2.6197	0.0044007	MTND5P27	0.540923
ipsilateral_degree_r	Fetal_brain.genes.annot	ENSG00000226700	2.6194	0.0044048	MTND4P25	0.540923
ipsilateral_degree_r	Fetal_brain.genes.annot	ENSG00000174827	2.6191	0.0044081	PDZK1	0.540923
ipsilateral_degree_r	Fetal_brain.genes.annot	ENSG00000076201	2.6176	0.0044273	PTPN23	0.540923
ipsilateral_degree_r	Fetal_brain.genes.annot	ENSG00000231503	2.6172	0.0044331	PTMAP4	0.540923
ipsilateral_degree_r	Fetal_brain.genes.annot	ENSG00000238098	2.6168	0.0044375	ABCA17P	0.540923
ipsilateral_degree_r	Fetal_brain.genes.annot	ENSG00000214366	2.6159	0.0044497	EIF4EP5	0.540923
ipsilateral_degree_r	Fetal_brain.genes.annot	ENSG00000238882	2.6157	0.0044516	RNU6-329P	0.540923
ipsilateral_degree_r	Fetal_brain.genes.annot	ENSG00000236919	2.615	0.0044614	AC109635.1	0.540923
ipsilateral_degree_r	Fetal_brain.genes.annot	ENSG00000258498	2.6143	0.0044703	DIO3OS	0.540923
ipsilateral_degree_r	Fetal_brain.genes.annot	ENSG00000199364	2.6136	0.0044801	RNA5SP327	0.540923
ipsilateral_degree_r	Fetal_brain.genes.annot	ENSG00000123411	2.6122	0.0044977	IKZF4	0.540923
ipsilateral_degree_r	Fetal_brain.genes.annot	ENSG00000200982	2.6121	0.0044998	Y_RNA	0.540923
efficiency_global	Cortical_Neuron.genes.annot	ENSG00000251018	2.4873	0.0064361	HMMR-AS1	0.540924
efficiency_global	Cortical_Neuron.genes.annot	ENSG00000158055	2.4869	0.006443	GRHL3	0.540924
contralateral_degree_global	Adult_brain.genes.annot	ENSG00000223669	2.4291	0.0075692	AL357033.2	0.540935
clustering_l	Cortical_Neuron.genes.annot	ENSG00000182831	2.3895	0.0084368	C16orf72	0.540942
path_length_l	Adult_brain.genes.annot	ENSG00000223657	2.3922	0.0083729	KRT8P51	0.540963
small_worldness_r	Midbrain_DA.genes.annot	ENSG00000228791	2.3984	0.0082329	THRB-AS1	0.540979
small_worldness_r	Midbrain_DA.genes.annot	ENSG00000159423	2.3984	0.0082332	ALDH4A1	0.540979
small_worldness_r	Midbrain_DA.genes.annot	ENSG00000239001	2.3978	0.0082471	RNU6-420P	0.540979
small_worldness_r	Midbrain_DA.genes.annot	ENSG00000212534	2.3978	0.0082477	SNORD70	0.540979
small_worldness_r	Midbrain_DA.genes.annot	ENSG00000258168	2.3977	0.0082492	AC025569.1	0.540979
small_worldness_r	Midbrain_DA.genes.annot	ENSG00000251213	2.3969	0.0082675	AC012055.2	0.540979
small_worldness_r	Midbrain_DA.genes.annot	ENSG00000236397	2.3956	0.0082957	DDX11L2	0.540979
small_worldness_r	Midbrain_DA.genes.annot	ENSG00000279928	2.3956	0.0082957	FO538757.1	0.540979
small_worldness_r	Midbrain_DA.genes.annot	ENSG00000251637	2.3948	0.0083141	LINC02754	0.540979
small_worldness_r	Midbrain_DA.genes.annot	ENSG00000252093	2.3942	0.0083285	AC011626.1	0.540979
small_worldness_r	Midbrain_DA.genes.annot	ENSG00000259781	2.394	0.0083328	HMGB1P6	0.540979
small_worldness_r	Midbrain_DA.genes.annot	ENSG00000108518	2.394	0.0083337	PFN1	0.540979
small_worldness_r	Midbrain_DA.genes.annot	ENSG00000214456	2.3939	0.0083348	PLIN5	0.540979
small_worldness_r	Midbrain_DA.genes.annot	ENSG00000226455	2.3937	0.008339	AL121787.1	0.540979
ipsilateral_degree_global	ENSG.genes.annot	ENSG00000129480	2.3456	0.0094973	DTD2	0.540982
ipsilateral_degree_l	Cortical_Neuron.genes.annot	ENSG00000151067	2.3932	0.0083512	CACNA1C	0.541001
ipsilateral_degree_l	Cortical_Neuron.genes.annot	ENSG00000164167	2.393	0.0083555	LSM6	0.541001
ipsilateral_degree_r	Midbrain_DA.genes.annot	ENSG00000250159	2.3756	0.0087599	AC106791.1	0.541001
path_length_global	Midbrain_DA.genes.annot	ENSG00000232041	2.373	0.0088217	PSMD10P3	0.541016
degree_global	Fetal_brain.genes.annot	ENSG00000228110	2.4182	0.0077987	ST13P19	0.541018
degree_global	Fetal_brain.genes.annot	ENSG00000252511	2.4179	0.0078043	AC019330.2	0.541018
degree_global	Fetal_brain.genes.annot	ENSG00000108298	2.4173	0.007819	RPL19	0.541018
degree_global	Fetal_brain.genes.annot	ENSG00000242858	2.4169	0.0078262	AC020899.1	0.541018
degree_global	Fetal_brain.genes.annot	ENSG00000242686	2.4164	0.0078375	AC107464.1	0.541018
degree_global	Fetal_brain.genes.annot	ENSG00000227578	2.4162	0.0078414	RPS3AP53	0.541018
degree_global	Fetal_brain.genes.annot	ENSG00000226674	2.4159	0.0078488	TEX41	0.541018
degree_global	Fetal_brain.genes.annot	ENSG00000248821	2.4151	0.0078646	AC009238.3	0.541018
degree_global	Fetal_brain.genes.annot	ENSG00000275647	2.415	0.0078683	AC093783.1	0.541018
small_worldness_l	Midbrain_DA.genes.annot	ENSG00000277899	2.4115	0.0079442	MLECP1	0.541058
small_worldness_l	Midbrain_DA.genes.annot	ENSG00000172113	2.4112	0.0079504	NME6	0.541058
path_length_l	Fetal_brain.genes.annot	ENSG00000280007	2.5498	0.0053899	AC008079.1	0.54106
path_length_l	Fetal_brain.genes.annot	ENSG00000254799	2.5493	0.005397	SLC25A47P1	0.54106
efficiency_global	Fetal_brain.genes.annot	ENSG00000239218	2.4949	0.0062991	RPS20P22	0.541063
efficiency_global	Fetal_brain.genes.annot	ENSG00000110851	2.4939	0.0063171	PRDM4	0.541063
efficiency_global	Fetal_brain.genes.annot	ENSG00000205035	2.4937	0.0063215	AC136759.1	0.541063
efficiency_global	Fetal_brain.genes.annot	ENSG00000229162	2.491	0.0063687	AL445471.1	0.541063
efficiency_global	Fetal_brain.genes.annot	ENSG00000253605	2.491	0.0063698	HNRNPA1P38	0.541063
efficiency_global	Fetal_brain.genes.annot	ENSG00000270130	2.4902	0.0063835	AC068790.7	0.541063
efficiency_global	Fetal_brain.genes.annot	ENSG00000238420	2.4899	0.0063886	RNU6-437P	0.541063
efficiency_global	Fetal_brain.genes.annot	ENSG00000263545	2.4895	0.006397	AC005195.1	0.541063
efficiency_global	Fetal_brain.genes.annot	ENSG00000264981	2.4894	0.0063987	RP11-434D2.10	0.541063
efficiency_global	Fetal_brain.genes.annot	ENSG00000267075	2.4894	0.0063987	AC015818.8	0.541063
efficiency_global	Fetal_brain.genes.annot	ENSG00000215397	2.4887	0.0064114	SCRT2	0.541063
efficiency_global	Fetal_brain.genes.annot	ENSG00000124422	2.4878	0.0064266	USP22	0.541063
efficiency_global	Fetal_brain.genes.annot	ENSG00000226567	2.4877	0.0064284	LINC00606	0.541063
efficiency_global	Fetal_brain.genes.annot	ENSG00000251018	2.4873	0.0064361	HMMR-AS1	0.541063
efficiency_global	Fetal_brain.genes.annot	ENSG00000147647	2.4862	0.0064566	DPYS	0.541063
efficiency_global	Fetal_brain.genes.annot	ENSG00000213644	2.4855	0.0064691	SAPCD2P1	0.541063
efficiency_global	Fetal_brain.genes.annot	ENSG00000260937	2.485	0.0064779	AC025272.1	0.541063
efficiency_global	Fetal_brain.genes.annot	ENSG00000228597	2.4839	0.0064967	MTND4P1	0.541063
efficiency_global	Fetal_brain.genes.annot	ENSG00000264289	2.4837	0.0065013	AC103987.4	0.541063
efficiency_global	Fetal_brain.genes.annot	ENSG00000207060	2.4837	0.0065015	RNU6-480P	0.541063
efficiency_global	Fetal_brain.genes.annot	ENSG00000249173	2.4836	0.0065025	LINC01093	0.541063
efficiency_global	Fetal_brain.genes.annot	ENSG00000226674	2.4836	0.0065034	TEX41	0.541063
efficiency_global	Fetal_brain.genes.annot	ENSG00000204314	2.4833	0.0065094	PRRT1	0.541063
small_worldness_r	Midbrain_DA.genes.annot	ENSG00000182551	2.3931	0.0083529	ADI1	0.541078
small_worldness_r	Midbrain_DA.genes.annot	ENSG00000198900	2.3923	0.0083723	TOP1	0.541078
small_worldness_r	Midbrain_DA.genes.annot	ENSG00000171466	2.3917	0.0083858	ZNF562	0.541078
small_worldness_r	Midbrain_DA.genes.annot	ENSG00000162391	2.3907	0.0084092	FAM151A	0.541078
small_worldness_r	Midbrain_DA.genes.annot	ENSG00000234862	2.3895	0.0084347	AL035258.1	0.541078
small_worldness_r	Midbrain_DA.genes.annot	ENSG00000279739	2.3892	0.0084422	AC011369.2	0.541078
small_worldness_r	Midbrain_DA.genes.annot	ENSG00000251639	2.3889	0.00845	AC092535.3	0.541078
small_worldness_r	Midbrain_DA.genes.annot	ENSG00000147419	2.3878	0.0084746	CCDC25	0.541078
small_worldness_r	Midbrain_DA.genes.annot	ENSG00000166024	2.3878	0.0084754	R3HCC1L	0.541078
small_worldness_r	Midbrain_DA.genes.annot	ENSG00000265561	2.3877	0.0084764	AC025458.1	0.541078
small_worldness_r	Midbrain_DA.genes.annot	ENSG00000201752	2.3864	0.0085075	RNU6-119P	0.541078
small_worldness_r	Midbrain_DA.genes.annot	ENSG00000267218	2.3864	0.0085082	AC005336.2	0.541078
small_worldness_r	Midbrain_DA.genes.annot	ENSG00000239661	2.3862	0.0085113	AC092925.1	0.541078
small_worldness_r	Midbrain_DA.genes.annot	ENSG00000143355	2.3855	0.0085274	LHX9	0.541078
small_worldness_r	Midbrain_DA.genes.annot	ENSG00000204866	2.3854	0.0085295	IGFL2	0.541078
small_worldness_r	Midbrain_DA.genes.annot	ENSG00000183597	2.3851	0.0085368	TANGO2	0.541078
small_worldness_r	Midbrain_DA.genes.annot	ENSG00000185885	2.3848	0.0085434	IFITM1	0.541078
small_worldness_r	Midbrain_DA.genes.annot	ENSG00000196456	2.3848	0.0085439	ZNF775	0.541078
small_worldness_r	Midbrain_DA.genes.annot	ENSG00000188352	2.384	0.0085638	FOCAD	0.541078
small_worldness_r	Midbrain_DA.genes.annot	ENSG00000223536	2.3827	0.0085934	AC008164.1	0.541078
small_worldness_r	Midbrain_DA.genes.annot	ENSG00000270285	2.3825	0.0085971	AC124916.2	0.541078
small_worldness_r	Midbrain_DA.genes.annot	ENSG00000281219	2.3825	0.0085988	LINC00254	0.541078
small_worldness_r	Midbrain_DA.genes.annot	ENSG00000270105	2.3824	0.0085989	AC136475.8	0.541078
small_worldness_r	Midbrain_DA.genes.annot	ENSG00000250258	2.3817	0.008616	AC008496.2	0.541078
small_worldness_r	Midbrain_DA.genes.annot	ENSG00000234181	2.3817	0.0086171	AL353795.2	0.541078
small_worldness_r	Midbrain_DA.genes.annot	ENSG00000166862	2.3813	0.0086263	CACNG2	0.541078
small_worldness_r	Midbrain_DA.genes.annot	ENSG00000265099	2.3812	0.0086273	AC090774.1	0.541078
small_worldness_r	Midbrain_DA.genes.annot	ENSG00000251661	2.3804	0.0086463	AC136475.1	0.541078
small_worldness_r	Midbrain_DA.genes.annot	ENSG00000117602	2.3804	0.0086467	RCAN3	0.541078
small_worldness_r	Midbrain_DA.genes.annot	ENSG00000256424	2.3803	0.0086483	LINC02414	0.541078
small_worldness_l	Midbrain_DA.genes.annot	ENSG00000181698	2.4105	0.0079661	OR5T1	0.541106
small_worldness_l	Midbrain_DA.genes.annot	ENSG00000273047	2.4089	0.008001	AL121845.2	0.541106
small_worldness_l	Midbrain_DA.genes.annot	ENSG00000258427	2.4087	0.0080047	RBM8B	0.541106
small_worldness_l	Midbrain_DA.genes.annot	ENSG00000255214	2.408	0.0080212	AP006587.3	0.541106
small_worldness_l	Midbrain_DA.genes.annot	ENSG00000268894	2.4078	0.0080253	PLCE1-AS1	0.541106
small_worldness_l	Midbrain_DA.genes.annot	ENSG00000279200	2.4074	0.0080329	AC020558.5	0.541106
small_worldness_l	Midbrain_DA.genes.annot	ENSG00000280015	2.4072	0.0080367	AC024023.1	0.541106
small_worldness_l	Midbrain_DA.genes.annot	ENSG00000258876	2.407	0.0080424	TGFB3-AS1	0.541106
small_worldness_l	Midbrain_DA.genes.annot	ENSG00000197360	2.4066	0.008052	ZNF98	0.541106
small_worldness_l	Midbrain_DA.genes.annot	ENSG00000253449	2.4065	0.0080537	AC025437.3	0.541106
ipsilateral_degree_l	Midbrain_DA.genes.annot	ENSG00000196800	2.3122	0.010383	SPINK14	0.541127
small_worldness_r	Adult_brain.genes.annot	ENSG00000132517	2.5248	0.0057882	SLC52A1	0.541131
small_worldness_r	Adult_brain.genes.annot	ENSG00000241356	2.5247	0.0057907	OR5G3	0.541131
small_worldness_r	Adult_brain.genes.annot	ENSG00000206756	2.5241	0.0058	Y_RNA	0.541131
efficiency_r	Adult_brain.genes.annot	ENSG00000188921	2.5607	0.0052236	HACD4	0.541184
degree_global	Midbrain_DA.genes.annot	ENSG00000265241	2.3604	0.0091271	RBM8A	0.541217
degree_global	Midbrain_DA.genes.annot	ENSG00000267801	2.3602	0.0091335	AC087289.5	0.541217
degree_global	Midbrain_DA.genes.annot	ENSG00000248936	2.3593	0.0091544	AC027607.1	0.541217
degree_global	Midbrain_DA.genes.annot	ENSG00000222222	2.3591	0.0091586	RNU2-17P	0.541217
degree_global	Midbrain_DA.genes.annot	ENSG00000236397	2.3591	0.0091601	DDX11L2	0.541217
degree_global	Midbrain_DA.genes.annot	ENSG00000279928	2.3591	0.0091601	FO538757.1	0.541217
degree_global	Midbrain_DA.genes.annot	ENSG00000280406	2.3589	0.0091636	AC104985.3	0.541217
ipsilateral_degree_l	ENSG.genes.annot	ENSG00000188011	2.2694	0.011623	RTP5	0.541228
ipsilateral_degree_l	ENSG.genes.annot	ENSG00000139746	2.2677	0.011672	RBM26	0.541228
ipsilateral_degree_l	ENSG.genes.annot	ENSG00000172155	2.2675	0.011679	LCE1D	0.541228
ipsilateral_degree_l	ENSG.genes.annot	ENSG00000070366	2.2666	0.011707	SMG6	0.541228
ipsilateral_degree_l	ENSG.genes.annot	ENSG00000105223	2.2663	0.011715	PLD3	0.541228
ipsilateral_degree_l	ENSG.genes.annot	ENSG00000110092	2.2658	0.011732	CCND1	0.541228
ipsilateral_degree_l	ENSG.genes.annot	ENSG00000146828	2.2658	0.011732	SLC12A9	0.541228
ipsilateral_degree_l	ENSG.genes.annot	ENSG00000148297	2.2653	0.011748	MED22	0.541228
ipsilateral_degree_r	Cortical_Neuron.genes.annot	ENSG00000270048	2.4866	0.0064489	AC068790.4	0.541239
ipsilateral_degree_r	Cortical_Neuron.genes.annot	ENSG00000153113	2.4855	0.0064685	CAST	0.541239
ipsilateral_degree_r	Cortical_Neuron.genes.annot	ENSG00000268650	2.4837	0.0065007	AC005759.1	0.541239
ipsilateral_degree_r	Cortical_Neuron.genes.annot	ENSG00000135966	2.4835	0.0065044	TGFBRAP1	0.541239
ipsilateral_degree_r	Cortical_Neuron.genes.annot	ENSG00000223917	2.4834	0.0065069	AC009237.1	0.541239
ipsilateral_degree_r	Cortical_Neuron.genes.annot	ENSG00000177800	2.4833	0.0065082	TMEM78	0.541239
ipsilateral_degree_r	Cortical_Neuron.genes.annot	ENSG00000167419	2.4831	0.0065124	LPO	0.541239
ipsilateral_degree_r	Cortical_Neuron.genes.annot	ENSG00000125266	2.4824	0.0065247	EFNB2	0.541239
ipsilateral_degree_r	Cortical_Neuron.genes.annot	ENSG00000175619	2.4822	0.006529	OR4B1	0.541239
path_length_r	Midbrain_DA.genes.annot	ENSG00000231293	2.3398	0.0096463	RPL36AP6	0.54124
clustering_global	Midbrain_DA.genes.annot	ENSG00000267943	2.3665	0.0089793	AC010328.1	0.541241
efficiency_global	Midbrain_DA.genes.annot	ENSG00000176915	2.4449	0.0072456	ANKLE2	0.541285
ipsilateral_degree_l	ENSG.genes.annot	ENSG00000168300	2.2633	0.011809	PCMTD1	0.541287
ipsilateral_degree_l	ENSG.genes.annot	ENSG00000164879	2.2633	0.01181	CA3	0.541287
efficiency_l	Fetal_brain.genes.annot	ENSG00000265739	2.4228	0.0077014	AC104984.4	0.54129
efficiency_l	Fetal_brain.genes.annot	ENSG00000255363	2.4218	0.0077226	LINC02757	0.54129
efficiency_l	Fetal_brain.genes.annot	ENSG00000241457	2.4216	0.0077256	PLSCR5-AS1	0.54129
efficiency_l	Fetal_brain.genes.annot	ENSG00000230213	2.4215	0.007728	OR8V1P	0.54129
small_worldness_global	Cortical_Neuron.genes.annot	ENSG00000204623	2.4021	0.0081499	ZNRD1ASP	0.541293
small_worldness_global	Cortical_Neuron.genes.annot	ENSG00000141378	2.4016	0.0081617	PTRH2	0.541293
small_worldness_global	Cortical_Neuron.genes.annot	ENSG00000248139	2.401	0.0081741	CUL4AP1	0.541293
small_worldness_global	Cortical_Neuron.genes.annot	ENSG00000248376	2.4007	0.0081823	AC112698.1	0.541293
small_worldness_global	Cortical_Neuron.genes.annot	ENSG00000231654	2.4006	0.0081852	RPS6KA2-AS1	0.541293
path_length_r	Adult_brain.genes.annot	ENSG00000200799	2.3597	0.0091458	RNU6-770P	0.541304
path_length_r	Adult_brain.genes.annot	ENSG00000196504	2.3593	0.009155	PRPF40A	0.541304
path_length_r	Adult_brain.genes.annot	ENSG00000240207	2.359	0.0091616	AC080013.1	0.541304
path_length_r	Adult_brain.genes.annot	ENSG00000116350	2.359	0.009163	SRSF4	0.541304
path_length_r	Adult_brain.genes.annot	ENSG00000275329	2.3575	0.0091988	AL138781.1	0.541304
path_length_r	Adult_brain.genes.annot	ENSG00000234703	2.3573	0.0092053	AF015262.1	0.541304
path_length_r	Adult_brain.genes.annot	ENSG00000085788	2.3573	0.0092054	DDHD2	0.541304
path_length_r	Adult_brain.genes.annot	ENSG00000239129	2.3572	0.0092078	snoU13	0.541304
path_length_r	Adult_brain.genes.annot	ENSG00000233677	2.3566	0.0092208	DDX39BP1	0.541304
path_length_r	Adult_brain.genes.annot	ENSG00000264243	2.3565	0.0092232	AC018521.3	0.541304
ipsilateral_degree_global	Fetal_brain.genes.annot	ENSG00000238588	2.4133	0.0079035	snoU13	0.541312
path_length_r	Adult_brain.genes.annot	ENSG00000241954	2.3558	0.009242	AL021937.4	0.541343
path_length_r	Adult_brain.genes.annot	ENSG00000204613	2.3551	0.009258	TRIM10	0.541343
path_length_r	Adult_brain.genes.annot	ENSG00000142875	2.3548	0.0092658	PRKACB	0.541343
path_length_r	Adult_brain.genes.annot	ENSG00000080546	2.3546	0.0092718	SESN1	0.541343
path_length_r	Adult_brain.genes.annot	ENSG00000144741	2.3541	0.0092829	SLC25A26	0.541343
path_length_r	Adult_brain.genes.annot	ENSG00000254541	2.354	0.0092857	MRGPRX6P	0.541343
efficiency_r	Adult_brain.genes.annot	ENSG00000237413	2.5599	0.0052356	AC096531.2	0.541359
ipsilateral_degree_l	Midbrain_DA.genes.annot	ENSG00000252112	2.3116	0.0104	SNORD63	0.54137
ipsilateral_degree_l	Midbrain_DA.genes.annot	ENSG00000241788	2.3104	0.010432	COX6B1P2	0.54137
ipsilateral_degree_l	Midbrain_DA.genes.annot	ENSG00000253579	2.3103	0.010435	SUMO2P16	0.54137
ipsilateral_degree_l	Midbrain_DA.genes.annot	ENSG00000225591	2.3103	0.010437	BX248409.1	0.54137
ipsilateral_degree_l	Midbrain_DA.genes.annot	ENSG00000226253	2.3102	0.010439	MRPL35P3	0.54137
small_worldness_global	Midbrain_DA.genes.annot	ENSG00000226087	2.3598	0.009143	AC073283.2	0.541372
small_worldness_global	Midbrain_DA.genes.annot	ENSG00000196456	2.3596	0.0091465	ZNF775	0.541372
small_worldness_global	Midbrain_DA.genes.annot	ENSG00000260439	2.3589	0.0091645	LMF1-AS1	0.541372
small_worldness_global	Midbrain_DA.genes.annot	ENSG00000100359	2.3586	0.0091727	SGSM3	0.541372
small_worldness_global	Midbrain_DA.genes.annot	ENSG00000275609	2.3584	0.0091765	AP000346.3	0.541372
small_worldness_global	Fetal_brain.genes.annot	ENSG00000256988	2.4339	0.0074691	AC005833.2	0.541376
small_worldness_global	Fetal_brain.genes.annot	ENSG00000251875	2.4334	0.0074782	RNU5F-2P	0.541376
small_worldness_global	Fetal_brain.genes.annot	ENSG00000228304	2.4333	0.0074819	OR4K6P	0.541376
path_length_global	Adult_brain.genes.annot	ENSG00000142875	2.3743	0.0087904	PRKACB	0.541379
path_length_global	Adult_brain.genes.annot	ENSG00000258427	2.3743	0.0087916	RBM8B	0.541379
small_worldness_l	Midbrain_DA.genes.annot	ENSG00000207319	2.4058	0.0080683	Y_RNA	0.541397
ipsilateral_degree_global	Cortical_Neuron.genes.annot	ENSG00000221424	2.3973	0.0082588	AC090954.1	0.541399
clustering_l	ENSG.genes.annot	ENSG00000106211	2.3329	0.0098279	HSPB1	0.541406
clustering_l	ENSG.genes.annot	ENSG00000165832	2.3303	0.0098948	TRUB1	0.541406
clustering_l	ENSG.genes.annot	ENSG00000149633	2.3286	0.0099411	KIAA1755	0.541406
clustering_l	ENSG.genes.annot	ENSG00000005381	2.3276	0.0099677	MPO	0.541406
clustering_l	ENSG.genes.annot	ENSG00000238243	2.3256	0.01002	OR2W3	0.541406
clustering_l	ENSG.genes.annot	ENSG00000163029	2.3242	0.010058	SMC6	0.541406
clustering_l	ENSG.genes.annot	ENSG00000205790	2.3238	0.010068	DPP9-AS1	0.541406
clustering_l	ENSG.genes.annot	ENSG00000079691	2.3214	0.010133	CARMIL1	0.541406
clustering_l	ENSG.genes.annot	ENSG00000153071	2.3194	0.010186	DAB2	0.541406
clustering_l	ENSG.genes.annot	ENSG00000063854	2.3184	0.010213	HAGH	0.541406
clustering_l	ENSG.genes.annot	ENSG00000156113	2.3182	0.010219	KCNMA1	0.541406
clustering_l	ENSG.genes.annot	ENSG00000143401	2.318	0.010225	ANP32E	0.541406
clustering_l	ENSG.genes.annot	ENSG00000165702	2.318	0.010225	GFI1B	0.541406
clustering_l	ENSG.genes.annot	ENSG00000172073	2.3173	0.010243	TEX37	0.541406
clustering_l	ENSG.genes.annot	ENSG00000183476	2.3172	0.010246	SH2D7	0.541406
clustering_l	ENSG.genes.annot	ENSG00000164048	2.3165	0.010266	ZNF589	0.541406
clustering_l	ENSG.genes.annot	ENSG00000091428	2.3136	0.010346	RAPGEF4	0.541406
clustering_l	ENSG.genes.annot	ENSG00000162779	2.3135	0.010348	AXDND1	0.541406
clustering_l	ENSG.genes.annot	ENSG00000214193	2.3132	0.010355	SH3D21	0.541406
small_worldness_l	Cortical_Neuron.genes.annot	ENSG00000136059	2.4178	0.0078071	VILL	0.541421
small_worldness_l	Cortical_Neuron.genes.annot	ENSG00000147862	2.4161	0.0078448	NFIB	0.541421
small_worldness_l	Cortical_Neuron.genes.annot	ENSG00000144426	2.4157	0.0078527	NBEAL1	0.541421
small_worldness_l	Cortical_Neuron.genes.annot	ENSG00000253111	2.4156	0.007854	AC091114.1	0.541421
small_worldness_l	Cortical_Neuron.genes.annot	ENSG00000181751	2.4156	0.007855	C5orf30	0.541421
small_worldness_l	Cortical_Neuron.genes.annot	ENSG00000199716	2.4154	0.0078588	Y_RNA	0.541421
small_worldness_l	Cortical_Neuron.genes.annot	ENSG00000239521	2.415	0.0078683	CASTOR3	0.541421
ipsilateral_degree_l	Fetal_brain.genes.annot	ENSG00000109458	2.3989	0.008223	GAB1	0.541454
ipsilateral_degree_l	Fetal_brain.genes.annot	ENSG00000225544	2.3987	0.0082262	AC245452.2	0.541454
ipsilateral_degree_l	Fetal_brain.genes.annot	ENSG00000235911	2.3982	0.008239	AC019055.1	0.541454
ipsilateral_degree_l	Fetal_brain.genes.annot	ENSG00000279897	2.3979	0.0082457	BIRC6-AS2	0.541454
efficiency_l	Adult_brain.genes.annot	ENSG00000263815	2.4146	0.0078758	RN7SL426P	0.541482
ipsilateral_degree_r	ENSG.genes.annot	ENSG00000101074	2.3865	0.008504	R3HDML	0.541492
ipsilateral_degree_l	Cortical_Neuron.genes.annot	ENSG00000144199	2.3922	0.0083746	FAHD2B	0.541497
ipsilateral_degree_l	Cortical_Neuron.genes.annot	ENSG00000242547	2.3907	0.0084079	RN7SL169P	0.541497
ipsilateral_degree_l	Cortical_Neuron.genes.annot	ENSG00000118412	2.3906	0.008411	CASP8AP2	0.541497
ipsilateral_degree_l	Cortical_Neuron.genes.annot	ENSG00000197530	2.3905	0.008413	MIB2	0.541497
ipsilateral_degree_l	Cortical_Neuron.genes.annot	ENSG00000251661	2.3904	0.0084146	AC136475.1	0.541497
clustering_l	Fetal_brain.genes.annot	ENSG00000234538	2.4256	0.0076419	ZNF114P1	0.541504
clustering_l	Fetal_brain.genes.annot	ENSG00000238588	2.4253	0.0076486	snoU13	0.541504
clustering_global	Midbrain_DA.genes.annot	ENSG00000197921	2.3653	0.009007	HES5	0.541507
clustering_global	Midbrain_DA.genes.annot	ENSG00000187164	2.3651	0.0090122	SHTN1	0.541507
clustering_global	Midbrain_DA.genes.annot	ENSG00000181950	2.365	0.0090145	OR4A13P	0.541507
small_worldness_l	Cortical_Neuron.genes.annot	ENSG00000255363	2.414	0.0078902	LINC02757	0.541527
small_worldness_l	Cortical_Neuron.genes.annot	ENSG00000204623	2.4139	0.0078922	ZNRD1ASP	0.541527
small_worldness_l	Cortical_Neuron.genes.annot	ENSG00000223965	2.4135	0.0079007	ZNF587P1	0.541527
path_length_l	Midbrain_DA.genes.annot	ENSG00000131470	2.4707	0.0067425	PSMC3IP	0.541537
path_length_l	Midbrain_DA.genes.annot	ENSG00000242208	2.4697	0.006761	RPL5P29	0.541537
path_length_l	Midbrain_DA.genes.annot	ENSG00000243384	2.4696	0.0067636	AC119424.1	0.541537
path_length_l	Midbrain_DA.genes.annot	ENSG00000235290	2.4678	0.0067982	HLA-W	0.541537
path_length_l	Midbrain_DA.genes.annot	ENSG00000260426	2.4676	0.0068012	AC008060.4	0.541537
path_length_l	Midbrain_DA.genes.annot	ENSG00000280062	2.4673	0.0068068	AL031719.1	0.541537
path_length_l	Midbrain_DA.genes.annot	ENSG00000120278	2.4639	0.0068719	PLEKHG1	0.541537
path_length_l	Midbrain_DA.genes.annot	ENSG00000206937	2.4636	0.0068776	SNORA70B	0.541537
path_length_l	Midbrain_DA.genes.annot	ENSG00000186496	2.4622	0.0069044	ZNF396	0.541537
path_length_l	Midbrain_DA.genes.annot	ENSG00000201741	2.4621	0.0069056	Y_RNA	0.541537
path_length_l	Midbrain_DA.genes.annot	ENSG00000263611	2.4617	0.0069134	AC068408.1	0.541537
path_length_l	Midbrain_DA.genes.annot	ENSG00000238567	2.4603	0.0069406	snoU13	0.541537
path_length_l	Midbrain_DA.genes.annot	ENSG00000279493	2.4602	0.0069439	FP565260.4	0.541537
path_length_l	Midbrain_DA.genes.annot	ENSG00000271355	2.4595	0.0069558	AL356458.1	0.541537
path_length_l	Midbrain_DA.genes.annot	ENSG00000206996	2.4595	0.0069574	RNU6-842P	0.541537
path_length_l	Midbrain_DA.genes.annot	ENSG00000185278	2.4591	0.006964	ZBTB37	0.541537
path_length_l	Midbrain_DA.genes.annot	ENSG00000240761	2.4582	0.0069813	AC098831.1	0.541537
path_length_l	Midbrain_DA.genes.annot	ENSG00000236364	2.458	0.0069855	AL358115.1	0.541537
path_length_l	Midbrain_DA.genes.annot	ENSG00000148296	2.4566	0.0070133	SURF6	0.541537
path_length_l	Midbrain_DA.genes.annot	ENSG00000133321	2.4555	0.0070342	PLAAT4	0.541537
path_length_l	Midbrain_DA.genes.annot	ENSG00000249916	2.4543	0.0070572	AC119150.1	0.541537
path_length_l	Midbrain_DA.genes.annot	ENSG00000254487	2.4541	0.0070613	AC130364.1	0.541537
path_length_l	Midbrain_DA.genes.annot	ENSG00000181718	2.454	0.0070637	OR5T2	0.541537
path_length_l	Midbrain_DA.genes.annot	ENSG00000199730	2.4536	0.0070723	RN7SKP95	0.541537
path_length_l	Midbrain_DA.genes.annot	ENSG00000001036	2.4532	0.0070799	FUCA2	0.541537
path_length_l	Midbrain_DA.genes.annot	ENSG00000205105	2.452	0.0071027	COX17P1	0.541537
path_length_l	Midbrain_DA.genes.annot	ENSG00000262810	2.452	0.0071027	AC090617.4	0.541537
path_length_l	Midbrain_DA.genes.annot	ENSG00000083454	2.452	0.0071033	P2RX5	0.541537
path_length_l	Midbrain_DA.genes.annot	ENSG00000275963	2.452	0.0071037	AC008115.4	0.541537
path_length_l	Midbrain_DA.genes.annot	ENSG00000266522	2.4516	0.0071112	AP005242.2	0.541537
path_length_l	Midbrain_DA.genes.annot	ENSG00000177558	2.451	0.0071238	FAM187B	0.541537
path_length_l	Midbrain_DA.genes.annot	ENSG00000240739	2.4494	0.0071553	AC006511.2	0.541537
path_length_l	Midbrain_DA.genes.annot	ENSG00000260731	2.4491	0.0071611	KRT8P22	0.541537
path_length_l	Midbrain_DA.genes.annot	ENSG00000187612	2.4488	0.0071674	OR5W2	0.541537
path_length_l	Midbrain_DA.genes.annot	ENSG00000238686	2.4482	0.0071784	snoU13	0.541537
path_length_l	Midbrain_DA.genes.annot	ENSG00000246705	2.4467	0.0072076	H2AJ	0.541537
path_length_l	Midbrain_DA.genes.annot	ENSG00000237603	2.4463	0.0072174	HMGB3P12	0.541537
path_length_l	Midbrain_DA.genes.annot	ENSG00000199127	2.4455	0.0072329	MIR383	0.541537
path_length_l	Midbrain_DA.genes.annot	ENSG00000233720	2.4447	0.0072494	AC245517.3	0.541537
path_length_l	Midbrain_DA.genes.annot	ENSG00000267748	2.4445	0.0072523	AC011479.2	0.541537
path_length_l	Midbrain_DA.genes.annot	ENSG00000272274	2.4444	0.0072549	LINC00551	0.541537
path_length_l	Midbrain_DA.genes.annot	ENSG00000253579	2.4441	0.0072601	SUMO2P16	0.541537
path_length_l	Midbrain_DA.genes.annot	ENSG00000238150	2.444	0.0072618	AC008753.1	0.541537
path_length_l	Midbrain_DA.genes.annot	ENSG00000231678	2.4436	0.0072708	AL358779.1	0.541537
path_length_l	Midbrain_DA.genes.annot	ENSG00000217085	2.4435	0.0072732	HMGB3P19	0.541537
path_length_l	Midbrain_DA.genes.annot	ENSG00000243144	2.4432	0.0072783	AC079760.2	0.541537
path_length_l	Midbrain_DA.genes.annot	ENSG00000114739	2.4425	0.0072922	ACVR2B	0.541537
path_length_l	Midbrain_DA.genes.annot	ENSG00000081154	2.4424	0.0072957	PCNP	0.541537
path_length_l	Midbrain_DA.genes.annot	ENSG00000258283	2.442	0.0073026	AC011603.4	0.541537
path_length_l	Midbrain_DA.genes.annot	ENSG00000213920	2.442	0.0073031	MDP1	0.541537
path_length_l	Midbrain_DA.genes.annot	ENSG00000172457	2.4419	0.0073059	OR9G4	0.541537
path_length_l	Midbrain_DA.genes.annot	ENSG00000226632	2.4418	0.0073063	UBE2V1P1	0.541537
path_length_l	Midbrain_DA.genes.annot	ENSG00000264610	2.4413	0.0073182	MIR4685	0.541537
path_length_l	Midbrain_DA.genes.annot	ENSG00000251817	2.4405	0.0073336	snoU13	0.541537
path_length_l	Midbrain_DA.genes.annot	ENSG00000176597	2.4404	0.0073348	B3GNT5	0.541537
path_length_l	Midbrain_DA.genes.annot	ENSG00000253714	2.4399	0.0073462	IGHVII-53-1	0.541537
path_length_l	Midbrain_DA.genes.annot	ENSG00000259065	2.439	0.0073643	AC005520.4	0.541537
path_length_l	Midbrain_DA.genes.annot	ENSG00000258214	2.4388	0.0073687	AC108721.1	0.541537
path_length_l	Midbrain_DA.genes.annot	ENSG00000197837	2.4387	0.0073709	H4-16	0.541537
path_length_l	Midbrain_DA.genes.annot	ENSG00000255118	2.438	0.0073847	AP003306.2	0.541537
path_length_l	Midbrain_DA.genes.annot	ENSG00000254800	2.4371	0.0074023	AP006587.1	0.541537
path_length_l	Midbrain_DA.genes.annot	ENSG00000270279	2.437	0.0074051	AL132655.3	0.541537
path_length_l	Midbrain_DA.genes.annot	ENSG00000185261	2.4368	0.0074099	KIAA0825	0.541537
path_length_l	Midbrain_DA.genes.annot	ENSG00000225885	2.4363	0.0074202	AC023590.1	0.541537
path_length_l	Midbrain_DA.genes.annot	ENSG00000222955	2.4352	0.0074416	RNA5SP265	0.541537
path_length_l	Midbrain_DA.genes.annot	ENSG00000240992	2.4349	0.0074471	RPS23P4	0.541537
path_length_l	Midbrain_DA.genes.annot	ENSG00000164134	2.4347	0.0074531	NAA15	0.541537
path_length_l	Midbrain_DA.genes.annot	ENSG00000271820	2.4341	0.0074655	AL109910.2	0.541537
path_length_l	Midbrain_DA.genes.annot	ENSG00000272375	2.4339	0.0074686	AC026979.3	0.541537
path_length_l	Midbrain_DA.genes.annot	ENSG00000108786	2.4338	0.0074712	HSD17B1	0.541537
path_length_l	Midbrain_DA.genes.annot	ENSG00000204642	2.4337	0.0074736	HLA-F	0.541537
path_length_l	Midbrain_DA.genes.annot	ENSG00000212418	2.4324	0.0075	Y_RNA	0.541537
path_length_l	Midbrain_DA.genes.annot	ENSG00000225718	2.4323	0.0075015	AC092100.1	0.541537
path_length_l	Midbrain_DA.genes.annot	ENSG00000269387	2.4323	0.0075025	AL365205.4	0.541537
path_length_l	Midbrain_DA.genes.annot	ENSG00000228998	2.4318	0.0075116	AC091167.1	0.541537
path_length_l	Midbrain_DA.genes.annot	ENSG00000255012	2.4314	0.0075201	OR5M1	0.541537
path_length_l	Midbrain_DA.genes.annot	ENSG00000253056	2.4314	0.0075211	RNU7-128P	0.541537
path_length_l	Midbrain_DA.genes.annot	ENSG00000213085	2.4311	0.0075262	CFAP45	0.541537
path_length_global	Midbrain_DA.genes.annot	ENSG00000264911	2.3722	0.0088405	AC022069.1	0.54154
small_worldness_global	Cortical_Neuron.genes.annot	ENSG00000204498	2.3992	0.0082149	NFKBIL1	0.54154
small_worldness_global	Cortical_Neuron.genes.annot	ENSG00000185296	2.3991	0.0082182	AC026785.1	0.54154
small_worldness_global	Cortical_Neuron.genes.annot	ENSG00000153113	2.399	0.0082198	CAST	0.54154
ipsilateral_degree_r	Cortical_Neuron.genes.annot	ENSG00000236460	2.4804	0.0065614	SNX2P2	0.54154
ipsilateral_degree_r	Cortical_Neuron.genes.annot	ENSG00000204314	2.4804	0.0065617	PRRT1	0.54154
ipsilateral_degree_r	Cortical_Neuron.genes.annot	ENSG00000279498	2.4803	0.0065635	AL356121.2	0.54154
small_worldness_r	Adult_brain.genes.annot	ENSG00000279311	2.5231	0.0058162	AC092999.1	0.541548
small_worldness_r	Adult_brain.genes.annot	ENSG00000214626	2.5223	0.0058288	POLR3DP1	0.541548
small_worldness_r	Adult_brain.genes.annot	ENSG00000114796	2.5219	0.0058354	KLHL24	0.541548
path_length_l	Adult_brain.genes.annot	ENSG00000136877	2.3911	0.0083981	FPGS	0.541556
path_length_l	Adult_brain.genes.annot	ENSG00000253605	2.3907	0.0084081	HNRNPA1P38	0.541556
path_length_l	Adult_brain.genes.annot	ENSG00000261638	2.3898	0.0084295	AC092378.1	0.541556
path_length_l	Adult_brain.genes.annot	ENSG00000266919	2.3894	0.0084381	hsa-mir-423	0.541556
path_length_l	Adult_brain.genes.annot	ENSG00000265394	2.3894	0.0084381	AC104984.3	0.541556
path_length_l	Adult_brain.genes.annot	ENSG00000265798	2.3891	0.0084446	AC138207.6	0.541556
path_length_l	Adult_brain.genes.annot	ENSG00000258168	2.3884	0.0084607	AC025569.1	0.541556
path_length_l	Adult_brain.genes.annot	ENSG00000149187	2.387	0.0084937	CELF1	0.541556
path_length_l	Adult_brain.genes.annot	ENSG00000260646	2.3869	0.0084956	AL031705.1	0.541556
path_length_l	Adult_brain.genes.annot	ENSG00000188315	2.3865	0.0085055	C3orf62	0.541556
path_length_l	Adult_brain.genes.annot	ENSG00000283201	2.3864	0.0085077	AC092329.3	0.541556
path_length_l	Adult_brain.genes.annot	ENSG00000266015	2.3861	0.0085133	MIR4309	0.541556
path_length_l	Adult_brain.genes.annot	ENSG00000252634	2.386	0.0085161	RN7SKP219	0.541556
efficiency_r	Fetal_brain.genes.annot	ENSG00000240271	2.6103	0.0045234	AC090142.1	0.541557
efficiency_r	Fetal_brain.genes.annot	ENSG00000248457	2.6097	0.004531	LINC02220	0.541557
efficiency_r	Fetal_brain.genes.annot	ENSG00000204625	2.6093	0.004536	HCG9	0.541557
small_worldness_l	Cortical_Neuron.genes.annot	ENSG00000254783	2.413	0.0079117	AP003084.1	0.541576
contralateral_degree_global	Adult_brain.genes.annot	ENSG00000213585	2.4281	0.0075887	VDAC1	0.541592
clustering_l	Adult_brain.genes.annot	ENSG00000248377	2.4733	0.0066944	HMGN1P9	0.541614
clustering_l	Adult_brain.genes.annot	ENSG00000249849	2.4727	0.0067044	AC138819.1	0.541614
clustering_l	Adult_brain.genes.annot	ENSG00000241744	2.4715	0.0067278	AC079953.1	0.541614
clustering_l	Adult_brain.genes.annot	ENSG00000255005	2.471	0.0067371	AP003128.1	0.541614
clustering_l	Adult_brain.genes.annot	ENSG00000167825	2.4701	0.0067533	OR5I1	0.541614
clustering_l	Adult_brain.genes.annot	ENSG00000188716	2.4685	0.0067833	DUPD1	0.541614
clustering_l	Adult_brain.genes.annot	ENSG00000258717	2.4675	0.0068032	AL132711.1	0.541614
clustering_l	Adult_brain.genes.annot	ENSG00000219797	2.4674	0.0068052	PPIAP9	0.541614
clustering_l	Adult_brain.genes.annot	ENSG00000170802	2.4668	0.0068159	FOXN2	0.541614
clustering_l	Adult_brain.genes.annot	ENSG00000104936	2.4635	0.0068796	DMPK	0.541614
clustering_l	Adult_brain.genes.annot	ENSG00000260390	2.4634	0.0068814	AL360014.1	0.541614
clustering_l	Adult_brain.genes.annot	ENSG00000235663	2.463	0.0068888	SAPCD1-AS1	0.541614
clustering_l	Adult_brain.genes.annot	ENSG00000206728	2.4617	0.0069144	Y_RNA	0.541614
clustering_l	Adult_brain.genes.annot	ENSG00000240051	2.4608	0.0069316	RPL23AP10	0.541614
clustering_l	Adult_brain.genes.annot	ENSG00000242547	2.4594	0.0069594	RN7SL169P	0.541614
clustering_l	Adult_brain.genes.annot	ENSG00000227762	2.4593	0.0069614	GUSBP8	0.541614
clustering_l	Adult_brain.genes.annot	ENSG00000270209	2.4586	0.0069735	AL035411.2	0.541614
clustering_l	Adult_brain.genes.annot	ENSG00000253605	2.4584	0.0069781	HNRNPA1P38	0.541614
clustering_l	Adult_brain.genes.annot	ENSG00000101773	2.4565	0.0070141	RBBP8	0.541614
clustering_l	Adult_brain.genes.annot	ENSG00000265943	2.4558	0.0070283	AC090912.1	0.541614
clustering_l	Adult_brain.genes.annot	ENSG00000158050	2.4549	0.0070453	DUSP2	0.541614
clustering_l	Adult_brain.genes.annot	ENSG00000238350	2.4549	0.0070456	snoU13	0.541614
clustering_l	Adult_brain.genes.annot	ENSG00000100034	2.4541	0.0070624	PPM1F	0.541614
clustering_l	Adult_brain.genes.annot	ENSG00000249722	2.4531	0.0070807	AC025752.1	0.541614
clustering_l	Adult_brain.genes.annot	ENSG00000135414	2.453	0.0070836	GDF11	0.541614
clustering_l	Adult_brain.genes.annot	ENSG00000164047	2.453	0.0070842	CAMP	0.541614
clustering_l	Adult_brain.genes.annot	ENSG00000258136	2.4526	0.0070907	AC007622.2	0.541614
clustering_l	Adult_brain.genes.annot	ENSG00000256315	2.4526	0.0070908	AP000462.2	0.541614
clustering_l	Adult_brain.genes.annot	ENSG00000151079	2.4514	0.0071147	KCNA6	0.541614
clustering_l	Adult_brain.genes.annot	ENSG00000264801	2.451	0.0071235	ERVFRD-3	0.541614
clustering_l	Adult_brain.genes.annot	ENSG00000184967	2.4509	0.0071258	NOC4L	0.541614
clustering_l	Adult_brain.genes.annot	ENSG00000232739	2.4508	0.0071275	AL607028.1	0.541614
clustering_l	Adult_brain.genes.annot	ENSG00000248223	2.4502	0.0071384	AC026785.2	0.541614
clustering_l	Adult_brain.genes.annot	ENSG00000092841	2.4499	0.0071446	MYL6	0.541614
clustering_l	Adult_brain.genes.annot	ENSG00000200211	2.4498	0.0071459	RNY4P27	0.541614
clustering_l	Adult_brain.genes.annot	ENSG00000106034	2.4495	0.0071537	CPED1	0.541614
clustering_l	Adult_brain.genes.annot	ENSG00000263110	2.4494	0.0071555	AC007861.2	0.541614
clustering_l	Adult_brain.genes.annot	ENSG00000212710	2.4493	0.0071567	CTAGE1	0.541614
clustering_l	Adult_brain.genes.annot	ENSG00000272610	2.4492	0.0071582	MAGI1-IT1	0.541614
clustering_l	Adult_brain.genes.annot	ENSG00000275980	2.4483	0.0071771	AL390882.2	0.541614
clustering_l	Adult_brain.genes.annot	ENSG00000252874	2.4471	0.0071999	Y_RNA	0.541614
clustering_l	Adult_brain.genes.annot	ENSG00000262333	2.4465	0.0072123	HNRNPA1P16	0.541614
clustering_l	Adult_brain.genes.annot	ENSG00000215853	2.4461	0.0072204	RPTN	0.541614
clustering_l	Adult_brain.genes.annot	ENSG00000250842	2.4458	0.0072271	AC137770.1	0.541614
clustering_l	Adult_brain.genes.annot	ENSG00000253714	2.4456	0.0072299	IGHVII-53-1	0.541614
clustering_l	Adult_brain.genes.annot	ENSG00000178381	2.4456	0.0072299	ZFAND2A	0.541614
clustering_l	Adult_brain.genes.annot	ENSG00000242976	2.4451	0.0072396	RN7SL177P	0.541614
clustering_l	Adult_brain.genes.annot	ENSG00000172578	2.4449	0.0072437	KLHL6	0.541614
clustering_l	Adult_brain.genes.annot	ENSG00000156256	2.4445	0.0072519	USP16	0.541614
clustering_l	Adult_brain.genes.annot	ENSG00000265078	2.4445	0.0072525	RN7SL664P	0.541614
clustering_l	Adult_brain.genes.annot	ENSG00000181325	2.4438	0.0072676	OR9G3P	0.541614
clustering_l	Adult_brain.genes.annot	ENSG00000230112	2.4437	0.007269	AL157398.1	0.541614
clustering_l	Adult_brain.genes.annot	ENSG00000267748	2.4437	0.0072692	AC011479.2	0.541614
clustering_l	Adult_brain.genes.annot	ENSG00000267555	2.4435	0.0072728	AC008805.2	0.541614
clustering_l	Adult_brain.genes.annot	ENSG00000227004	2.4433	0.0072761	AC108032.1	0.541614
clustering_l	Adult_brain.genes.annot	ENSG00000229689	2.4432	0.007279	AC009237.3	0.541614
clustering_l	Adult_brain.genes.annot	ENSG00000197223	2.4431	0.0072815	C1D	0.541614
clustering_l	Adult_brain.genes.annot	ENSG00000131374	2.442	0.0073024	TBC1D5	0.541614
clustering_l	Adult_brain.genes.annot	ENSG00000100726	2.442	0.0073025	TELO2	0.541614
clustering_l	Adult_brain.genes.annot	ENSG00000092108	2.4418	0.0073063	SCFD1	0.541614
clustering_l	Adult_brain.genes.annot	ENSG00000196646	2.441	0.0073236	ZNF136	0.541614
clustering_l	Adult_brain.genes.annot	ENSG00000229046	2.4397	0.0073505	HMGN1P2	0.541614
clustering_l	Adult_brain.genes.annot	ENSG00000279175	2.4396	0.0073509	AL033543.1	0.541614
clustering_l	Adult_brain.genes.annot	ENSG00000173473	2.4391	0.0073624	SMARCC1	0.541614
clustering_l	Adult_brain.genes.annot	ENSG00000147485	2.4391	0.0073629	PXDNL	0.541614
clustering_l	Adult_brain.genes.annot	ENSG00000231300	2.4386	0.0073727	EZH2P1	0.541614
clustering_l	Adult_brain.genes.annot	ENSG00000151418	2.4382	0.007381	ATP6V1G3	0.541614
clustering_l	Adult_brain.genes.annot	ENSG00000071967	2.4381	0.0073828	CYBRD1	0.541614
clustering_l	Adult_brain.genes.annot	ENSG00000264610	2.4376	0.0073931	MIR4685	0.541614
clustering_global	Midbrain_DA.genes.annot	ENSG00000177084	2.3645	0.0090269	POLE	0.541635
small_worldness_r	Adult_brain.genes.annot	ENSG00000254321	2.521	0.0058513	AC016813.2	0.541638
small_worldness_r	Adult_brain.genes.annot	ENSG00000066279	2.5206	0.005857	ASPM	0.541638
path_length_global	Cortical_Neuron.genes.annot	ENSG00000267748	2.545	0.0054638	AC011479.2	0.541647
path_length_global	Cortical_Neuron.genes.annot	ENSG00000162139	2.5441	0.0054785	NEU3	0.541653
path_length_global	Cortical_Neuron.genes.annot	ENSG00000231849	2.5427	0.0055004	UBE2V2P4	0.541653
path_length_global	Cortical_Neuron.genes.annot	ENSG00000248223	2.5424	0.0055043	AC026785.2	0.541653
path_length_global	Cortical_Neuron.genes.annot	ENSG00000156735	2.5416	0.0055169	BAG4	0.541653
path_length_global	Cortical_Neuron.genes.annot	ENSG00000223383	2.5415	0.0055188	H2ACP1	0.541653
path_length_global	Cortical_Neuron.genes.annot	ENSG00000241524	2.5411	0.0055256	RN7SL632P	0.541653
path_length_global	Adult_brain.genes.annot	ENSG00000217716	2.3731	0.0088188	RPS10P3	0.541659
path_length_global	Adult_brain.genes.annot	ENSG00000265374	2.3725	0.0088335	LINC01908	0.541659
path_length_global	Adult_brain.genes.annot	ENSG00000263714	2.3719	0.0088483	RN7SL755P	0.541659
path_length_global	Adult_brain.genes.annot	ENSG00000177932	2.3714	0.0088609	ZNF354C	0.541659
path_length_global	Adult_brain.genes.annot	ENSG00000237530	2.3697	0.0089001	AL136140.1	0.541659
path_length_global	Adult_brain.genes.annot	ENSG00000251018	2.3684	0.0089316	HMMR-AS1	0.541659
path_length_global	Adult_brain.genes.annot	ENSG00000179256	2.3682	0.0089367	SMCO3	0.541659
path_length_global	Adult_brain.genes.annot	ENSG00000250608	2.3671	0.0089649	AC010210.1	0.541659
path_length_global	Adult_brain.genes.annot	ENSG00000237136	2.3667	0.0089749	C4orf51	0.541659
path_length_global	Adult_brain.genes.annot	ENSG00000273104	2.3658	0.0089962	AP000322.2	0.541659
path_length_global	Adult_brain.genes.annot	ENSG00000272844	2.3656	0.0090007	AC074044.1	0.541659
path_length_global	Adult_brain.genes.annot	ENSG00000199805	2.365	0.0090158	RNU1-134P	0.541659
path_length_global	Adult_brain.genes.annot	ENSG00000176834	2.3649	0.0090177	VSIG10	0.541659
path_length_global	Adult_brain.genes.annot	ENSG00000203971	2.3648	0.0090205	AL354984.1	0.541659
path_length_global	Adult_brain.genes.annot	ENSG00000223688	2.3645	0.0090278	RPS24P14	0.541659
path_length_global	Adult_brain.genes.annot	ENSG00000225727	2.3641	0.009038	AL139184.1	0.541659
path_length_global	Adult_brain.genes.annot	ENSG00000164484	2.364	0.0090394	TMEM200A	0.541659
path_length_global	Adult_brain.genes.annot	ENSG00000108423	2.3633	0.0090573	TUBD1	0.541659
path_length_global	Adult_brain.genes.annot	ENSG00000119699	2.362	0.0090874	TGFB3	0.541659
path_length_global	Adult_brain.genes.annot	ENSG00000219146	2.3619	0.0090898	RPS4XP8	0.541659
path_length_global	Adult_brain.genes.annot	ENSG00000258717	2.3618	0.0090934	AL132711.1	0.541659
path_length_global	Adult_brain.genes.annot	ENSG00000200799	2.3616	0.0090977	RNU6-770P	0.541659
path_length_global	Adult_brain.genes.annot	ENSG00000213486	2.3609	0.009115	AC108039.1	0.541659
path_length_global	Adult_brain.genes.annot	ENSG00000232242	2.3606	0.0091215	ZYG11AP1	0.541659
path_length_global	Adult_brain.genes.annot	ENSG00000251723	2.3605	0.0091258	RNU6-357P	0.541659
path_length_global	Adult_brain.genes.annot	ENSG00000242852	2.3602	0.009133	ZNF709	0.541659
path_length_global	Adult_brain.genes.annot	ENSG00000270209	2.36	0.0091381	AL035411.2	0.541659
path_length_global	Adult_brain.genes.annot	ENSG00000234703	2.3599	0.0091409	AF015262.1	0.541659
path_length_global	Adult_brain.genes.annot	ENSG00000228604	2.3596	0.0091482	AL121759.1	0.541659
path_length_global	Adult_brain.genes.annot	ENSG00000214866	2.3595	0.0091509	DCDC2C	0.541659
path_length_global	Adult_brain.genes.annot	ENSG00000259351	2.3594	0.0091521	AC015914.1	0.541659
path_length_global	Adult_brain.genes.annot	ENSG00000221788	2.359	0.0091615	MIR1252	0.541659
path_length_global	Adult_brain.genes.annot	ENSG00000253189	2.3585	0.0091746	AC079054.1	0.541659
path_length_global	Adult_brain.genes.annot	ENSG00000115107	2.3585	0.0091749	STEAP3	0.541659
path_length_global	Adult_brain.genes.annot	ENSG00000239671	2.3583	0.0091806	AC100793.1	0.541659
path_length_global	Adult_brain.genes.annot	ENSG00000100938	2.3582	0.0091826	GMPR2	0.541659
path_length_global	Adult_brain.genes.annot	ENSG00000118855	2.3581	0.009184	MFSD1	0.541659
path_length_global	Adult_brain.genes.annot	ENSG00000238939	2.358	0.009188	snoU13	0.541659
ipsilateral_degree_l	Midbrain_DA.genes.annot	ENSG00000159842	2.3092	0.010467	ABR	0.541663
ipsilateral_degree_l	Midbrain_DA.genes.annot	ENSG00000181929	2.309	0.010472	PRKAG1	0.541663
ipsilateral_degree_l	Midbrain_DA.genes.annot	ENSG00000232930	2.3086	0.010484	AC083864.2	0.541663
ipsilateral_degree_l	Midbrain_DA.genes.annot	ENSG00000254906	2.3082	0.010495	AC090707.1	0.541663
ipsilateral_degree_l	Midbrain_DA.genes.annot	ENSG00000167117	2.3081	0.010496	ANKRD40CL	0.541663
ipsilateral_degree_l	Adult_brain.genes.annot	ENSG00000279781	2.4154	0.0078579	AC079336.6	0.541669
ipsilateral_degree_r	Fetal_brain.genes.annot	ENSG00000215899	2.6104	0.0045224	AC209007.1	0.541677
ipsilateral_degree_r	Fetal_brain.genes.annot	ENSG00000111540	2.6095	0.0045336	RAB5B	0.541677
ipsilateral_degree_r	Fetal_brain.genes.annot	ENSG00000257912	2.6093	0.004537	LINC02258	0.541677
clustering_global	Adult_brain.genes.annot	ENSG00000105664	2.4401	0.0073425	COMP	0.541685
ipsilateral_degree_global	ENSG.genes.annot	ENSG00000156304	2.343	0.0095657	SCAF4	0.541686
ipsilateral_degree_global	ENSG.genes.annot	ENSG00000142002	2.3421	0.0095871	DPP9	0.541686
ipsilateral_degree_global	ENSG.genes.annot	ENSG00000092208	2.3416	0.0096008	GEMIN2	0.541686
small_worldness_r	Midbrain_DA.genes.annot	ENSG00000224795	2.3795	0.0086683	NTM-AS1	0.541687
ipsilateral_degree_r	ENSG.genes.annot	ENSG00000188157	2.3846	0.0085489	AGRN	0.541687
ipsilateral_degree_r	ENSG.genes.annot	ENSG00000189306	2.3829	0.0085895	RRP7A	0.541687
ipsilateral_degree_r	ENSG.genes.annot	ENSG00000180644	2.3824	0.0086005	PRF1	0.541687
ipsilateral_degree_r	ENSG.genes.annot	ENSG00000119596	2.381	0.008633	YLPM1	0.541687
ipsilateral_degree_r	ENSG.genes.annot	ENSG00000159167	2.3796	0.0086666	STC1	0.541687
ipsilateral_degree_r	ENSG.genes.annot	ENSG00000204842	2.3765	0.0087393	ATXN2	0.541687
ipsilateral_degree_r	ENSG.genes.annot	ENSG00000136754	2.3763	0.0087442	ABI1	0.541687
ipsilateral_degree_r	ENSG.genes.annot	ENSG00000132950	2.375	0.0087754	ZMYM5	0.541687
ipsilateral_degree_r	ENSG.genes.annot	ENSG00000073067	2.3747	0.0087805	CYP2W1	0.541687
small_worldness_r	Midbrain_DA.genes.annot	ENSG00000271355	2.3787	0.0086861	AL356458.1	0.541696
small_worldness_r	Midbrain_DA.genes.annot	ENSG00000176473	2.3786	0.008689	WDR25	0.541696
ipsilateral_degree_l	Midbrain_DA.genes.annot	ENSG00000170231	2.3077	0.010507	FABP6	0.541701
contralateral_degree_global	Fetal_brain.genes.annot	ENSG00000238098	2.3927	0.0083631	ABCA17P	0.541714
efficiency_r	Cortical_Neuron.genes.annot	ENSG00000221527	2.4497	0.007149	RNU6ATAC41P	0.541716
efficiency_r	Cortical_Neuron.genes.annot	ENSG00000268650	2.4494	0.0071545	AC005759.1	0.541716
efficiency_r	Cortical_Neuron.genes.annot	ENSG00000255338	2.449	0.0071625	AC118273.2	0.541716
small_worldness_r	Midbrain_DA.genes.annot	ENSG00000268799	2.3782	0.0086996	H3Y2	0.541717
small_worldness_l	Midbrain_DA.genes.annot	ENSG00000206728	2.4043	0.0081015	Y_RNA	0.541722
small_worldness_l	Midbrain_DA.genes.annot	ENSG00000132153	2.4041	0.0081071	DHX30	0.541722
small_worldness_l	Midbrain_DA.genes.annot	ENSG00000085788	2.404	0.0081076	DDHD2	0.541722
small_worldness_l	Midbrain_DA.genes.annot	ENSG00000234104	2.4033	0.0081237	AL133465.1	0.541722
small_worldness_l	Midbrain_DA.genes.annot	ENSG00000264275	2.4033	0.0081245	RN7SL753P	0.541722
clustering_r	Adult_brain.genes.annot	ENSG00000232739	2.5799	0.0049414	AL607028.1	0.54175
clustering_r	Adult_brain.genes.annot	ENSG00000202449	2.5793	0.0049506	SNORA63	0.54175
clustering_l	Midbrain_DA.genes.annot	ENSG00000238665	2.3304	0.0098918	snoU13	0.541758
small_worldness_global	Midbrain_DA.genes.annot	ENSG00000248965	2.3577	0.0091934	AC011389.2	0.541763
degree_global	Cortical_Neuron.genes.annot	ENSG00000124900	2.3805	0.0086452	TRIM51	0.541766
clustering_l	Midbrain_DA.genes.annot	ENSG00000241809	2.33	0.0099025	AC022133.1	0.541782
path_length_global	Adult_brain.genes.annot	ENSG00000175893	2.3574	0.0092005	ZDHHC21	0.541788
efficiency_r	Midbrain_DA.genes.annot	ENSG00000229391	2.3807	0.00864	HLA-DRB6	0.541805
efficiency_r	Midbrain_DA.genes.annot	ENSG00000249620	2.3798	0.0086606	H3P18	0.541805
efficiency_r	Midbrain_DA.genes.annot	ENSG00000252387	2.3795	0.008668	snoU13	0.541805
efficiency_r	Midbrain_DA.genes.annot	ENSG00000232041	2.3794	0.0086702	PSMD10P3	0.541805
path_length_global	Adult_brain.genes.annot	ENSG00000112902	2.3567	0.0092196	SEMA5A	0.541822
path_length_global	Adult_brain.genes.annot	ENSG00000185594	2.3544	0.0092771	SPATA8	0.541822
path_length_global	Adult_brain.genes.annot	ENSG00000279207	2.3541	0.0092848	AC015813.6	0.541822
path_length_global	Adult_brain.genes.annot	ENSG00000133027	2.353	0.009312	PEMT	0.541822
path_length_global	Adult_brain.genes.annot	ENSG00000253832	2.3529	0.0093134	AC107373.1	0.541822
path_length_global	Adult_brain.genes.annot	ENSG00000246705	2.3526	0.0093209	H2AJ	0.541822
path_length_global	Adult_brain.genes.annot	ENSG00000244091	2.3522	0.0093307	RN7SL483P	0.541822
path_length_global	Adult_brain.genes.annot	ENSG00000110042	2.3512	0.009356	DTX4	0.541822
path_length_global	Adult_brain.genes.annot	ENSG00000136877	2.3511	0.0093595	FPGS	0.541822
path_length_global	Adult_brain.genes.annot	ENSG00000197837	2.3506	0.0093707	H4-16	0.541822
path_length_global	Adult_brain.genes.annot	ENSG00000237751	2.3504	0.0093766	LINC01143	0.541822
path_length_global	Adult_brain.genes.annot	ENSG00000243742	2.3503	0.0093794	RPLP0P2	0.541822
path_length_global	Adult_brain.genes.annot	ENSG00000241866	2.3502	0.0093805	RN7SL401P	0.541822
path_length_global	Adult_brain.genes.annot	ENSG00000147535	2.3502	0.0093818	PLPP5	0.541822
path_length_global	Adult_brain.genes.annot	ENSG00000255550	2.348	0.0094379	AP006587.4	0.541822
path_length_global	Adult_brain.genes.annot	ENSG00000211728	2.3476	0.009447	TRBV5-6	0.541822
path_length_global	Adult_brain.genes.annot	ENSG00000252066	2.347	0.0094619	RNU2-53P	0.541822
path_length_global	Adult_brain.genes.annot	ENSG00000168404	2.347	0.0094634	MLKL	0.541822
path_length_global	Adult_brain.genes.annot	ENSG00000260962	2.3469	0.0094663	LINC00557	0.541822
path_length_global	Adult_brain.genes.annot	ENSG00000008988	2.3467	0.0094692	RPS20	0.541822
path_length_global	Adult_brain.genes.annot	ENSG00000026297	2.3466	0.0094723	RNASET2	0.541822
path_length_global	Adult_brain.genes.annot	ENSG00000252845	2.3464	0.0094785	RNA5SP101	0.541822
path_length_global	Adult_brain.genes.annot	ENSG00000283174	2.3464	0.0094791	AL590396.3	0.541822
path_length_global	Adult_brain.genes.annot	ENSG00000255995	2.3457	0.0094953	AP002795.1	0.541822
path_length_global	Adult_brain.genes.annot	ENSG00000248337	2.3457	0.0094959	AC233724.2	0.541822
path_length_global	Adult_brain.genes.annot	ENSG00000252686	2.3455	0.0095	RNU6-1234P	0.541822
path_length_global	Adult_brain.genes.annot	ENSG00000118922	2.3447	0.0095215	KLF12	0.541822
path_length_global	Adult_brain.genes.annot	ENSG00000227145	2.3443	0.0095307	IL21-AS1	0.541822
path_length_global	Adult_brain.genes.annot	ENSG00000266533	2.3439	0.0095428	MIR3619	0.541822
path_length_global	Adult_brain.genes.annot	ENSG00000183160	2.3437	0.0095469	TMEM119	0.541822
path_length_global	Adult_brain.genes.annot	ENSG00000259018	2.3436	0.0095482	AL049829.2	0.541822
path_length_global	Adult_brain.genes.annot	ENSG00000231237	2.3425	0.0095779	OR6K1P	0.541822
path_length_global	Adult_brain.genes.annot	ENSG00000278650	2.3418	0.0095964	AL158209.2	0.541822
path_length_global	Adult_brain.genes.annot	ENSG00000272297	2.3417	0.0095989	AC018709.1	0.541822
path_length_global	Adult_brain.genes.annot	ENSG00000225803	2.3413	0.0096094	MRPS11P1	0.541822
path_length_global	Adult_brain.genes.annot	ENSG00000167645	2.341	0.0096166	YIF1B	0.541822
path_length_global	Adult_brain.genes.annot	ENSG00000127585	2.3408	0.0096224	FBXL16	0.541822
path_length_global	Adult_brain.genes.annot	ENSG00000233642	2.3404	0.0096304	GPR158-AS1	0.541822
path_length_global	Adult_brain.genes.annot	ENSG00000184719	2.3393	0.0096595	RNLS	0.541822
path_length_global	Adult_brain.genes.annot	ENSG00000252634	2.3393	0.0096597	RN7SKP219	0.541822
path_length_global	Adult_brain.genes.annot	ENSG00000265973	2.339	0.009669	AP006587.5	0.541822
path_length_global	Adult_brain.genes.annot	ENSG00000256752	2.3386	0.0096774	HPRT1P3	0.541822
path_length_global	Adult_brain.genes.annot	ENSG00000227682	2.3385	0.0096814	ATP5F1AP2	0.541822
path_length_global	Adult_brain.genes.annot	ENSG00000276156	2.3383	0.0096849	AL138880.2	0.541822
path_length_global	Adult_brain.genes.annot	ENSG00000276647	2.3383	0.0096868	KRTAP12-6P	0.541822
path_length_global	Adult_brain.genes.annot	ENSG00000275178	2.3382	0.0096897	AC018529.1	0.541822
path_length_global	Adult_brain.genes.annot	ENSG00000206910	2.3379	0.009695	SNORA29	0.541822
path_length_global	Adult_brain.genes.annot	ENSG00000279562	2.3379	0.0096962	AC090617.8	0.541822
degree_global	Fetal_brain.genes.annot	ENSG00000092621	2.4125	0.007921	PHGDH	0.541831
degree_global	Fetal_brain.genes.annot	ENSG00000236919	2.4123	0.0079267	AC109635.1	0.541831
degree_global	Fetal_brain.genes.annot	ENSG00000232294	2.4122	0.0079282	AL031674.1	0.541831
degree_global	Fetal_brain.genes.annot	ENSG00000273084	2.412	0.0079317	AC092171.5	0.541831
degree_global	Fetal_brain.genes.annot	ENSG00000234432	2.412	0.0079317	AC092171.3	0.541831
small_worldness_l	Cortical_Neuron.genes.annot	ENSG00000065559	2.412	0.0079337	MAP2K4	0.541837
small_worldness_l	Cortical_Neuron.genes.annot	ENSG00000277576	2.4118	0.0079361	AC110741.3	0.541837
ipsilateral_degree_r	Fetal_brain.genes.annot	ENSG00000233754	2.608	0.0045542	AP001628.2	0.541847
ipsilateral_degree_r	Fetal_brain.genes.annot	ENSG00000224649	2.6076	0.0045596	AF124730.2	0.541847
ipsilateral_degree_r	Fetal_brain.genes.annot	ENSG00000224689	2.6055	0.0045867	ZNF812P	0.541847
ipsilateral_degree_r	Fetal_brain.genes.annot	ENSG00000252743	2.6054	0.0045885	RNU6-850P	0.541847
ipsilateral_degree_r	Fetal_brain.genes.annot	ENSG00000252466	2.6053	0.00459	MIR2115	0.541847
ipsilateral_degree_global	Cortical_Neuron.genes.annot	ENSG00000275647	2.3965	0.008276	AC093783.1	0.541852
path_length_l	Adult_brain.genes.annot	ENSG00000196126	2.3854	0.0085311	HLA-DRB1	0.541854
clustering_l	Fetal_brain.genes.annot	ENSG00000225855	2.4241	0.0076726	RUSC1-AS1	0.541869
clustering_l	Fetal_brain.genes.annot	ENSG00000261193	2.424	0.0076748	AC134312.4	0.541869
clustering_l	Fetal_brain.genes.annot	ENSG00000186153	2.4236	0.0076847	WWOX	0.541869
path_length_global	Midbrain_DA.genes.annot	ENSG00000223280	2.3715	0.0088571	RNU6-57P	0.541874
path_length_global	Midbrain_DA.genes.annot	ENSG00000257860	2.3711	0.0088665	AC068643.2	0.541874
small_worldness_l	Adult_brain.genes.annot	ENSG00000203760	2.484	0.0064955	CENPW	0.541874
small_worldness_l	Adult_brain.genes.annot	ENSG00000267027	2.484	0.0064965	AC011524.1	0.541874
small_worldness_l	Adult_brain.genes.annot	ENSG00000091428	2.4833	0.0065083	RAPGEF4	0.541874
small_worldness_l	Adult_brain.genes.annot	ENSG00000160908	2.4826	0.0065217	ZNF394	0.541874
small_worldness_l	Adult_brain.genes.annot	ENSG00000198976	2.4824	0.0065244	MIR429	0.541874
small_worldness_l	Adult_brain.genes.annot	ENSG00000142484	2.4804	0.0065611	TM4SF5	0.541874
small_worldness_l	Adult_brain.genes.annot	ENSG00000274286	2.4804	0.0065615	ADRA2B	0.541874
small_worldness_l	Adult_brain.genes.annot	ENSG00000129646	2.4798	0.0065727	QRICH2	0.541874
small_worldness_l	Adult_brain.genes.annot	ENSG00000279912	2.4797	0.0065742	AC068448.2	0.541874
small_worldness_l	Adult_brain.genes.annot	ENSG00000196126	2.4797	0.0065754	HLA-DRB1	0.541874
small_worldness_l	Adult_brain.genes.annot	ENSG00000263615	2.4783	0.0066011	MIR4306	0.541874
small_worldness_l	Adult_brain.genes.annot	ENSG00000215811	2.4778	0.0066105	BTNL10	0.541874
small_worldness_l	Adult_brain.genes.annot	ENSG00000237513	2.4776	0.0066137	AC007384.1	0.541874
small_worldness_l	Adult_brain.genes.annot	ENSG00000234008	2.477	0.0066254	PPP1R2P2	0.541874
small_worldness_l	Adult_brain.genes.annot	ENSG00000172113	2.4763	0.0066378	NME6	0.541874
small_worldness_l	Adult_brain.genes.annot	ENSG00000254953	2.4763	0.0066385	AP001803.1	0.541874
small_worldness_l	Adult_brain.genes.annot	ENSG00000212710	2.4755	0.0066526	CTAGE1	0.541874
small_worldness_l	Adult_brain.genes.annot	ENSG00000251205	2.4754	0.0066538	AC016598.2	0.541874
small_worldness_l	Adult_brain.genes.annot	ENSG00000283154	2.4744	0.0066728	IQCJ-SCHIP1	0.541874
small_worldness_l	Adult_brain.genes.annot	ENSG00000176256	2.4743	0.0066748	HMGB4	0.541874
small_worldness_l	Adult_brain.genes.annot	ENSG00000148841	2.4732	0.0066951	ITPRIP	0.541874
small_worldness_l	Adult_brain.genes.annot	ENSG00000142089	2.473	0.006699	IFITM3	0.541874
small_worldness_l	Adult_brain.genes.annot	ENSG00000234474	2.472	0.0067188	MIR3663HG	0.541874
small_worldness_l	Adult_brain.genes.annot	ENSG00000197530	2.4701	0.0067547	MIB2	0.541874
small_worldness_l	Adult_brain.genes.annot	ENSG00000124249	2.4692	0.0067699	KCNK15	0.541874
small_worldness_l	Adult_brain.genes.annot	ENSG00000267429	2.4691	0.0067729	AC006116.7	0.541874
small_worldness_l	Adult_brain.genes.annot	ENSG00000240051	2.4687	0.0067807	RPL23AP10	0.541874
small_worldness_l	Adult_brain.genes.annot	ENSG00000259468	2.4682	0.0067894	AC079203.2	0.541874
small_worldness_l	Adult_brain.genes.annot	ENSG00000230524	2.4677	0.0067988	COL6A4P1	0.541874
small_worldness_l	Adult_brain.genes.annot	ENSG00000213047	2.4674	0.006804	DENND1B	0.541874
small_worldness_l	Adult_brain.genes.annot	ENSG00000164167	2.4665	0.0068225	LSM6	0.541874
small_worldness_l	Adult_brain.genes.annot	ENSG00000250667	2.4662	0.0068278	AC106774.1	0.541874
small_worldness_l	Adult_brain.genes.annot	ENSG00000135111	2.4652	0.0068476	TBX3	0.541874
small_worldness_l	Adult_brain.genes.annot	ENSG00000246705	2.4651	0.0068492	H2AJ	0.541874
small_worldness_l	Adult_brain.genes.annot	ENSG00000225011	2.465	0.0068503	AL671862.1	0.541874
small_worldness_l	Adult_brain.genes.annot	ENSG00000258099	2.4638	0.0068742	ATXN2-AS	0.541874
small_worldness_l	Adult_brain.genes.annot	ENSG00000250842	2.4636	0.0068769	AC137770.1	0.541874
small_worldness_l	Adult_brain.genes.annot	ENSG00000270299	2.4634	0.0068822	AL121758.1	0.541874
small_worldness_l	Adult_brain.genes.annot	ENSG00000183793	2.4628	0.0068921	NPIPA5	0.541874
small_worldness_l	Adult_brain.genes.annot	ENSG00000241506	2.4627	0.0068954	PSMC1P1	0.541874
small_worldness_l	Adult_brain.genes.annot	ENSG00000248434	2.4621	0.0069055	AC107463.1	0.541874
small_worldness_l	Adult_brain.genes.annot	ENSG00000215196	2.4619	0.0069094	BASP1-AS1	0.541874
small_worldness_l	Adult_brain.genes.annot	ENSG00000204396	2.4612	0.0069241	VWA7	0.541874
small_worldness_l	Adult_brain.genes.annot	ENSG00000182050	2.4609	0.0069294	MGAT4C	0.541874
small_worldness_l	Adult_brain.genes.annot	ENSG00000270820	2.4602	0.0069427	AC016727.1	0.541874
small_worldness_l	Adult_brain.genes.annot	ENSG00000270006	2.4595	0.0069569	AC010531.6	0.541874
small_worldness_l	Adult_brain.genes.annot	ENSG00000259848	2.4593	0.0069602	AC097374.1	0.541874
small_worldness_l	Adult_brain.genes.annot	ENSG00000252832	2.4588	0.0069699	RNU6-1212P	0.541874
small_worldness_l	Adult_brain.genes.annot	ENSG00000249171	2.4584	0.0069782	AC021192.2	0.541874
small_worldness_l	Adult_brain.genes.annot	ENSG00000200211	2.4582	0.0069825	RNY4P27	0.541874
small_worldness_l	Adult_brain.genes.annot	ENSG00000182931	2.4581	0.006984	WFDC10B	0.541874
efficiency_l	ENSG.genes.annot	ENSG00000134899	2.3358	0.0097496	ERCC5	0.541875
efficiency_l	ENSG.genes.annot	ENSG00000241644	2.3355	0.0097598	INMT	0.541875
efficiency_l	ENSG.genes.annot	ENSG00000188868	2.3338	0.0098038	ZNF563	0.541875
efficiency_l	ENSG.genes.annot	ENSG00000119596	2.3325	0.0098368	YLPM1	0.541875
efficiency_l	ENSG.genes.annot	ENSG00000253295	2.3321	0.0098473	AC022217.3	0.541875
ipsilateral_degree_global	Adult_brain.genes.annot	ENSG00000253942	2.4237	0.007682	AP001330.2	0.541908
ipsilateral_degree_global	Adult_brain.genes.annot	ENSG00000241356	2.423	0.0076958	OR5G3	0.541908
ipsilateral_degree_global	Adult_brain.genes.annot	ENSG00000228955	2.423	0.0076963	AL591623.2	0.541908
clustering_global	Fetal_brain.genes.annot	ENSG00000244640	2.4216	0.0077266	AC096922.1	0.541914
clustering_l	Midbrain_DA.genes.annot	ENSG00000148291	2.3295	0.0099152	SURF2	0.541914
efficiency_global	Cortical_Neuron.genes.annot	ENSG00000267106	2.4851	0.0064763	ZNF561-AS1	0.541934
efficiency_global	Cortical_Neuron.genes.annot	ENSG00000175324	2.4848	0.0064815	LSM1	0.541934
efficiency_global	Cortical_Neuron.genes.annot	ENSG00000228597	2.4839	0.0064967	MTND4P1	0.541934
efficiency_global	Cortical_Neuron.genes.annot	ENSG00000255118	2.4838	0.0064988	AP003306.2	0.541934
efficiency_global	Cortical_Neuron.genes.annot	ENSG00000135441	2.4834	0.0065065	BLOC1S1	0.541934
clustering_l	Midbrain_DA.genes.annot	ENSG00000183665	2.3287	0.0099366	TRMT12	0.541945
clustering_l	Midbrain_DA.genes.annot	ENSG00000106245	2.3281	0.0099529	BUD31	0.541945
clustering_l	Midbrain_DA.genes.annot	ENSG00000247775	2.3279	0.0099585	SNCA-AS1	0.541945
clustering_l	Midbrain_DA.genes.annot	ENSG00000220908	2.3278	0.0099612	LINC02531	0.541945
clustering_l	Midbrain_DA.genes.annot	ENSG00000265709	2.3274	0.0099721	AC019046.1	0.541945
clustering_l	Midbrain_DA.genes.annot	ENSG00000165061	2.3271	0.0099787	ZMAT4	0.541945
clustering_l	Midbrain_DA.genes.annot	ENSG00000185215	2.3263	0.010001	TNFAIP2	0.541945
clustering_l	Midbrain_DA.genes.annot	ENSG00000252013	2.3261	0.010008	RNU4ATAC14P	0.541945
clustering_l	Midbrain_DA.genes.annot	ENSG00000234913	2.3253	0.010028	AC016027.2	0.541945
clustering_l	Midbrain_DA.genes.annot	ENSG00000105819	2.3246	0.010046	PMPCB	0.541945
clustering_l	Midbrain_DA.genes.annot	ENSG00000225280	2.3245	0.010051	AL158013.1	0.541945
clustering_l	Midbrain_DA.genes.annot	ENSG00000260524	2.3243	0.010054	CYP3A52P	0.541945
clustering_l	Midbrain_DA.genes.annot	ENSG00000064692	2.324	0.010063	SNCAIP	0.541945
clustering_l	Midbrain_DA.genes.annot	ENSG00000132670	2.3233	0.010081	PTPRA	0.541945
clustering_l	Midbrain_DA.genes.annot	ENSG00000165476	2.3232	0.010085	REEP3	0.541945
clustering_l	Midbrain_DA.genes.annot	ENSG00000177694	2.3227	0.010098	NAALADL2	0.541945
clustering_l	Midbrain_DA.genes.annot	ENSG00000244061	2.3223	0.010109	AC093278.1	0.541945
clustering_l	Midbrain_DA.genes.annot	ENSG00000134940	2.3222	0.010111	ACRV1	0.541945
clustering_l	Midbrain_DA.genes.annot	ENSG00000231915	2.3222	0.010111	SALL4P5	0.541945
clustering_global	Cortical_Neuron.genes.annot	ENSG00000254764	2.3691	0.0089159	TRIM53CP	0.541955
small_worldness_l	Midbrain_DA.genes.annot	ENSG00000231570	2.4027	0.0081383	PPIAP63	0.541957
efficiency_global	Fetal_brain.genes.annot	ENSG00000101773	2.4819	0.0065339	RBBP8	0.541966
efficiency_global	Fetal_brain.genes.annot	ENSG00000249098	2.4815	0.0065409	AC055733.1	0.541966
small_worldness_l	Midbrain_DA.genes.annot	ENSG00000136689	2.4003	0.0081899	IL1RN	0.54199
small_worldness_l	Midbrain_DA.genes.annot	ENSG00000111245	2.4003	0.0081909	MYL2	0.54199
small_worldness_l	Midbrain_DA.genes.annot	ENSG00000115425	2.3998	0.0082011	PECR	0.54199
small_worldness_l	Midbrain_DA.genes.annot	ENSG00000255550	2.3998	0.0082016	AP006587.4	0.54199
small_worldness_l	Midbrain_DA.genes.annot	ENSG00000229211	2.3997	0.0082041	KCTD9P6	0.54199
small_worldness_l	Midbrain_DA.genes.annot	ENSG00000254825	2.3992	0.0082145	OR9G2P	0.54199
small_worldness_l	Midbrain_DA.genes.annot	ENSG00000023041	2.3991	0.0082184	ZDHHC6	0.54199
small_worldness_l	Midbrain_DA.genes.annot	ENSG00000147481	2.399	0.008221	SNTG1	0.54199
clustering_l	Fetal_brain.genes.annot	ENSG00000267395	2.423	0.0076968	DM1-AS	0.541995
efficiency_r	Fetal_brain.genes.annot	ENSG00000065357	2.6065	0.0045737	DGKA	0.541997
efficiency_r	Fetal_brain.genes.annot	ENSG00000270209	2.606	0.0045808	AL035411.2	0.541997
efficiency_r	Fetal_brain.genes.annot	ENSG00000130856	2.6031	0.004619	ZNF236	0.541997
efficiency_r	Fetal_brain.genes.annot	ENSG00000153922	2.6025	0.0046276	CHD1	0.541997
efficiency_r	Fetal_brain.genes.annot	ENSG00000227061	2.6012	0.0046448	AC079779.1	0.541997
efficiency_r	Fetal_brain.genes.annot	ENSG00000251858	2.601	0.0046477	SNORA31	0.541997
efficiency_r	Fetal_brain.genes.annot	ENSG00000105281	2.6004	0.0046558	SLC1A5	0.541997
efficiency_r	Fetal_brain.genes.annot	ENSG00000177733	2.6004	0.0046564	HNRNPA0	0.541997
efficiency_r	Fetal_brain.genes.annot	ENSG00000267106	2.6	0.0046606	ZNF561-AS1	0.541997
efficiency_r	Fetal_brain.genes.annot	ENSG00000266913	2.5998	0.0046644	LINC01841	0.541997
efficiency_r	Fetal_brain.genes.annot	ENSG00000157036	2.5995	0.0046681	EXOG	0.541997
efficiency_r	Fetal_brain.genes.annot	ENSG00000213585	2.5928	0.0047598	VDAC1	0.541997
efficiency_r	Fetal_brain.genes.annot	ENSG00000240051	2.5919	0.0047726	RPL23AP10	0.541997
efficiency_r	Fetal_brain.genes.annot	ENSG00000238420	2.5882	0.0048241	RNU6-437P	0.541997
efficiency_r	Fetal_brain.genes.annot	ENSG00000155918	2.5861	0.0048532	RAET1L	0.541997
efficiency_r	Fetal_brain.genes.annot	ENSG00000224689	2.5861	0.0048535	ZNF812P	0.541997
efficiency_r	Fetal_brain.genes.annot	ENSG00000264364	2.5859	0.0048564	DYNLL2	0.541997
efficiency_r	Fetal_brain.genes.annot	ENSG00000135643	2.5842	0.0048801	KCNMB4	0.541997
efficiency_r	Fetal_brain.genes.annot	ENSG00000280183	2.5837	0.0048874	AC067852.4	0.541997
efficiency_r	Fetal_brain.genes.annot	ENSG00000255550	2.5835	0.0048905	AP006587.4	0.541997
efficiency_r	Fetal_brain.genes.annot	ENSG00000246705	2.5833	0.0048933	H2AJ	0.541997
efficiency_r	Fetal_brain.genes.annot	ENSG00000143816	2.5833	0.0048933	WNT9A	0.541997
efficiency_r	Fetal_brain.genes.annot	ENSG00000105649	2.583	0.0048976	RAB3A	0.541997
efficiency_r	Fetal_brain.genes.annot	ENSG00000274719	2.5828	0.0049	AC012653.2	0.541997
efficiency_r	Fetal_brain.genes.annot	ENSG00000150261	2.5822	0.0049081	OR8K1	0.541997
efficiency_r	Fetal_brain.genes.annot	ENSG00000102445	2.5809	0.0049276	RUBCNL	0.541997
efficiency_r	Fetal_brain.genes.annot	ENSG00000259579	2.5808	0.0049279	AC087762.1	0.541997
efficiency_r	Fetal_brain.genes.annot	ENSG00000140932	2.5807	0.0049305	CMTM2	0.541997
efficiency_r	Fetal_brain.genes.annot	ENSG00000258128	2.5802	0.0049368	MKRN9P	0.541997
efficiency_r	Fetal_brain.genes.annot	ENSG00000254764	2.5797	0.0049442	TRIM53CP	0.541997
efficiency_r	Fetal_brain.genes.annot	ENSG00000255506	2.5795	0.0049473	AP003718.1	0.541997
efficiency_r	Fetal_brain.genes.annot	ENSG00000185758	2.5784	0.0049633	CLDN24	0.541997
efficiency_r	Fetal_brain.genes.annot	ENSG00000205035	2.5779	0.0049696	AC136759.1	0.541997
efficiency_r	Fetal_brain.genes.annot	ENSG00000167995	2.5773	0.0049783	BEST1	0.541997
efficiency_r	Fetal_brain.genes.annot	ENSG00000276223	2.5772	0.00498	AL118522.1	0.541997
efficiency_r	Fetal_brain.genes.annot	ENSG00000138439	2.5766	0.0049891	FAM117B	0.541997
efficiency_r	Fetal_brain.genes.annot	ENSG00000234948	2.5757	0.0050017	LINC01524	0.541997
efficiency_r	Fetal_brain.genes.annot	ENSG00000137574	2.5754	0.0050069	TGS1	0.541997
efficiency_r	Fetal_brain.genes.annot	ENSG00000203472	2.575	0.005012	AC009163.1	0.541997
efficiency_r	Fetal_brain.genes.annot	ENSG00000087274	2.5743	0.0050219	ADD1	0.541997
efficiency_r	Fetal_brain.genes.annot	ENSG00000196458	2.5742	0.0050236	ZNF605	0.541997
efficiency_r	Fetal_brain.genes.annot	ENSG00000249171	2.5742	0.005024	AC021192.2	0.541997
efficiency_r	Fetal_brain.genes.annot	ENSG00000243378	2.5723	0.0050508	AC083801.1	0.541997
efficiency_r	Fetal_brain.genes.annot	ENSG00000197324	2.5722	0.0050534	LRP10	0.541997
efficiency_r	Fetal_brain.genes.annot	ENSG00000255005	2.5711	0.0050689	AP003128.1	0.541997
efficiency_r	Fetal_brain.genes.annot	ENSG00000245275	2.571	0.0050695	SAP30L-AS1	0.541997
efficiency_r	Fetal_brain.genes.annot	ENSG00000103160	2.5708	0.0050736	HSDL1	0.541997
efficiency_r	Fetal_brain.genes.annot	ENSG00000267783	2.5705	0.0050782	AC022098.3	0.541997
efficiency_r	Fetal_brain.genes.annot	ENSG00000265973	2.5699	0.0050861	AP006587.5	0.541997
efficiency_r	Fetal_brain.genes.annot	ENSG00000241866	2.5693	0.0050951	RN7SL401P	0.541997
efficiency_r	Fetal_brain.genes.annot	ENSG00000107130	2.5687	0.0051037	NCS1	0.541997
efficiency_r	Fetal_brain.genes.annot	ENSG00000137727	2.5664	0.0051378	ARHGAP20	0.541997
efficiency_r	Fetal_brain.genes.annot	ENSG00000265770	2.565	0.0051585	RN7SL660P	0.541997
efficiency_r	Fetal_brain.genes.annot	ENSG00000254759	2.5646	0.0051644	NAP1L1P1	0.541997
efficiency_r	Fetal_brain.genes.annot	ENSG00000206605	2.5645	0.0051666	RNU6-946P	0.541997
efficiency_r	Fetal_brain.genes.annot	ENSG00000259781	2.5634	0.0051833	HMGB1P6	0.541997
efficiency_r	Fetal_brain.genes.annot	ENSG00000184445	2.5625	0.0051964	KNTC1	0.541997
efficiency_r	Fetal_brain.genes.annot	ENSG00000188921	2.5607	0.0052236	HACD4	0.541997
efficiency_r	Fetal_brain.genes.annot	ENSG00000237413	2.5599	0.0052356	AC096531.2	0.541997
efficiency_r	Fetal_brain.genes.annot	ENSG00000124900	2.5578	0.0052668	TRIM51	0.541997
efficiency_r	Fetal_brain.genes.annot	ENSG00000254567	2.5576	0.0052694	UBTFL9	0.541997
efficiency_r	Fetal_brain.genes.annot	ENSG00000092621	2.5576	0.0052703	PHGDH	0.541997
efficiency_r	Fetal_brain.genes.annot	ENSG00000148704	2.5573	0.0052745	VAX1	0.541997
efficiency_r	Fetal_brain.genes.annot	ENSG00000248319	2.5561	0.0052931	LINC02275	0.541997
efficiency_r	Fetal_brain.genes.annot	ENSG00000260945	2.5559	0.005296	AC109495.1	0.541997
efficiency_r	Fetal_brain.genes.annot	ENSG00000271314	2.5553	0.0053047	AL161729.2	0.541997
efficiency_r	Fetal_brain.genes.annot	ENSG00000235078	2.5536	0.0053307	AC231981.1	0.541997
efficiency_r	Fetal_brain.genes.annot	ENSG00000214629	2.5527	0.0053443	RPSAP6	0.541997
efficiency_r	Fetal_brain.genes.annot	ENSG00000181752	2.5521	0.0053536	OR8K5	0.541997
efficiency_r	Fetal_brain.genes.annot	ENSG00000213488	2.5519	0.0053575	AC008716.1	0.541997
efficiency_r	Fetal_brain.genes.annot	ENSG00000258739	2.5504	0.0053792	ENO1P2	0.541997
efficiency_r	Fetal_brain.genes.annot	ENSG00000267189	2.5504	0.0053792	ATP5MGP7	0.541997
efficiency_r	Fetal_brain.genes.annot	ENSG00000251182	2.5502	0.0053838	LINC02497	0.541997
efficiency_r	Fetal_brain.genes.annot	ENSG00000100852	2.5501	0.0053847	ARHGAP5	0.541997
efficiency_r	Fetal_brain.genes.annot	ENSG00000213305	2.5497	0.0053905	HNRNPCP6	0.541997
efficiency_r	Fetal_brain.genes.annot	ENSG00000151079	2.5485	0.0054099	KCNA6	0.541997
efficiency_r	Fetal_brain.genes.annot	ENSG00000154222	2.5479	0.0054184	CC2D1B	0.541997
efficiency_r	Fetal_brain.genes.annot	ENSG00000213445	2.5476	0.0054238	SIPA1	0.541997
efficiency_r	Fetal_brain.genes.annot	ENSG00000156650	2.5473	0.0054279	KAT6B	0.541997
efficiency_r	Fetal_brain.genes.annot	ENSG00000232342	2.5472	0.0054299	AC022540.1	0.541997
efficiency_r	Fetal_brain.genes.annot	ENSG00000279691	2.5466	0.0054381	AC113410.4	0.541997
efficiency_r	Fetal_brain.genes.annot	ENSG00000248928	2.5461	0.0054464	AC008837.2	0.541997
efficiency_r	Fetal_brain.genes.annot	ENSG00000215397	2.5461	0.0054467	SCRT2	0.541997
efficiency_r	Fetal_brain.genes.annot	ENSG00000258655	2.546	0.0054477	ARHGAP5-AS1	0.541997
efficiency_r	Fetal_brain.genes.annot	ENSG00000170231	2.5456	0.005455	FABP6	0.541997
efficiency_r	Fetal_brain.genes.annot	ENSG00000226846	2.5452	0.0054611	LINC00348	0.541997
efficiency_r	Fetal_brain.genes.annot	ENSG00000164167	2.545	0.0054635	LSM6	0.541997
efficiency_r	Fetal_brain.genes.annot	ENSG00000266929	2.5448	0.0054668	AC067852.1	0.541997
efficiency_r	Fetal_brain.genes.annot	ENSG00000259826	2.5426	0.0055008	AC072061.1	0.541997
efficiency_r	Fetal_brain.genes.annot	ENSG00000110013	2.5424	0.005505	SIAE	0.541997
efficiency_r	Fetal_brain.genes.annot	ENSG00000182050	2.5417	0.0055153	MGAT4C	0.541997
efficiency_r	Fetal_brain.genes.annot	ENSG00000178279	2.541	0.0055273	TNP2	0.541997
efficiency_r	Fetal_brain.genes.annot	ENSG00000233397	2.5397	0.0055475	AC008063.1	0.541997
efficiency_r	Fetal_brain.genes.annot	ENSG00000228988	2.5396	0.0055485	AL353771.1	0.541997
efficiency_r	Fetal_brain.genes.annot	ENSG00000264246	2.539	0.0055581	AP005208.1	0.541997
efficiency_r	Fetal_brain.genes.annot	ENSG00000254637	2.5381	0.0055722	OR4A18P	0.541997
efficiency_r	Fetal_brain.genes.annot	ENSG00000197837	2.5377	0.0055787	H4-16	0.541997
efficiency_r	Fetal_brain.genes.annot	ENSG00000079257	2.5352	0.0056189	LXN	0.541997
efficiency_r	Fetal_brain.genes.annot	ENSG00000260954	2.5351	0.0056202	AL133297.1	0.541997
efficiency_r	Fetal_brain.genes.annot	ENSG00000254517	2.535	0.0056225	AC027369.2	0.541997
efficiency_r	Fetal_brain.genes.annot	ENSG00000148459	2.5347	0.0056266	PDSS1	0.541997
efficiency_r	Fetal_brain.genes.annot	ENSG00000221954	2.5347	0.0056277	OR4C12	0.541997
efficiency_r	Fetal_brain.genes.annot	ENSG00000260989	2.5341	0.0056362	AL133297.2	0.541997
efficiency_r	Fetal_brain.genes.annot	ENSG00000184611	2.534	0.0056388	KCNH7	0.541997
efficiency_r	Fetal_brain.genes.annot	ENSG00000188316	2.5322	0.0056669	ENO4	0.541997
efficiency_r	Fetal_brain.genes.annot	ENSG00000213089	2.5315	0.0056794	PDCL3P5	0.541997
efficiency_r	Fetal_brain.genes.annot	ENSG00000273302	2.531	0.0056867	AC016747.3	0.541997
efficiency_r	Fetal_brain.genes.annot	ENSG00000233469	2.531	0.0056868	ST6GALNAC4P1	0.541997
efficiency_r	Fetal_brain.genes.annot	ENSG00000172578	2.5308	0.0056904	KLHL6	0.541997
efficiency_r	Fetal_brain.genes.annot	ENSG00000234332	2.5306	0.0056929	BCAS2P2	0.541997
efficiency_r	Fetal_brain.genes.annot	ENSG00000254937	2.5306	0.0056942	AP000916.1	0.541997
efficiency_r	Fetal_brain.genes.annot	ENSG00000085788	2.5275	0.0057435	DDHD2	0.541997
efficiency_r	Fetal_brain.genes.annot	ENSG00000273017	2.5268	0.0057549	AP000240.1	0.541997
efficiency_r	Fetal_brain.genes.annot	ENSG00000279562	2.5265	0.0057603	AC090617.8	0.541997
efficiency_r	Fetal_brain.genes.annot	ENSG00000239830	2.5262	0.005765	RPS4XP22	0.541997
efficiency_r	Fetal_brain.genes.annot	ENSG00000200653	2.5256	0.0057751	RNU4-92P	0.541997
efficiency_r	Fetal_brain.genes.annot	ENSG00000250583	2.5256	0.0057752	AC034232.2	0.541997
efficiency_r	Fetal_brain.genes.annot	ENSG00000222770	2.5256	0.0057754	AC138761.1	0.541997
efficiency_r	Fetal_brain.genes.annot	ENSG00000263051	2.5246	0.0057917	AC087501.3	0.541997
efficiency_r	Fetal_brain.genes.annot	ENSG00000279961	2.5243	0.005796	OR5R1	0.541997
efficiency_r	Fetal_brain.genes.annot	ENSG00000280244	2.5242	0.0057975	AL512356.3	0.541997
efficiency_r	Fetal_brain.genes.annot	ENSG00000216045	2.5224	0.0058275	AL356693.1	0.541997
efficiency_r	Fetal_brain.genes.annot	ENSG00000260541	2.5217	0.0058388	AL031722.1	0.541997
efficiency_r	Fetal_brain.genes.annot	ENSG00000279852	2.5204	0.0058614	AC083964.2	0.541997
efficiency_r	Fetal_brain.genes.annot	ENSG00000233720	2.5201	0.0058656	AC245517.3	0.541997
efficiency_r	Fetal_brain.genes.annot	ENSG00000233579	2.52	0.0058679	KRT8P15	0.541997
efficiency_r	Fetal_brain.genes.annot	ENSG00000182463	2.5196	0.0058746	TSHZ2	0.541997
efficiency_r	Fetal_brain.genes.annot	ENSG00000230005	2.5186	0.0058905	SNAP47-AS1	0.541997
efficiency_r	Fetal_brain.genes.annot	ENSG00000251243	2.5183	0.0058958	AC005178.1	0.541997
efficiency_r	Fetal_brain.genes.annot	ENSG00000254020	2.517	0.0059188	AC104211.3	0.541997
efficiency_r	Fetal_brain.genes.annot	ENSG00000174827	2.5167	0.0059224	PDZK1	0.541997
efficiency_r	Fetal_brain.genes.annot	ENSG00000272247	2.516	0.0059347	AC080013.5	0.541997
efficiency_r	Fetal_brain.genes.annot	ENSG00000168528	2.5159	0.0059362	SERINC2	0.541997
efficiency_r	Fetal_brain.genes.annot	ENSG00000275465	2.5153	0.0059472	AL449403.3	0.541997
efficiency_r	Fetal_brain.genes.annot	ENSG00000168748	2.5149	0.0059525	CA7	0.541997
efficiency_r	Fetal_brain.genes.annot	ENSG00000249673	2.5142	0.005965	NOP14-AS1	0.541997
efficiency_r	Fetal_brain.genes.annot	ENSG00000254401	2.5141	0.0059674	LINC02752	0.541997
efficiency_r	Fetal_brain.genes.annot	ENSG00000199364	2.514	0.0059678	RNA5SP327	0.541997
efficiency_r	Fetal_brain.genes.annot	ENSG00000147647	2.5133	0.0059802	DPYS	0.541997
efficiency_r	Fetal_brain.genes.annot	ENSG00000241356	2.513	0.0059855	OR5G3	0.541997
efficiency_r	Fetal_brain.genes.annot	ENSG00000185701	2.5122	0.0059999	OR5M5P	0.541997
efficiency_r	Fetal_brain.genes.annot	ENSG00000260577	2.5112	0.0060162	AC126773.4	0.541997
efficiency_r	Fetal_brain.genes.annot	ENSG00000141378	2.511	0.0060187	PTRH2	0.541997
efficiency_r	Fetal_brain.genes.annot	ENSG00000234008	2.5107	0.0060254	PPP1R2P2	0.541997
efficiency_r	Midbrain_DA.genes.annot	ENSG00000204469	2.3788	0.0086836	PRRC2A	0.542001
path_length_r	ENSG.genes.annot	ENSG00000197177	2.3473	0.0094545	ADGRA1	0.542007
degree_global	Adult_brain.genes.annot	ENSG00000124249	2.4358	0.0074297	KCNK15	0.542028
ipsilateral_degree_global	Adult_brain.genes.annot	ENSG00000266531	2.4221	0.0077146	MIR4706	0.542042
ipsilateral_degree_global	Adult_brain.genes.annot	ENSG00000248585	2.4214	0.0077311	AC084024.2	0.542042
ipsilateral_degree_global	Adult_brain.genes.annot	ENSG00000120057	2.4213	0.007732	SFRP5	0.542042
ipsilateral_degree_global	Adult_brain.genes.annot	ENSG00000182053	2.4206	0.0077467	TRIM49B	0.542042
ipsilateral_degree_global	Adult_brain.genes.annot	ENSG00000229102	2.4205	0.0077498	AC076966.2	0.542042
efficiency_r	ENSG.genes.annot	ENSG00000141756	2.4801	0.0065669	FKBP10	0.542043
path_length_global	ENSG.genes.annot	ENSG00000106692	2.3084	0.010489	FKTN	0.542053
small_worldness_global	Cortical_Neuron.genes.annot	ENSG00000255338	2.3977	0.0082502	AC118273.2	0.542055
small_worldness_global	Cortical_Neuron.genes.annot	ENSG00000272141	2.397	0.0082656	AL390719.2	0.542055
small_worldness_global	Cortical_Neuron.genes.annot	ENSG00000283405	2.3962	0.0082834	AL121759.2	0.542055
small_worldness_global	Cortical_Neuron.genes.annot	ENSG00000223576	2.396	0.0082865	AL355001.1	0.542055
small_worldness_global	Cortical_Neuron.genes.annot	ENSG00000171496	2.3957	0.0082933	OR1L8	0.542055
small_worldness_global	Cortical_Neuron.genes.annot	ENSG00000270030	2.3957	0.0082947	AC136475.7	0.542055
small_worldness_global	Cortical_Neuron.genes.annot	ENSG00000236539	2.3955	0.0082997	HNRNPA1P54	0.542055
small_worldness_global	Cortical_Neuron.genes.annot	ENSG00000207334	2.395	0.0083101	RNU6-12P	0.542062
path_length_l	Cortical_Neuron.genes.annot	ENSG00000160908	2.5231	0.0058168	ZNF394	0.542062
path_length_l	Cortical_Neuron.genes.annot	ENSG00000187164	2.5229	0.0058203	SHTN1	0.542062
path_length_l	Cortical_Neuron.genes.annot	ENSG00000233098	2.5224	0.0058284	CCDC144NL-AS1	0.542062
clustering_r	Midbrain_DA.genes.annot	ENSG00000265720	2.4156	0.0078546	AC097470.1	0.542068
clustering_r	Midbrain_DA.genes.annot	ENSG00000226674	2.4147	0.0078749	TEX41	0.542068
clustering_r	Midbrain_DA.genes.annot	ENSG00000265874	2.4144	0.0078804	MIR4489	0.542068
clustering_r	Midbrain_DA.genes.annot	ENSG00000196730	2.4141	0.0078865	DAPK1	0.542068
clustering_r	Midbrain_DA.genes.annot	ENSG00000224017	2.414	0.0078882	LINC01449	0.542068
clustering_r	Midbrain_DA.genes.annot	ENSG00000135482	2.4136	0.0078976	ZC3H10	0.542068
clustering_r	Midbrain_DA.genes.annot	ENSG00000278156	2.4123	0.0079269	TSC22D1-AS1	0.542068
clustering_r	Midbrain_DA.genes.annot	ENSG00000232056	2.4116	0.0079421	AC092687.1	0.542068
clustering_r	Midbrain_DA.genes.annot	ENSG00000186432	2.4109	0.0079567	KPNA4	0.542068
clustering_r	Midbrain_DA.genes.annot	ENSG00000177879	2.4109	0.0079569	AP3S1	0.542068
clustering_r	Midbrain_DA.genes.annot	ENSG00000270095	2.4106	0.0079641	AC068790.6	0.542068
clustering_r	Midbrain_DA.genes.annot	ENSG00000172199	2.4102	0.0079721	OR8U1	0.542068
clustering_r	Midbrain_DA.genes.annot	ENSG00000139977	2.4097	0.0079825	NAA30	0.542068
clustering_r	Midbrain_DA.genes.annot	ENSG00000162929	2.4095	0.0079878	KIAA1841	0.542068
clustering_r	Midbrain_DA.genes.annot	ENSG00000181016	2.409	0.0079992	LSMEM1	0.542068
clustering_r	Midbrain_DA.genes.annot	ENSG00000253174	2.4075	0.0080304	AC009630.2	0.542068
clustering_r	Midbrain_DA.genes.annot	ENSG00000256825	2.4074	0.0080326	AC026786.1	0.542068
clustering_r	Midbrain_DA.genes.annot	ENSG00000263588	2.4068	0.0080461	AC091043.1	0.542068
clustering_r	Midbrain_DA.genes.annot	ENSG00000172250	2.4065	0.0080527	SERHL	0.542068
clustering_r	Midbrain_DA.genes.annot	ENSG00000231979	2.4051	0.0080838	AL356361.2	0.542068
clustering_r	Midbrain_DA.genes.annot	ENSG00000249098	2.4044	0.0081	AC055733.1	0.542068
clustering_r	Midbrain_DA.genes.annot	ENSG00000007520	2.4043	0.0081016	TSR3	0.542068
clustering_r	Midbrain_DA.genes.annot	ENSG00000225904	2.404	0.0081075	MORF4L1P7	0.542068
clustering_r	Midbrain_DA.genes.annot	ENSG00000235290	2.404	0.0081083	HLA-W	0.542068
clustering_r	Midbrain_DA.genes.annot	ENSG00000226455	2.4023	0.0081469	AL121787.1	0.542068
clustering_r	Midbrain_DA.genes.annot	ENSG00000006606	2.4022	0.0081488	CCL26	0.542068
clustering_r	Midbrain_DA.genes.annot	ENSG00000184345	2.4017	0.0081588	IQCF2	0.542068
clustering_r	Midbrain_DA.genes.annot	ENSG00000255532	2.4013	0.0081695	AC118942.1	0.542068
clustering_r	Midbrain_DA.genes.annot	ENSG00000254840	2.401	0.0081746	AC024405.2	0.542068
clustering_r	Midbrain_DA.genes.annot	ENSG00000137574	2.4009	0.0081778	TGS1	0.542068
clustering_r	Midbrain_DA.genes.annot	ENSG00000235855	2.3997	0.0082052	OR7E145P	0.542068
clustering_r	Midbrain_DA.genes.annot	ENSG00000233579	2.3994	0.0082119	KRT8P15	0.542068
clustering_r	Midbrain_DA.genes.annot	ENSG00000156265	2.3991	0.0082178	MAP3K7CL	0.542068
clustering_r	Midbrain_DA.genes.annot	ENSG00000271427	2.3991	0.0082187	AL358072.1	0.542068
clustering_r	Midbrain_DA.genes.annot	ENSG00000253205	2.3982	0.0082375	AC011124.1	0.542068
clustering_r	Midbrain_DA.genes.annot	ENSG00000272918	2.398	0.0082417	AC005070.3	0.542068
clustering_r	Midbrain_DA.genes.annot	ENSG00000139370	2.3976	0.0082507	SLC15A4	0.542068
clustering_r	Midbrain_DA.genes.annot	ENSG00000124205	2.3967	0.0082725	EDN3	0.542068
clustering_r	Midbrain_DA.genes.annot	ENSG00000270048	2.3963	0.0082808	AC068790.4	0.542068
clustering_r	Midbrain_DA.genes.annot	ENSG00000244732	2.3956	0.0082976	RN7SL870P	0.542068
clustering_r	Midbrain_DA.genes.annot	ENSG00000221739	2.3947	0.0083166	MIR1203	0.542068
clustering_r	Midbrain_DA.genes.annot	ENSG00000143740	2.3946	0.0083193	SNAP47	0.542068
clustering_r	Midbrain_DA.genes.annot	ENSG00000229102	2.3945	0.0083222	AC076966.2	0.542068
clustering_r	Midbrain_DA.genes.annot	ENSG00000213719	2.3933	0.0083495	CLIC1	0.542068
clustering_r	Midbrain_DA.genes.annot	ENSG00000109832	2.3928	0.0083605	DDX25	0.542068
clustering_r	Midbrain_DA.genes.annot	ENSG00000227762	2.3923	0.0083709	GUSBP8	0.542068
clustering_r	Midbrain_DA.genes.annot	ENSG00000132950	2.3916	0.0083872	ZMYM5	0.542068
clustering_r	Midbrain_DA.genes.annot	ENSG00000251637	2.3903	0.0084182	LINC02754	0.542068
clustering_r	Midbrain_DA.genes.annot	ENSG00000234624	2.3899	0.0084262	AC016894.1	0.542068
clustering_r	Midbrain_DA.genes.annot	ENSG00000166851	2.3896	0.0084324	PLK1	0.542068
clustering_r	Midbrain_DA.genes.annot	ENSG00000213085	2.3895	0.008436	CFAP45	0.542068
clustering_r	Midbrain_DA.genes.annot	ENSG00000265790	2.3893	0.0084392	RNASEH1P1	0.542068
clustering_r	Midbrain_DA.genes.annot	ENSG00000163617	2.3893	0.00844	CCDC191	0.542068
clustering_r	Midbrain_DA.genes.annot	ENSG00000254472	2.3887	0.0084534	OR4A49P	0.542068
clustering_r	Midbrain_DA.genes.annot	ENSG00000150261	2.3887	0.0084547	OR8K1	0.542068
clustering_r	Midbrain_DA.genes.annot	ENSG00000105556	2.3883	0.0084631	MIER2	0.542068
clustering_r	Midbrain_DA.genes.annot	ENSG00000278462	2.3882	0.0084658	AL359880.1	0.542068
clustering_r	Midbrain_DA.genes.annot	ENSG00000233370	2.3881	0.0084668	AC140479.3	0.542068
clustering_r	Midbrain_DA.genes.annot	ENSG00000239490	2.3879	0.0084722	RPS4XP18	0.542068
clustering_r	Midbrain_DA.genes.annot	ENSG00000165476	2.3874	0.0084834	REEP3	0.542068
clustering_r	Midbrain_DA.genes.annot	ENSG00000238567	2.3873	0.0084853	snoU13	0.542068
clustering_r	Midbrain_DA.genes.annot	ENSG00000277587	2.3871	0.0084911	AC008759.3	0.542068
clustering_r	Midbrain_DA.genes.annot	ENSG00000233558	2.386	0.0085154	AL050331.1	0.542068
clustering_r	Midbrain_DA.genes.annot	ENSG00000217408	2.3852	0.0085346	PRELID1P2	0.542068
clustering_r	Midbrain_DA.genes.annot	ENSG00000255268	2.3848	0.0085445	AC130364.2	0.542068
clustering_r	Midbrain_DA.genes.annot	ENSG00000259462	2.3841	0.0085608	CPEB1-AS1	0.542068
clustering_r	Midbrain_DA.genes.annot	ENSG00000108515	2.3831	0.0085826	ENO3	0.542068
clustering_r	Midbrain_DA.genes.annot	ENSG00000259428	2.3827	0.0085929	HMGB3P26	0.542068
clustering_r	Midbrain_DA.genes.annot	ENSG00000252548	2.3827	0.0085941	RNU7-149P	0.542068
clustering_r	Midbrain_DA.genes.annot	ENSG00000213683	2.3822	0.0086056	AC002056.1	0.542068
clustering_r	Midbrain_DA.genes.annot	ENSG00000197756	2.3821	0.0086068	RPL37A	0.542068
clustering_r	Midbrain_DA.genes.annot	ENSG00000147465	2.3809	0.0086357	STAR	0.542068
clustering_r	Midbrain_DA.genes.annot	ENSG00000184344	2.3807	0.0086402	GDF3	0.542068
clustering_r	Midbrain_DA.genes.annot	ENSG00000180185	2.3788	0.0086845	FAHD1	0.542068
clustering_r	Midbrain_DA.genes.annot	ENSG00000262408	2.3783	0.008697	AC015912.2	0.542068
clustering_r	Midbrain_DA.genes.annot	ENSG00000105447	2.3781	0.0086999	GRWD1	0.542068
clustering_r	Midbrain_DA.genes.annot	ENSG00000151065	2.3781	0.008702	DCP1B	0.542068
clustering_r	Midbrain_DA.genes.annot	ENSG00000259998	2.3778	0.0087091	AL133279.3	0.542068
clustering_r	Midbrain_DA.genes.annot	ENSG00000275437	2.3774	0.008718	AL121832.3	0.542068
clustering_r	Midbrain_DA.genes.annot	ENSG00000153982	2.377	0.0087261	GDPD1	0.542068
clustering_r	Midbrain_DA.genes.annot	ENSG00000197921	2.377	0.0087273	HES5	0.542068
clustering_r	Midbrain_DA.genes.annot	ENSG00000138439	2.3768	0.0087308	FAM117B	0.542068
clustering_r	Midbrain_DA.genes.annot	ENSG00000259015	2.3766	0.0087371	AL442663.4	0.542068
clustering_r	Midbrain_DA.genes.annot	ENSG00000176597	2.3764	0.0087416	B3GNT5	0.542068
clustering_r	Midbrain_DA.genes.annot	ENSG00000253976	2.3761	0.0087479	AC022679.2	0.542068
clustering_r	Midbrain_DA.genes.annot	ENSG00000254408	2.3739	0.0088016	OR4A1P	0.542068
clustering_r	Midbrain_DA.genes.annot	ENSG00000165863	2.373	0.0088212	C10orf82	0.542068
clustering_r	Midbrain_DA.genes.annot	ENSG00000269893	2.3725	0.0088347	SNHG8	0.542068
clustering_r	Midbrain_DA.genes.annot	ENSG00000271666	2.3717	0.0088526	AC008555.6	0.542068
clustering_r	Midbrain_DA.genes.annot	ENSG00000231849	2.3716	0.008855	UBE2V2P4	0.542068
clustering_r	Midbrain_DA.genes.annot	ENSG00000235202	2.3715	0.0088574	LINC01525	0.542068
clustering_r	Midbrain_DA.genes.annot	ENSG00000221744	2.3715	0.0088583	AL512635.1	0.542068
clustering_r	Midbrain_DA.genes.annot	ENSG00000186124	2.371	0.0088693	OR9M1P	0.542068
clustering_r	Midbrain_DA.genes.annot	ENSG00000280405	2.3706	0.0088797	AC026336.5	0.542068
clustering_r	Midbrain_DA.genes.annot	ENSG00000103249	2.3696	0.0089035	CLCN7	0.542068
clustering_r	Midbrain_DA.genes.annot	ENSG00000280010	2.3682	0.0089383	AP001350.2	0.542068
clustering_r	Midbrain_DA.genes.annot	ENSG00000204314	2.3679	0.0089445	PRRT1	0.542068
clustering_r	Midbrain_DA.genes.annot	ENSG00000233469	2.3678	0.0089464	ST6GALNAC4P1	0.542068
clustering_r	Midbrain_DA.genes.annot	ENSG00000226629	2.3676	0.0089509	LINC00974	0.542068
clustering_r	Midbrain_DA.genes.annot	ENSG00000148660	2.3676	0.0089526	CAMK2G	0.542068
clustering_r	Midbrain_DA.genes.annot	ENSG00000155511	2.3675	0.0089546	GRIA1	0.542068
clustering_r	Midbrain_DA.genes.annot	ENSG00000274212	2.3669	0.0089678	AL365265.1	0.542068
clustering_r	Midbrain_DA.genes.annot	ENSG00000234378	2.3668	0.008972	AC098828.2	0.542068
clustering_r	Midbrain_DA.genes.annot	ENSG00000119682	2.3668	0.0089722	AREL1	0.542068
clustering_r	Midbrain_DA.genes.annot	ENSG00000254212	2.3664	0.0089803	AC009901.2	0.542068
clustering_r	Midbrain_DA.genes.annot	ENSG00000117592	2.3664	0.0089805	PRDX6	0.542068
clustering_r	Midbrain_DA.genes.annot	ENSG00000138777	2.3663	0.0089835	PPA2	0.542068
clustering_r	Midbrain_DA.genes.annot	ENSG00000223576	2.3653	0.0090072	AL355001.1	0.542068
clustering_r	Midbrain_DA.genes.annot	ENSG00000057149	2.3651	0.0090133	SERPINB3	0.542068
clustering_r	Midbrain_DA.genes.annot	ENSG00000175324	2.3649	0.009017	LSM1	0.542068
clustering_r	Midbrain_DA.genes.annot	ENSG00000239001	2.3648	0.0090188	RNU6-420P	0.542068
clustering_r	Midbrain_DA.genes.annot	ENSG00000245526	2.3643	0.009033	LINC00461	0.542068
clustering_r	Midbrain_DA.genes.annot	ENSG00000233492	2.364	0.0090402	AL133325.2	0.542068
clustering_r	Midbrain_DA.genes.annot	ENSG00000105650	2.364	0.0090403	PDE4C	0.542068
clustering_r	Midbrain_DA.genes.annot	ENSG00000283118	2.3624	0.0090791	AC009951.5	0.542068
clustering_r	Midbrain_DA.genes.annot	ENSG00000221181	2.3614	0.0091022	AC078899.5	0.542068
clustering_r	Midbrain_DA.genes.annot	ENSG00000201796	2.361	0.0091139	RNU6-392P	0.542068
clustering_r	Midbrain_DA.genes.annot	ENSG00000279207	2.3606	0.0091223	AC015813.6	0.542068
clustering_r	Midbrain_DA.genes.annot	ENSG00000238417	2.3604	0.0091269	RNU7-63P	0.542068
clustering_r	Midbrain_DA.genes.annot	ENSG00000264981	2.3604	0.0091271	RP11-434D2.10	0.542068
clustering_r	Midbrain_DA.genes.annot	ENSG00000255206	2.3601	0.0091339	AC011853.2	0.542068
clustering_r	Midbrain_DA.genes.annot	ENSG00000267780	2.3596	0.009147	AC021594.2	0.542068
clustering_r	Midbrain_DA.genes.annot	ENSG00000275285	2.3594	0.0091525	AL391095.3	0.542068
clustering_r	Midbrain_DA.genes.annot	ENSG00000266852	2.3592	0.0091579	MIR4482-1	0.542068
clustering_r	Midbrain_DA.genes.annot	ENSG00000170827	2.3592	0.0091581	CELP	0.542068
clustering_r	Midbrain_DA.genes.annot	ENSG00000199497	2.3588	0.0091672	RNU1-94P	0.542068
clustering_r	Midbrain_DA.genes.annot	ENSG00000186818	2.3585	0.0091752	LILRB4	0.542068
clustering_r	Midbrain_DA.genes.annot	ENSG00000252093	2.3584	0.0091775	AC011626.1	0.542068
clustering_r	Midbrain_DA.genes.annot	ENSG00000238698	2.3583	0.0091804	RNU7-147P	0.542068
clustering_r	Midbrain_DA.genes.annot	ENSG00000267114	2.3575	0.009198	AC011481.1	0.542068
clustering_r	Midbrain_DA.genes.annot	ENSG00000221946	2.3574	0.0092017	FXYD7	0.542068
clustering_r	Midbrain_DA.genes.annot	ENSG00000215375	2.3572	0.009206	MYL5	0.542068
clustering_r	Midbrain_DA.genes.annot	ENSG00000226405	2.3571	0.0092103	AL133325.1	0.542068
clustering_r	Midbrain_DA.genes.annot	ENSG00000242756	2.3569	0.0092144	RHOT1P3	0.542068
clustering_r	Midbrain_DA.genes.annot	ENSG00000259972	2.3564	0.0092259	AC009120.2	0.542068
clustering_r	Midbrain_DA.genes.annot	ENSG00000183597	2.3563	0.0092294	TANGO2	0.542068
ipsilateral_degree_r	Adult_brain.genes.annot	ENSG00000239191	2.709	0.0033746	snoU13	0.542072
path_length_r	Adult_brain.genes.annot	ENSG00000280244	2.3527	0.0093187	AL512356.3	0.542075
path_length_r	Adult_brain.genes.annot	ENSG00000239145	2.3527	0.0093189	snoU13	0.542075
small_worldness_r	Fetal_brain.genes.annot	ENSG00000235855	2.5028	0.0061608	OR7E145P	0.542109
small_worldness_global	Midbrain_DA.genes.annot	ENSG00000252093	2.3571	0.0092098	AC011626.1	0.542112
small_worldness_global	Midbrain_DA.genes.annot	ENSG00000254910	2.3566	0.0092221	AC136475.2	0.542112
small_worldness_global	Midbrain_DA.genes.annot	ENSG00000271096	2.3562	0.0092316	SUMO2P14	0.542112
small_worldness_global	Midbrain_DA.genes.annot	ENSG00000258439	2.3554	0.0092503	AC007956.2	0.542112
small_worldness_global	Midbrain_DA.genes.annot	ENSG00000260945	2.3554	0.0092507	AC109495.1	0.542112
clustering_l	Adult_brain.genes.annot	ENSG00000201999	2.436	0.007425	RNA5SP428	0.542125
clustering_l	Adult_brain.genes.annot	ENSG00000272391	2.4353	0.0074403	POM121C	0.542125
clustering_l	Adult_brain.genes.annot	ENSG00000188352	2.4349	0.0074485	FOCAD	0.542125
clustering_l	Adult_brain.genes.annot	ENSG00000199476	2.4345	0.0074567	Y_RNA	0.542125
clustering_l	Adult_brain.genes.annot	ENSG00000237308	2.4343	0.0074607	AC009237.10	0.542125
clustering_l	Adult_brain.genes.annot	ENSG00000266443	2.4342	0.007462	AC099778.1	0.542125
degree_global	Midbrain_DA.genes.annot	ENSG00000277899	2.3573	0.0092048	MLECP1	0.542153
degree_global	Midbrain_DA.genes.annot	ENSG00000198900	2.3572	0.0092055	TOP1	0.542153
degree_global	Midbrain_DA.genes.annot	ENSG00000199497	2.3566	0.0092216	RNU1-94P	0.542153
degree_global	Midbrain_DA.genes.annot	ENSG00000254800	2.3563	0.0092302	AP006587.1	0.542153
degree_global	Midbrain_DA.genes.annot	ENSG00000093217	2.3543	0.0092784	XYLB	0.542153
degree_global	Midbrain_DA.genes.annot	ENSG00000274212	2.3539	0.0092896	AL365265.1	0.542153
degree_global	Midbrain_DA.genes.annot	ENSG00000106780	2.3538	0.0092925	MEGF9	0.542153
degree_global	Midbrain_DA.genes.annot	ENSG00000188921	2.3537	0.0092945	HACD4	0.542153
degree_global	Midbrain_DA.genes.annot	ENSG00000168528	2.3534	0.0093016	SERINC2	0.542153
degree_global	Midbrain_DA.genes.annot	ENSG00000199172	2.3533	0.009304	MIR331	0.542153
degree_global	Midbrain_DA.genes.annot	ENSG00000171823	2.3533	0.0093043	FBXL14	0.542153
degree_global	Midbrain_DA.genes.annot	ENSG00000254020	2.3527	0.0093191	AC104211.3	0.542153
degree_global	Midbrain_DA.genes.annot	ENSG00000132792	2.3524	0.0093264	CTNNBL1	0.542153
degree_global	Midbrain_DA.genes.annot	ENSG00000260439	2.3521	0.0093344	LMF1-AS1	0.542153
degree_global	Midbrain_DA.genes.annot	ENSG00000239159	2.3518	0.0093402	snoU13	0.542153
degree_global	Midbrain_DA.genes.annot	ENSG00000252093	2.3509	0.009363	AC011626.1	0.542153
degree_global	Midbrain_DA.genes.annot	ENSG00000233153	2.3508	0.0093667	UBE2E2-AS1	0.542153
degree_global	Midbrain_DA.genes.annot	ENSG00000212061	2.3507	0.0093699	AC016543.1	0.542153
degree_global	Midbrain_DA.genes.annot	ENSG00000256223	2.3504	0.009376	ZNF10	0.542153
degree_global	Midbrain_DA.genes.annot	ENSG00000256162	2.3496	0.0093965	SMLR1	0.542153
degree_global	Midbrain_DA.genes.annot	ENSG00000235748	2.3493	0.0094032	SEPTIN14P12	0.542153
degree_global	Midbrain_DA.genes.annot	ENSG00000163832	2.3493	0.0094056	ELP6	0.542153
degree_global	Midbrain_DA.genes.annot	ENSG00000272072	2.3488	0.009416	AC004492.1	0.54216
efficiency_l	Adult_brain.genes.annot	ENSG00000254759	2.4137	0.0078964	NAP1L1P1	0.542173
efficiency_l	Adult_brain.genes.annot	ENSG00000114648	2.4132	0.0079065	KLHL18	0.542173
ipsilateral_degree_global	Midbrain_DA.genes.annot	ENSG00000239827	2.357	0.0092109	SUGT1P3	0.542189
degree_global	Adult_brain.genes.annot	ENSG00000135414	2.4352	0.0074427	GDF11	0.5422
degree_global	Adult_brain.genes.annot	ENSG00000255500	2.4346	0.0074546	AC109635.5	0.5422
degree_global	Adult_brain.genes.annot	ENSG00000275980	2.434	0.007467	AL390882.2	0.5422
degree_global	Adult_brain.genes.annot	ENSG00000281219	2.433	0.0074868	LINC00254	0.5422
degree_global	Adult_brain.genes.annot	ENSG00000168630	2.4329	0.0074885	SPINT5P	0.5422
degree_global	Adult_brain.genes.annot	ENSG00000091428	2.4327	0.0074941	RAPGEF4	0.5422
degree_global	Adult_brain.genes.annot	ENSG00000237941	2.4317	0.0075135	KCNQ1DN	0.5422
degree_global	Adult_brain.genes.annot	ENSG00000228873	2.4314	0.0075195	AC012307.1	0.5422
degree_global	Adult_brain.genes.annot	ENSG00000229102	2.4304	0.0075402	AC076966.2	0.5422
degree_global	Adult_brain.genes.annot	ENSG00000143278	2.4297	0.0075559	F13B	0.5422
degree_global	Adult_brain.genes.annot	ENSG00000248971	2.4295	0.0075588	KRT8P46	0.5422
degree_global	Adult_brain.genes.annot	ENSG00000230069	2.4295	0.0075588	LRRC37A15P	0.5422
degree_global	Adult_brain.genes.annot	ENSG00000250329	2.4285	0.0075809	KDELC1P1	0.5422
degree_global	Adult_brain.genes.annot	ENSG00000151090	2.4282	0.0075868	THRB	0.5422
degree_global	Adult_brain.genes.annot	ENSG00000186124	2.4282	0.0075869	OR9M1P	0.5422
degree_global	Midbrain_DA.genes.annot	ENSG00000251413	2.3484	0.0094282	AC068898.2	0.542214
degree_global	Midbrain_DA.genes.annot	ENSG00000266283	2.348	0.0094375	AC091588.3	0.542214
path_length_r	Midbrain_DA.genes.annot	ENSG00000251538	2.3387	0.0096744	LINC02201	0.542235
path_length_r	Midbrain_DA.genes.annot	ENSG00000204428	2.3383	0.0096846	LY6G5C	0.542235
small_worldness_l	Fetal_brain.genes.annot	ENSG00000198976	2.4824	0.0065244	MIR429	0.542242
small_worldness_l	Fetal_brain.genes.annot	ENSG00000228817	2.4801	0.006568	BACH1-IT2	0.542242
small_worldness_l	Fetal_brain.genes.annot	ENSG00000254663	2.4792	0.0065835	OR4A11P	0.542242
small_worldness_l	Fetal_brain.genes.annot	ENSG00000188716	2.4789	0.006589	DUPD1	0.542242
small_worldness_l	Fetal_brain.genes.annot	ENSG00000168122	2.4788	0.0065915	ZNF355P	0.542242
small_worldness_l	Fetal_brain.genes.annot	ENSG00000204314	2.4781	0.0066038	PRRT1	0.542242
small_worldness_l	Fetal_brain.genes.annot	ENSG00000169347	2.4766	0.0066318	GP2	0.542242
small_worldness_l	Fetal_brain.genes.annot	ENSG00000254953	2.4763	0.0066385	AP001803.1	0.542242
small_worldness_l	Fetal_brain.genes.annot	ENSG00000266243	2.4757	0.0066494	MIR4279	0.542242
small_worldness_l	Fetal_brain.genes.annot	ENSG00000212710	2.4755	0.0066526	CTAGE1	0.542242
small_worldness_l	Fetal_brain.genes.annot	ENSG00000251205	2.4754	0.0066538	AC016598.2	0.542242
small_worldness_l	Fetal_brain.genes.annot	ENSG00000223536	2.4753	0.0066559	AC008164.1	0.542242
small_worldness_l	Fetal_brain.genes.annot	ENSG00000180938	2.4752	0.0066578	ZNF572	0.542242
small_worldness_l	Fetal_brain.genes.annot	ENSG00000188933	2.4752	0.0066585	USP32P1	0.542242
small_worldness_l	Fetal_brain.genes.annot	ENSG00000168703	2.4749	0.0066637	WFDC12	0.542242
small_worldness_l	Fetal_brain.genes.annot	ENSG00000103257	2.4738	0.0066851	SLC7A5	0.542242
small_worldness_l	Fetal_brain.genes.annot	ENSG00000159842	2.4735	0.0066895	ABR	0.542242
small_worldness_l	Fetal_brain.genes.annot	ENSG00000204396	2.4728	0.0067029	VWA7	0.542242
small_worldness_l	Fetal_brain.genes.annot	ENSG00000226885	2.4727	0.0067055	E2F6P3	0.542242
small_worldness_l	Fetal_brain.genes.annot	ENSG00000185344	2.4725	0.0067094	ATP6V0A2	0.542242
small_worldness_l	Fetal_brain.genes.annot	ENSG00000197933	2.4701	0.0067541	ZNF823	0.542242
small_worldness_l	Fetal_brain.genes.annot	ENSG00000142611	2.4694	0.0067678	PRDM16	0.542242
small_worldness_l	Fetal_brain.genes.annot	ENSG00000243620	2.4692	0.0067713	AC092957.1	0.542242
small_worldness_l	Fetal_brain.genes.annot	ENSG00000267429	2.4691	0.0067729	AC006116.7	0.542242
small_worldness_l	Fetal_brain.genes.annot	ENSG00000141576	2.4688	0.0067781	RNF157	0.542242
small_worldness_l	Fetal_brain.genes.annot	ENSG00000240051	2.4687	0.0067807	RPL23AP10	0.542242
small_worldness_l	Fetal_brain.genes.annot	ENSG00000259468	2.4682	0.0067894	AC079203.2	0.542242
small_worldness_l	Fetal_brain.genes.annot	ENSG00000164167	2.4665	0.0068225	LSM6	0.542242
small_worldness_l	Fetal_brain.genes.annot	ENSG00000271938	2.4654	0.0068437	AC103724.4	0.542242
small_worldness_l	Fetal_brain.genes.annot	ENSG00000246705	2.4651	0.0068492	H2AJ	0.542242
small_worldness_l	Fetal_brain.genes.annot	ENSG00000142677	2.465	0.006851	IL22RA1	0.542242
small_worldness_l	Fetal_brain.genes.annot	ENSG00000147548	2.4642	0.0068653	NSD3	0.542242
small_worldness_l	Fetal_brain.genes.annot	ENSG00000189266	2.4641	0.0068676	PNRC2	0.542242
small_worldness_l	Fetal_brain.genes.annot	ENSG00000258099	2.4638	0.0068742	ATXN2-AS	0.542242
small_worldness_l	Fetal_brain.genes.annot	ENSG00000241506	2.4627	0.0068954	PSMC1P1	0.542242
small_worldness_l	Fetal_brain.genes.annot	ENSG00000167094	2.4624	0.0069003	TTC16	0.542242
small_worldness_l	Fetal_brain.genes.annot	ENSG00000254517	2.4624	0.0069009	AC027369.2	0.542242
small_worldness_l	Fetal_brain.genes.annot	ENSG00000135537	2.4622	0.0069046	AFG1L	0.542242
small_worldness_l	Fetal_brain.genes.annot	ENSG00000248434	2.4621	0.0069055	AC107463.1	0.542242
small_worldness_global	Adult_brain.genes.annot	ENSG00000266071	2.4311	0.0075258	MIR3617	0.54226
ipsilateral_degree_l	Fetal_brain.genes.annot	ENSG00000167216	2.3968	0.0082686	KATNAL2	0.54228
small_worldness_l	Midbrain_DA.genes.annot	ENSG00000188100	2.3983	0.0082357	FAM25A	0.542281
path_length_global	Adult_brain.genes.annot	ENSG00000241631	2.3371	0.0097163	RN7SL316P	0.542281
path_length_global	Adult_brain.genes.annot	ENSG00000226875	2.3364	0.009734	ZNF877P	0.542281
path_length_global	Adult_brain.genes.annot	ENSG00000157654	2.3364	0.0097354	PALM2AKAP2	0.542281
clustering_l	Adult_brain.genes.annot	ENSG00000075303	2.4335	0.0074766	SLC25A40	0.542282
clustering_l	Adult_brain.genes.annot	ENSG00000267056	2.433	0.0074863	AC005336.1	0.542282
clustering_l	Adult_brain.genes.annot	ENSG00000232812	2.4321	0.0075051	LINC01717	0.542282
clustering_l	Adult_brain.genes.annot	ENSG00000271424	2.4316	0.0075169	AL157791.2	0.542282
clustering_l	Adult_brain.genes.annot	ENSG00000172139	2.4315	0.0075187	SLC9C1	0.542282
clustering_l	Adult_brain.genes.annot	ENSG00000112280	2.4311	0.0075261	COL9A1	0.542282
path_length_global	Fetal_brain.genes.annot	ENSG00000238698	2.4812	0.0065477	RNU7-147P	0.542284
path_length_global	Fetal_brain.genes.annot	ENSG00000260541	2.4804	0.0065621	AL031722.1	0.542284
path_length_global	Fetal_brain.genes.annot	ENSG00000215114	2.4803	0.0065628	UBXN2B	0.542284
path_length_global	Fetal_brain.genes.annot	ENSG00000229457	2.4801	0.0065678	LINC01789	0.542284
path_length_global	Fetal_brain.genes.annot	ENSG00000228553	2.4796	0.0065757	AL389885.1	0.542284
ipsilateral_degree_global	Cortical_Neuron.genes.annot	ENSG00000170160	2.3947	0.0083175	CCDC144A	0.542289
ipsilateral_degree_global	Cortical_Neuron.genes.annot	ENSG00000254020	2.3935	0.0083444	AC104211.3	0.542289
ipsilateral_degree_global	Cortical_Neuron.genes.annot	ENSG00000119599	2.3933	0.0083496	DCAF4	0.542289
ipsilateral_degree_global	Cortical_Neuron.genes.annot	ENSG00000228231	2.3932	0.0083508	AL589946.1	0.542289
ipsilateral_degree_global	Cortical_Neuron.genes.annot	ENSG00000132155	2.3929	0.0083588	RAF1	0.542289
ipsilateral_degree_global	Cortical_Neuron.genes.annot	ENSG00000253144	2.3928	0.00836	AC104117.2	0.542289
ipsilateral_degree_global	Cortical_Neuron.genes.annot	ENSG00000267235	2.3927	0.0083629	ZNF861P	0.542289
ipsilateral_degree_global	Cortical_Neuron.genes.annot	ENSG00000167995	2.3923	0.0083709	BEST1	0.542289
ipsilateral_degree_global	Cortical_Neuron.genes.annot	ENSG00000075303	2.3918	0.008383	SLC25A40	0.542289
ipsilateral_degree_global	Cortical_Neuron.genes.annot	ENSG00000238882	2.3917	0.0083857	RNU6-329P	0.542289
small_worldness_l	Adult_brain.genes.annot	ENSG00000226875	2.4573	0.0069997	ZNF877P	0.542291
small_worldness_l	Cortical_Neuron.genes.annot	ENSG00000196295	2.4107	0.0079617	GARS-DT	0.5423
small_worldness_l	Cortical_Neuron.genes.annot	ENSG00000103275	2.4105	0.0079664	UBE2I	0.5423
small_worldness_l	Cortical_Neuron.genes.annot	ENSG00000273047	2.4089	0.008001	AL121845.2	0.5423
small_worldness_l	Cortical_Neuron.genes.annot	ENSG00000187535	2.4087	0.0080041	IFT140	0.5423
small_worldness_l	Cortical_Neuron.genes.annot	ENSG00000243039	2.4085	0.0080095	RN7SL210P	0.5423
small_worldness_l	Cortical_Neuron.genes.annot	ENSG00000263815	2.4082	0.0080149	RN7SL426P	0.5423
small_worldness_l	Cortical_Neuron.genes.annot	ENSG00000182628	2.4081	0.008017	SKA2	0.5423
small_worldness_l	Cortical_Neuron.genes.annot	ENSG00000268894	2.4078	0.0080253	PLCE1-AS1	0.5423
small_worldness_global	Adult_brain.genes.annot	ENSG00000113722	2.4305	0.0075394	CDX1	0.542322
small_worldness_global	Adult_brain.genes.annot	ENSG00000199687	2.4297	0.0075559	RNU1-38P	0.542322
small_worldness_global	Adult_brain.genes.annot	ENSG00000131634	2.4289	0.0075733	TMEM204	0.542322
small_worldness_global	Adult_brain.genes.annot	ENSG00000232447	2.4287	0.0075764	MTND5P3	0.542322
small_worldness_global	Adult_brain.genes.annot	ENSG00000244640	2.4283	0.0075843	AC096922.1	0.542322
small_worldness_global	Adult_brain.genes.annot	ENSG00000269466	2.4281	0.0075886	H3Y1	0.542322
clustering_r	Cortical_Neuron.genes.annot	ENSG00000225918	2.4882	0.0064187	RPL7P59	0.542344
efficiency_r	Cortical_Neuron.genes.annot	ENSG00000241560	2.4475	0.0071917	ZBTB20-AS1	0.542356
efficiency_r	Cortical_Neuron.genes.annot	ENSG00000251396	2.4464	0.0072142	LINC01301	0.542356
efficiency_r	Cortical_Neuron.genes.annot	ENSG00000266531	2.4464	0.0072153	MIR4706	0.542356
efficiency_r	Cortical_Neuron.genes.annot	ENSG00000164877	2.4451	0.0072413	MICALL2	0.542356
efficiency_r	Cortical_Neuron.genes.annot	ENSG00000255363	2.4448	0.0072471	LINC02757	0.542356
efficiency_r	Cortical_Neuron.genes.annot	ENSG00000065559	2.4447	0.0072486	MAP2K4	0.542356
efficiency_r	Cortical_Neuron.genes.annot	ENSG00000159216	2.4446	0.0072506	RUNX1	0.542356
efficiency_r	Cortical_Neuron.genes.annot	ENSG00000216141	2.4445	0.0072534	MIR941-2	0.542356
clustering_l	ENSG.genes.annot	ENSG00000140057	2.3101	0.010441	AK7	0.542358
clustering_l	ENSG.genes.annot	ENSG00000145996	2.3093	0.010464	CDKAL1	0.542358
clustering_l	ENSG.genes.annot	ENSG00000183908	2.3074	0.010516	LRRC55	0.542358
clustering_l	ENSG.genes.annot	ENSG00000174748	2.3062	0.010549	RPL15	0.542358
clustering_l	ENSG.genes.annot	ENSG00000164283	2.3049	0.010586	ESM1	0.542358
clustering_l	ENSG.genes.annot	ENSG00000164045	2.304	0.010612	CDC25A	0.542358
clustering_l	ENSG.genes.annot	ENSG00000188529	2.3035	0.010625	SRSF10	0.542358
clustering_l	ENSG.genes.annot	ENSG00000184451	2.3035	0.010626	CCR10	0.542358
clustering_l	ENSG.genes.annot	ENSG00000125637	2.3027	0.010647	PSD4	0.542358
efficiency_r	ENSG.genes.annot	ENSG00000179776	2.4783	0.0066012	CDH5	0.542363
clustering_l	Cortical_Neuron.genes.annot	ENSG00000140350	2.388	0.0084697	ANP32A	0.542391
contralateral_degree_global	Midbrain_DA.genes.annot	ENSG00000223271	2.3552	0.0092556	Y_RNA	0.542399
contralateral_degree_global	Midbrain_DA.genes.annot	ENSG00000170473	2.3548	0.0092662	PYM1	0.542417
contralateral_degree_global	Cortical_Neuron.genes.annot	ENSG00000278058	2.3761	0.0087487	AC009159.3	0.54244
efficiency_r	Cortical_Neuron.genes.annot	ENSG00000254344	2.4434	0.0072742	LINC01288	0.542453
efficiency_r	Cortical_Neuron.genes.annot	ENSG00000132517	2.4434	0.0072753	SLC52A1	0.542453
clustering_global	Adult_brain.genes.annot	ENSG00000185701	2.4387	0.0073695	OR5M5P	0.542462
clustering_global	Adult_brain.genes.annot	ENSG00000164794	2.4378	0.007389	KCNV1	0.542462
clustering_global	Adult_brain.genes.annot	ENSG00000177685	2.4372	0.0074012	CRACR2B	0.542462
clustering_global	Adult_brain.genes.annot	ENSG00000134825	2.4368	0.0074084	TMEM258	0.542462
clustering_global	Adult_brain.genes.annot	ENSG00000264041	2.4366	0.0074125	RN7SL670P	0.542462
clustering_global	Adult_brain.genes.annot	ENSG00000151090	2.4365	0.007415	THRB	0.542462
degree_global	Cortical_Neuron.genes.annot	ENSG00000096088	2.3791	0.0086769	PGC	0.542467
degree_global	Cortical_Neuron.genes.annot	ENSG00000277831	2.3791	0.008677	AL138960.1	0.542467
clustering_r	Midbrain_DA.genes.annot	ENSG00000258948	2.3555	0.0092479	KRT8P1	0.542475
clustering_r	Midbrain_DA.genes.annot	ENSG00000147481	2.3546	0.0092714	SNTG1	0.542475
clustering_r	Midbrain_DA.genes.annot	ENSG00000234028	2.3542	0.0092812	EIF2AK3-DT	0.542475
clustering_r	Midbrain_DA.genes.annot	ENSG00000186113	2.3531	0.0093079	OR5D14	0.542475
clustering_r	Midbrain_DA.genes.annot	ENSG00000241560	2.3531	0.0093099	ZBTB20-AS1	0.542475
clustering_r	Midbrain_DA.genes.annot	ENSG00000280357	2.3526	0.009322	AL138960.2	0.542475
clustering_r	Midbrain_DA.genes.annot	ENSG00000254087	2.3524	0.0093266	LYN	0.542475
clustering_r	Midbrain_DA.genes.annot	ENSG00000101752	2.3524	0.0093275	MIB1	0.542475
clustering_r	Midbrain_DA.genes.annot	ENSG00000261582	2.3523	0.0093289	AL121753.1	0.542475
efficiency_l	Adult_brain.genes.annot	ENSG00000221954	2.4123	0.0079254	OR4C12	0.542478
efficiency_l	Adult_brain.genes.annot	ENSG00000230290	2.412	0.0079316	ARMC2-AS1	0.542478
efficiency_l	Midbrain_DA.genes.annot	ENSG00000162391	2.3977	0.0082484	FAM151A	0.54248
efficiency_l	Midbrain_DA.genes.annot	ENSG00000238390	2.3977	0.008249	SNORA81	0.54248
small_worldness_l	Midbrain_DA.genes.annot	ENSG00000260945	2.3977	0.008249	AC109495.1	0.54248
small_worldness_l	Midbrain_DA.genes.annot	ENSG00000202242	2.3972	0.0082595	RNU6-1276P	0.542494
ipsilateral_degree_global	Midbrain_DA.genes.annot	ENSG00000252845	2.3562	0.0092307	RNA5SP101	0.542498
ipsilateral_degree_global	Midbrain_DA.genes.annot	ENSG00000248708	2.3559	0.0092389	LINC02144	0.542498
ipsilateral_degree_global	Midbrain_DA.genes.annot	ENSG00000128536	2.3556	0.009247	CDHR3	0.542498
clustering_l	Fetal_brain.genes.annot	ENSG00000252680	2.4222	0.0077143	RNA5SP449	0.5425
ipsilateral_degree_r	Midbrain_DA.genes.annot	ENSG00000167617	2.3741	0.0087948	CDC42EP5	0.542521
ipsilateral_degree_l	Fetal_brain.genes.annot	ENSG00000250034	2.396	0.0082883	AC131956.1	0.542525
ipsilateral_degree_l	Fetal_brain.genes.annot	ENSG00000112214	2.3958	0.008293	FHL5	0.542525
efficiency_l	Cortical_Neuron.genes.annot	ENSG00000130176	2.4306	0.0075374	CNN1	0.542535
efficiency_l	Cortical_Neuron.genes.annot	ENSG00000223558	2.4305	0.007538	TRIM60P17	0.542535
efficiency_l	Cortical_Neuron.genes.annot	ENSG00000085788	2.4304	0.0075419	DDHD2	0.542535
efficiency_l	Cortical_Neuron.genes.annot	ENSG00000270299	2.4294	0.0075628	AL121758.1	0.542535
efficiency_l	Cortical_Neuron.genes.annot	ENSG00000099337	2.429	0.0075692	KCNK6	0.542535
efficiency_l	Cortical_Neuron.genes.annot	ENSG00000234750	2.429	0.0075698	AC012618.2	0.542535
efficiency_l	Cortical_Neuron.genes.annot	ENSG00000180855	2.4284	0.0075819	ZNF443	0.542535
efficiency_l	Cortical_Neuron.genes.annot	ENSG00000213275	2.4283	0.0075856	IFITM9P	0.542535
path_length_l	Midbrain_DA.genes.annot	ENSG00000232335	2.43	0.0075504	AL354864.1	0.542538
efficiency_l	Cortical_Neuron.genes.annot	ENSG00000082898	2.4275	0.007602	XPO1	0.542541
efficiency_l	Cortical_Neuron.genes.annot	ENSG00000092621	2.4269	0.0076137	PHGDH	0.542541
efficiency_l	Cortical_Neuron.genes.annot	ENSG00000223688	2.4264	0.0076256	RPS24P14	0.542541
efficiency_l	Cortical_Neuron.genes.annot	ENSG00000100726	2.4263	0.0076269	TELO2	0.542541
efficiency_l	Cortical_Neuron.genes.annot	ENSG00000249115	2.4258	0.0076376	HAUS5	0.542569
contralateral_degree_global	Midbrain_DA.genes.annot	ENSG00000168538	2.3541	0.0092829	TRAPPC11	0.542577
contralateral_degree_global	Midbrain_DA.genes.annot	ENSG00000235855	2.3539	0.0092895	OR7E145P	0.542577
path_length_global	Midbrain_DA.genes.annot	ENSG00000254502	2.3702	0.0088885	AP003097.1	0.542589
ipsilateral_degree_global	Adult_brain.genes.annot	ENSG00000153130	2.4191	0.0077802	SCOC	0.542607
ipsilateral_degree_global	Adult_brain.genes.annot	ENSG00000214366	2.419	0.0077821	EIF4EP5	0.542607
ipsilateral_degree_global	Adult_brain.genes.annot	ENSG00000253925	2.4185	0.0077913	AC011369.1	0.542607
ipsilateral_degree_global	Adult_brain.genes.annot	ENSG00000201294	2.4182	0.0077992	RNU6-1019P	0.542607
small_worldness_l	Fetal_brain.genes.annot	ENSG00000248236	2.4605	0.006937	AC008837.1	0.54261
small_worldness_l	Fetal_brain.genes.annot	ENSG00000270820	2.4602	0.0069427	AC016727.1	0.54261
small_worldness_l	Fetal_brain.genes.annot	ENSG00000270006	2.4595	0.0069569	AC010531.6	0.54261
small_worldness_l	Fetal_brain.genes.annot	ENSG00000105928	2.4589	0.0069681	GSDME	0.54261
small_worldness_l	Fetal_brain.genes.annot	ENSG00000250790	2.4584	0.0069775	AC127070.2	0.54261
small_worldness_l	Fetal_brain.genes.annot	ENSG00000263855	2.4584	0.0069779	AC105081.1	0.54261
small_worldness_l	Fetal_brain.genes.annot	ENSG00000200211	2.4582	0.0069825	RNY4P27	0.54261
clustering_global	Midbrain_DA.genes.annot	ENSG00000248936	2.3634	0.0090536	AC027607.1	0.542619
ipsilateral_degree_l	Fetal_brain.genes.annot	ENSG00000163596	2.395	0.0083103	ICA1L	0.54262
ipsilateral_degree_l	Fetal_brain.genes.annot	ENSG00000253265	2.3948	0.0083151	IGKV2-14	0.54262
path_length_r	Fetal_brain.genes.annot	ENSG00000242976	2.4977	0.0062493	RN7SL177P	0.542625
clustering_global	Cortical_Neuron.genes.annot	ENSG00000148498	2.3682	0.0089373	PARD3	0.542629
small_worldness_global	Midbrain_DA.genes.annot	ENSG00000229390	2.3544	0.0092751	MICD	0.542629
small_worldness_global	Midbrain_DA.genes.annot	ENSG00000239159	2.3542	0.0092816	snoU13	0.542629
small_worldness_global	Midbrain_DA.genes.annot	ENSG00000203546	2.3538	0.0092904	AL139353.1	0.542629
clustering_global	Midbrain_DA.genes.annot	ENSG00000258013	2.363	0.0090642	RPL3P13	0.542638
ipsilateral_degree_l	Adult_brain.genes.annot	ENSG00000268510	2.414	0.0078889	IFNL3P1	0.542653
ipsilateral_degree_l	Adult_brain.genes.annot	ENSG00000254953	2.4132	0.0079066	AP001803.1	0.542653
ipsilateral_degree_l	Adult_brain.genes.annot	ENSG00000259616	2.4129	0.0079124	AC104574.2	0.542653
ipsilateral_degree_l	Adult_brain.genes.annot	ENSG00000255206	2.4129	0.0079135	AC011853.2	0.542653
efficiency_l	Adult_brain.genes.annot	ENSG00000223059	2.411	0.0079534	AL354896.1	0.542672
efficiency_l	Adult_brain.genes.annot	ENSG00000173545	2.411	0.0079551	ZNF622	0.542672
small_worldness_r	Fetal_brain.genes.annot	ENSG00000185701	2.5018	0.0061776	OR5M5P	0.542678
clustering_r	Midbrain_DA.genes.annot	ENSG00000227403	2.3517	0.0093429	LINC01806	0.542691
contralateral_degree_global	Cortical_Neuron.genes.annot	ENSG00000252125	2.3751	0.0087721	RNU6-1299P	0.542698
contralateral_degree_global	Cortical_Neuron.genes.annot	ENSG00000163608	2.3747	0.0087822	NEPRO	0.542698
contralateral_degree_global	Cortical_Neuron.genes.annot	ENSG00000235361	2.3746	0.0087847	AC016292.1	0.542698
contralateral_degree_global	Cortical_Neuron.genes.annot	ENSG00000254212	2.3742	0.0087941	AC009901.2	0.542698
path_length_r	Adult_brain.genes.annot	ENSG00000181101	2.3518	0.0093402	ENTR1P2	0.542713
path_length_global	Adult_brain.genes.annot	ENSG00000180185	2.3357	0.0097536	FAHD1	0.54272
efficiency_l	ENSG.genes.annot	ENSG00000178404	2.3284	0.0099455	CEP295NL	0.542728
efficiency_l	ENSG.genes.annot	ENSG00000123600	2.3281	0.0099529	METTL8	0.542728
efficiency_l	ENSG.genes.annot	ENSG00000165046	2.3269	0.0099848	LETM2	0.542728
efficiency_l	ENSG.genes.annot	ENSG00000173825	2.3265	0.0099962	TIGD3	0.542728
efficiency_l	ENSG.genes.annot	ENSG00000169855	2.3258	0.010015	ROBO1	0.542728
small_worldness_l	Cortical_Neuron.genes.annot	ENSG00000258876	2.407	0.0080424	TGFB3-AS1	0.542728
small_worldness_l	Cortical_Neuron.genes.annot	ENSG00000164530	2.4063	0.0080578	PI16	0.542728
small_worldness_l	Cortical_Neuron.genes.annot	ENSG00000207319	2.4058	0.0080683	Y_RNA	0.542728
small_worldness_l	Cortical_Neuron.genes.annot	ENSG00000232380	2.4051	0.0080832	ZDHHC20P4	0.542728
small_worldness_l	Cortical_Neuron.genes.annot	ENSG00000250356	2.4046	0.0080943	HSPE1P23	0.542728
small_worldness_l	Cortical_Neuron.genes.annot	ENSG00000206728	2.4043	0.0081015	Y_RNA	0.542728
small_worldness_l	Cortical_Neuron.genes.annot	ENSG00000141378	2.4042	0.0081038	PTRH2	0.542728
contralateral_degree_global	Midbrain_DA.genes.annot	ENSG00000140262	2.353	0.0093106	TCF12	0.542741
contralateral_degree_global	Midbrain_DA.genes.annot	ENSG00000280406	2.3529	0.0093129	AC104985.3	0.542741
clustering_global	Midbrain_DA.genes.annot	ENSG00000226670	2.3625	0.0090763	BCAS2P3	0.542746
small_worldness_r	Adult_brain.genes.annot	ENSG00000257815	2.5187	0.0058892	CNOT2-DT	0.542785
small_worldness_r	Adult_brain.genes.annot	ENSG00000251493	2.5182	0.005898	FOXD1	0.542785
small_worldness_r	Adult_brain.genes.annot	ENSG00000233579	2.518	0.0059004	KRT8P15	0.542785
clustering_r	Cortical_Neuron.genes.annot	ENSG00000168634	2.4864	0.0064514	WFDC13	0.542785
clustering_r	Cortical_Neuron.genes.annot	ENSG00000270209	2.4864	0.0064526	AL035411.2	0.542785
clustering_r	Cortical_Neuron.genes.annot	ENSG00000255500	2.4858	0.0064633	AC109635.5	0.542785
clustering_r	Cortical_Neuron.genes.annot	ENSG00000273084	2.4842	0.0064928	AC092171.5	0.542785
clustering_r	Cortical_Neuron.genes.annot	ENSG00000234432	2.4842	0.0064928	AC092171.3	0.542785
clustering_r	Cortical_Neuron.genes.annot	ENSG00000278864	2.4841	0.0064933	AC055811.4	0.542785
clustering_r	Cortical_Neuron.genes.annot	ENSG00000204290	2.484	0.0064961	BTNL2	0.542785
clustering_l	Cortical_Neuron.genes.annot	ENSG00000189306	2.387	0.0084924	RRP7A	0.542795
clustering_l	Cortical_Neuron.genes.annot	ENSG00000201649	2.386	0.0085172	Y_RNA	0.542795
clustering_l	Cortical_Neuron.genes.annot	ENSG00000270820	2.3857	0.0085232	AC016727.1	0.542795
clustering_l	Cortical_Neuron.genes.annot	ENSG00000236919	2.3851	0.0085377	AC109635.1	0.542795
clustering_l	Cortical_Neuron.genes.annot	ENSG00000244274	2.385	0.0085388	DBNDD2	0.542795
clustering_l	Cortical_Neuron.genes.annot	ENSG00000030110	2.3847	0.0085454	BAK1	0.542795
clustering_l	Cortical_Neuron.genes.annot	ENSG00000236400	2.3846	0.0085482	KRTAP21-4P	0.542795
ipsilateral_degree_l	Cortical_Neuron.genes.annot	ENSG00000255283	2.3891	0.0084453	AP005597.3	0.542809
contralateral_degree_global	Adult_brain.genes.annot	ENSG00000260066	2.4256	0.0076416	AC112176.1	0.542819
contralateral_degree_global	Adult_brain.genes.annot	ENSG00000111716	2.4253	0.0076488	LDHB	0.542819
contralateral_degree_global	Adult_brain.genes.annot	ENSG00000252563	2.4234	0.0076889	RNA5SP45	0.542819
contralateral_degree_global	Adult_brain.genes.annot	ENSG00000279161	2.4224	0.0077099	AC093503.3	0.542819
contralateral_degree_global	Adult_brain.genes.annot	ENSG00000188646	2.4223	0.0077113	AC123904.1	0.542819
contralateral_degree_global	Adult_brain.genes.annot	ENSG00000233098	2.422	0.0077172	CCDC144NL-AS1	0.542819
contralateral_degree_global	Adult_brain.genes.annot	ENSG00000242182	2.4219	0.0077198	RN7SL745P	0.542819
contralateral_degree_global	Adult_brain.genes.annot	ENSG00000167645	2.4219	0.0077208	YIF1B	0.542819
contralateral_degree_global	Adult_brain.genes.annot	ENSG00000123447	2.4205	0.00775	TYRL	0.542819
contralateral_degree_global	Adult_brain.genes.annot	ENSG00000275647	2.4205	0.00775	AC093783.1	0.542819
contralateral_degree_global	Adult_brain.genes.annot	ENSG00000250603	2.4196	0.0077678	AC068658.1	0.542819
contralateral_degree_global	Adult_brain.genes.annot	ENSG00000156256	2.4195	0.0077716	USP16	0.542819
contralateral_degree_global	Adult_brain.genes.annot	ENSG00000196557	2.419	0.0077823	CACNA1H	0.542819
contralateral_degree_global	Adult_brain.genes.annot	ENSG00000100417	2.4189	0.0077828	PMM1	0.542819
contralateral_degree_global	Adult_brain.genes.annot	ENSG00000241866	2.4182	0.0077981	RN7SL401P	0.542819
contralateral_degree_global	Adult_brain.genes.annot	ENSG00000199212	2.4181	0.0078016	RNU105C	0.542819
contralateral_degree_global	Adult_brain.genes.annot	ENSG00000249574	2.4172	0.0078197	AC226118.1	0.542819
contralateral_degree_global	Adult_brain.genes.annot	ENSG00000279598	2.4164	0.0078383	AC009948.4	0.542819
contralateral_degree_global	Adult_brain.genes.annot	ENSG00000126838	2.4162	0.0078413	PZP	0.542819
contralateral_degree_global	Adult_brain.genes.annot	ENSG00000253605	2.4159	0.0078483	HNRNPA1P38	0.542819
contralateral_degree_global	Adult_brain.genes.annot	ENSG00000279704	2.4153	0.007862	AC148477.8	0.542819
contralateral_degree_global	Adult_brain.genes.annot	ENSG00000171320	2.4152	0.0078626	ESCO2	0.542819
contralateral_degree_global	Adult_brain.genes.annot	ENSG00000223361	2.4152	0.0078644	FTH1P10	0.542819
contralateral_degree_global	Adult_brain.genes.annot	ENSG00000264679	2.4143	0.0078832	AC092104.2	0.542819
contralateral_degree_global	Adult_brain.genes.annot	ENSG00000206852	2.4136	0.0078976	RNU6-895P	0.542819
contralateral_degree_global	Adult_brain.genes.annot	ENSG00000136147	2.4135	0.0078995	PHF11	0.542819
contralateral_degree_global	Adult_brain.genes.annot	ENSG00000265370	2.4132	0.0079065	MIR4682	0.542819
contralateral_degree_global	Adult_brain.genes.annot	ENSG00000053108	2.413	0.0079119	FSTL4	0.542819
contralateral_degree_global	Adult_brain.genes.annot	ENSG00000247131	2.4122	0.0079274	AC025263.1	0.542819
contralateral_degree_global	Adult_brain.genes.annot	ENSG00000171843	2.411	0.0079545	MLLT3	0.542819
contralateral_degree_global	Adult_brain.genes.annot	ENSG00000253166	2.4109	0.007957	AC131281.1	0.542819
contralateral_degree_global	Adult_brain.genes.annot	ENSG00000199591	2.4108	0.0079589	Y_RNA	0.542819
contralateral_degree_global	Adult_brain.genes.annot	ENSG00000267801	2.4102	0.0079727	AC087289.5	0.542819
contralateral_degree_global	Adult_brain.genes.annot	ENSG00000231653	2.4101	0.0079747	AC010731.4	0.542819
contralateral_degree_global	Adult_brain.genes.annot	ENSG00000259616	2.4098	0.0079798	AC104574.2	0.542819
contralateral_degree_global	Adult_brain.genes.annot	ENSG00000199497	2.4088	0.0080033	RNU1-94P	0.542819
contralateral_degree_global	Adult_brain.genes.annot	ENSG00000185800	2.4087	0.0080048	DMWD	0.542819
contralateral_degree_global	Adult_brain.genes.annot	ENSG00000237941	2.4083	0.0080139	KCNQ1DN	0.542819
contralateral_degree_global	Adult_brain.genes.annot	ENSG00000251450	2.4078	0.0080246	RASGRF2-AS1	0.542819
contralateral_degree_global	Adult_brain.genes.annot	ENSG00000271852	2.4073	0.0080349	SNORD11B	0.542819
contralateral_degree_global	Adult_brain.genes.annot	ENSG00000270820	2.4072	0.0080385	AC016727.1	0.542819
contralateral_degree_global	Adult_brain.genes.annot	ENSG00000186281	2.407	0.0080424	GPAT2	0.542819
contralateral_degree_global	Adult_brain.genes.annot	ENSG00000239732	2.4064	0.0080553	TLR9	0.542819
contralateral_degree_global	Adult_brain.genes.annot	ENSG00000243352	2.4062	0.0080606	RN7SL8P	0.542819
efficiency_r	ENSG.genes.annot	ENSG00000101152	2.4763	0.0066372	DNAJC5	0.542819
degree_global	Midbrain_DA.genes.annot	ENSG00000213642	2.3456	0.0094994	AC016769.1	0.542821
degree_global	Midbrain_DA.genes.annot	ENSG00000225526	2.3443	0.0095315	MKRN2OS	0.542821
degree_global	Midbrain_DA.genes.annot	ENSG00000257411	2.3438	0.009543	AC034102.2	0.542821
degree_global	Midbrain_DA.genes.annot	ENSG00000221424	2.3435	0.0095511	AC090954.1	0.542821
degree_global	Midbrain_DA.genes.annot	ENSG00000212383	2.3433	0.0095579	SNORA48	0.542821
degree_global	Midbrain_DA.genes.annot	ENSG00000251201	2.3423	0.0095815	TMED7-TICAM2	0.542821
degree_global	Midbrain_DA.genes.annot	ENSG00000184451	2.342	0.0095896	CCR10	0.542821
degree_global	Midbrain_DA.genes.annot	ENSG00000188646	2.342	0.0095899	AC123904.1	0.542821
degree_global	Midbrain_DA.genes.annot	ENSG00000221946	2.3417	0.0095969	FXYD7	0.542821
degree_global	Midbrain_DA.genes.annot	ENSG00000223271	2.3414	0.009606	Y_RNA	0.542821
degree_global	Midbrain_DA.genes.annot	ENSG00000225711	2.3413	0.0096074	AL512326.3	0.542821
degree_global	Midbrain_DA.genes.annot	ENSG00000254487	2.3411	0.0096136	AC130364.1	0.542821
degree_global	Midbrain_DA.genes.annot	ENSG00000186377	2.3409	0.0096187	CYP4X1	0.542821
degree_global	Midbrain_DA.genes.annot	ENSG00000047936	2.34	0.0096423	ROS1	0.542821
degree_global	Midbrain_DA.genes.annot	ENSG00000255370	2.3398	0.0096475	CYCSP25	0.542821
degree_global	Midbrain_DA.genes.annot	ENSG00000231464	2.3391	0.0096651	AC024937.2	0.542821
degree_global	Midbrain_DA.genes.annot	ENSG00000267780	2.3384	0.0096843	AC021594.2	0.542821
degree_global	Midbrain_DA.genes.annot	ENSG00000252845	2.3382	0.0096889	RNA5SP101	0.542821
degree_global	Midbrain_DA.genes.annot	ENSG00000212414	2.3376	0.0097034	SNORD77	0.542821
degree_global	Midbrain_DA.genes.annot	ENSG00000277214	2.3376	0.0097042	AC009159.2	0.542821
degree_global	Midbrain_DA.genes.annot	ENSG00000236400	2.3375	0.0097069	KRTAP21-4P	0.542821
degree_global	Midbrain_DA.genes.annot	ENSG00000200759	2.3372	0.0097148	RNU6-884P	0.542821
degree_global	Midbrain_DA.genes.annot	ENSG00000007545	2.3371	0.0097175	CRAMP1	0.542821
degree_global	Midbrain_DA.genes.annot	ENSG00000163359	2.3369	0.0097218	COL6A3	0.542821
degree_global	Midbrain_DA.genes.annot	ENSG00000144063	2.3367	0.0097275	MALL	0.542821
degree_global	Midbrain_DA.genes.annot	ENSG00000261026	2.3367	0.0097285	AC105046.1	0.542821
degree_global	Midbrain_DA.genes.annot	ENSG00000179909	2.3362	0.0097413	ZNF154	0.542821
degree_global	Midbrain_DA.genes.annot	ENSG00000278231	2.3358	0.0097505	AL133342.1	0.542821
degree_global	Midbrain_DA.genes.annot	ENSG00000023041	2.3358	0.0097505	ZDHHC6	0.542821
degree_global	Midbrain_DA.genes.annot	ENSG00000265709	2.335	0.0097715	AC019046.1	0.542821
degree_global	Midbrain_DA.genes.annot	ENSG00000258099	2.3349	0.0097748	ATXN2-AS	0.542821
degree_global	Midbrain_DA.genes.annot	ENSG00000240002	2.3348	0.0097774	YBX1P3	0.542821
path_length_l	Fetal_brain.genes.annot	ENSG00000261363	2.5475	0.005425	AC106745.1	0.542831
path_length_global	Fetal_brain.genes.annot	ENSG00000106692	2.4777	0.0066117	FKTN	0.542839
path_length_global	Fetal_brain.genes.annot	ENSG00000258197	2.4775	0.0066154	NKX2-2-AS1	0.542839
path_length_global	Fetal_brain.genes.annot	ENSG00000254799	2.4772	0.0066208	SLC25A47P1	0.542839
path_length_global	Fetal_brain.genes.annot	ENSG00000229233	2.4766	0.0066329	AC011891.2	0.542839
path_length_global	Fetal_brain.genes.annot	ENSG00000197253	2.4765	0.0066341	TPSB2	0.542839
clustering_l	Fetal_brain.genes.annot	ENSG00000156802	2.4214	0.0077302	ATAD2	0.542855
clustering_l	Fetal_brain.genes.annot	ENSG00000236244	2.4174	0.007815	AL122008.4	0.542855
clustering_l	Fetal_brain.genes.annot	ENSG00000134817	2.4163	0.0078402	APLNR	0.542855
clustering_l	Fetal_brain.genes.annot	ENSG00000275111	2.4162	0.0078418	ZNF2	0.542855
clustering_l	Fetal_brain.genes.annot	ENSG00000182208	2.416	0.0078458	MOB2	0.542855
clustering_l	Fetal_brain.genes.annot	ENSG00000188186	2.414	0.0078898	LAMTOR4	0.542855
clustering_l	Fetal_brain.genes.annot	ENSG00000249406	2.4132	0.0079071	AC015909.1	0.542855
clustering_l	Fetal_brain.genes.annot	ENSG00000254906	2.4128	0.007915	AC090707.1	0.542855
clustering_l	Fetal_brain.genes.annot	ENSG00000144130	2.412	0.0079321	NT5DC4	0.542855
clustering_l	Fetal_brain.genes.annot	ENSG00000141576	2.4118	0.0079361	RNF157	0.542855
clustering_l	Fetal_brain.genes.annot	ENSG00000185344	2.4113	0.007947	ATP6V0A2	0.542855
clustering_l	Fetal_brain.genes.annot	ENSG00000202242	2.4103	0.0079697	RNU6-1276P	0.542855
clustering_l	Fetal_brain.genes.annot	ENSG00000241356	2.4099	0.0079776	OR5G3	0.542855
clustering_l	Fetal_brain.genes.annot	ENSG00000204422	2.4096	0.0079851	AL662899.3	0.542855
clustering_l	Fetal_brain.genes.annot	ENSG00000103249	2.4094	0.0079892	CLCN7	0.542855
clustering_l	Fetal_brain.genes.annot	ENSG00000253925	2.4094	0.0079904	AC011369.1	0.542855
clustering_l	Fetal_brain.genes.annot	ENSG00000257411	2.4091	0.0079961	AC034102.2	0.542855
clustering_l	Fetal_brain.genes.annot	ENSG00000184451	2.409	0.0079973	CCR10	0.542855
clustering_l	Fetal_brain.genes.annot	ENSG00000260962	2.4089	0.0080005	LINC00557	0.542855
clustering_l	Fetal_brain.genes.annot	ENSG00000280989	2.4086	0.0080062	LINC00581	0.542855
clustering_l	Fetal_brain.genes.annot	ENSG00000196277	2.4086	0.0080063	GRM7	0.542855
clustering_l	Fetal_brain.genes.annot	ENSG00000266792	2.4085	0.0080098	RN7SL839P	0.542855
clustering_l	Fetal_brain.genes.annot	ENSG00000223906	2.4084	0.0080117	AC104457.2	0.542855
clustering_l	Fetal_brain.genes.annot	ENSG00000225045	2.408	0.0080198	MTND5P27	0.542855
clustering_l	Fetal_brain.genes.annot	ENSG00000263585	2.4079	0.0080225	AC145207.4	0.542855
clustering_l	Fetal_brain.genes.annot	ENSG00000201423	2.4077	0.008027	RN7SKP246	0.542855
clustering_l	Fetal_brain.genes.annot	ENSG00000252845	2.4073	0.0080361	RNA5SP101	0.542855
clustering_l	Fetal_brain.genes.annot	ENSG00000185215	2.4072	0.0080368	TNFAIP2	0.542855
clustering_l	Fetal_brain.genes.annot	ENSG00000258154	2.4072	0.0080376	AL512356.2	0.542855
clustering_l	Fetal_brain.genes.annot	ENSG00000213358	2.4068	0.0080473	AC092933.1	0.542855
clustering_l	Fetal_brain.genes.annot	ENSG00000118246	2.4067	0.0080497	FASTKD2	0.542855
clustering_l	Fetal_brain.genes.annot	ENSG00000105329	2.406	0.0080642	TGFB1	0.542855
clustering_l	Fetal_brain.genes.annot	ENSG00000068305	2.4059	0.0080659	MEF2A	0.542855
clustering_l	Fetal_brain.genes.annot	ENSG00000115526	2.4057	0.0080707	CHST10	0.542855
ipsilateral_degree_r	Fetal_brain.genes.annot	ENSG00000235319	2.6024	0.0046292	AC012360.1	0.542856
ipsilateral_degree_r	Fetal_brain.genes.annot	ENSG00000216141	2.6014	0.0046417	MIR941-2	0.542856
ipsilateral_degree_r	Fetal_brain.genes.annot	ENSG00000267218	2.6011	0.0046465	AC005336.2	0.542856
ipsilateral_degree_r	Fetal_brain.genes.annot	ENSG00000186479	2.6006	0.0046537	RGS7BP	0.542856
ipsilateral_degree_r	Fetal_brain.genes.annot	ENSG00000270880	2.5996	0.0046667	AC128687.1	0.542856
ipsilateral_degree_r	Fetal_brain.genes.annot	ENSG00000240281	2.5978	0.0046911	AC034222.1	0.542856
ipsilateral_degree_r	Fetal_brain.genes.annot	ENSG00000121390	2.5966	0.0047073	PSPC1	0.542856
ipsilateral_degree_r	Fetal_brain.genes.annot	ENSG00000205044	2.5953	0.0047258	AC027369.1	0.542856
ipsilateral_degree_r	Fetal_brain.genes.annot	ENSG00000104936	2.5925	0.0047637	DMPK	0.542856
ipsilateral_degree_r	Fetal_brain.genes.annot	ENSG00000226304	2.5925	0.0047647	AL358612.1	0.542856
ipsilateral_degree_r	Fetal_brain.genes.annot	ENSG00000101773	2.591	0.0047849	RBBP8	0.542856
ipsilateral_degree_r	Fetal_brain.genes.annot	ENSG00000005810	2.5903	0.0047948	MYCBP2	0.542856
ipsilateral_degree_r	Fetal_brain.genes.annot	ENSG00000273569	2.5887	0.0048164	AC008432.1	0.542856
ipsilateral_degree_r	Fetal_brain.genes.annot	ENSG00000221612	2.5885	0.0048192	AC106775.1	0.542856
ipsilateral_degree_r	Fetal_brain.genes.annot	ENSG00000139044	2.5874	0.004835	B4GALNT3	0.542856
ipsilateral_degree_r	Fetal_brain.genes.annot	ENSG00000250041	2.5868	0.004843	AC069360.1	0.542856
ipsilateral_degree_r	Fetal_brain.genes.annot	ENSG00000124762	2.5862	0.004852	CDKN1A	0.542856
ipsilateral_degree_r	Fetal_brain.genes.annot	ENSG00000079257	2.5857	0.0048586	LXN	0.542856
ipsilateral_degree_r	Fetal_brain.genes.annot	ENSG00000264289	2.5846	0.0048739	AC103987.4	0.542856
ipsilateral_degree_r	Fetal_brain.genes.annot	ENSG00000260051	2.5834	0.0048923	AL031600.1	0.542856
ipsilateral_degree_r	Fetal_brain.genes.annot	ENSG00000200209	2.5833	0.0048935	Y_RNA	0.542856
ipsilateral_degree_r	Fetal_brain.genes.annot	ENSG00000196277	2.5832	0.0048941	GRM7	0.542856
ipsilateral_degree_r	Fetal_brain.genes.annot	ENSG00000258197	2.5831	0.0048956	NKX2-2-AS1	0.542856
ipsilateral_degree_r	Fetal_brain.genes.annot	ENSG00000139641	2.5829	0.0048991	ESYT1	0.542856
ipsilateral_degree_r	Fetal_brain.genes.annot	ENSG00000235186	2.5827	0.0049022	AC103563.8	0.542856
ipsilateral_degree_r	Fetal_brain.genes.annot	ENSG00000105649	2.5807	0.0049295	RAB3A	0.542856
ipsilateral_degree_r	Fetal_brain.genes.annot	ENSG00000163873	2.5803	0.0049358	GRIK3	0.542856
ipsilateral_degree_r	Fetal_brain.genes.annot	ENSG00000148841	2.58	0.00494	ITPRIP	0.542856
ipsilateral_degree_r	Fetal_brain.genes.annot	ENSG00000229871	2.5799	0.004942	RPSAP20	0.542856
ipsilateral_degree_r	Fetal_brain.genes.annot	ENSG00000156284	2.5785	0.004962	CLDN8	0.542856
ipsilateral_degree_r	Fetal_brain.genes.annot	ENSG00000263855	2.5778	0.0049716	AC105081.1	0.542856
ipsilateral_degree_r	Fetal_brain.genes.annot	ENSG00000228513	2.5769	0.0049845	AC023271.2	0.542856
ipsilateral_degree_r	Fetal_brain.genes.annot	ENSG00000182732	2.5769	0.0049851	RGS6	0.542856
ipsilateral_degree_r	Fetal_brain.genes.annot	ENSG00000248434	2.5767	0.0049878	AC107463.1	0.542856
ipsilateral_degree_r	Fetal_brain.genes.annot	ENSG00000065357	2.5758	0.005001	DGKA	0.542856
ipsilateral_degree_r	Fetal_brain.genes.annot	ENSG00000172840	2.5754	0.0050067	PDP2	0.542856
ipsilateral_degree_r	Fetal_brain.genes.annot	ENSG00000251858	2.5749	0.0050137	SNORA31	0.542856
ipsilateral_degree_r	Fetal_brain.genes.annot	ENSG00000087087	2.5748	0.0050146	SRRT	0.542856
ipsilateral_degree_r	Fetal_brain.genes.annot	ENSG00000273084	2.5736	0.0050319	AC092171.5	0.542856
ipsilateral_degree_r	Fetal_brain.genes.annot	ENSG00000234432	2.5736	0.0050319	AC092171.3	0.542856
ipsilateral_degree_r	Fetal_brain.genes.annot	ENSG00000166342	2.5733	0.0050364	NETO1	0.542856
ipsilateral_degree_r	Fetal_brain.genes.annot	ENSG00000236960	2.5732	0.0050381	AL354695.1	0.542856
ipsilateral_degree_r	Fetal_brain.genes.annot	ENSG00000227789	2.5729	0.0050429	MTCYBP7	0.542856
ipsilateral_degree_r	Cortical_Neuron.genes.annot	ENSG00000171466	2.4783	0.0066003	ZNF562	0.542874
ipsilateral_degree_r	Cortical_Neuron.genes.annot	ENSG00000152977	2.4781	0.0066047	ZIC1	0.542874
ipsilateral_degree_r	Cortical_Neuron.genes.annot	ENSG00000255532	2.4778	0.0066106	AC118942.1	0.542874
path_length_r	Cortical_Neuron.genes.annot	ENSG00000243714	2.5055	0.0061137	RN7SL696P	0.542892
path_length_r	Cortical_Neuron.genes.annot	ENSG00000279254	2.5048	0.0061266	AC020604.1	0.542892
path_length_r	Cortical_Neuron.genes.annot	ENSG00000214578	2.5042	0.0061366	HMGN2P15	0.542892
path_length_r	Cortical_Neuron.genes.annot	ENSG00000211728	2.5023	0.0061702	TRBV5-6	0.542892
path_length_r	Cortical_Neuron.genes.annot	ENSG00000108424	2.502	0.0061749	KPNB1	0.542892
path_length_r	Cortical_Neuron.genes.annot	ENSG00000077312	2.502	0.0061752	SNRPA	0.542892
path_length_r	Cortical_Neuron.genes.annot	ENSG00000171466	2.5019	0.0061769	ZNF562	0.542892
path_length_r	Cortical_Neuron.genes.annot	ENSG00000267555	2.5018	0.0061787	AC008805.2	0.542892
path_length_r	Cortical_Neuron.genes.annot	ENSG00000123136	2.5011	0.0061897	DDX39A	0.542892
path_length_r	Cortical_Neuron.genes.annot	ENSG00000252543	2.5005	0.0062015	U3	0.542892
path_length_r	Cortical_Neuron.genes.annot	ENSG00000170315	2.5001	0.0062086	UBB	0.542892
ipsilateral_degree_global	Midbrain_DA.genes.annot	ENSG00000280406	2.3543	0.0092784	AC104985.3	0.542904
ipsilateral_degree_global	Midbrain_DA.genes.annot	ENSG00000254087	2.3537	0.0092945	LYN	0.542904
ipsilateral_degree_global	Midbrain_DA.genes.annot	ENSG00000258876	2.3537	0.009295	TGFB3-AS1	0.542904
ipsilateral_degree_global	Midbrain_DA.genes.annot	ENSG00000253141	2.3536	0.0092951	AC008632.1	0.542904
clustering_r	Midbrain_DA.genes.annot	ENSG00000276647	2.3512	0.009357	KRTAP12-6P	0.542912
efficiency_global	Midbrain_DA.genes.annot	ENSG00000265099	2.4429	0.0072844	AC090774.1	0.542915
efficiency_global	Midbrain_DA.genes.annot	ENSG00000242208	2.4427	0.007288	RPL5P29	0.542915
path_length_global	Midbrain_DA.genes.annot	ENSG00000275437	2.3692	0.0089134	AL121832.3	0.54292
path_length_global	Midbrain_DA.genes.annot	ENSG00000237864	2.369	0.0089184	LINC00322	0.54292
path_length_global	Midbrain_DA.genes.annot	ENSG00000171169	2.3678	0.0089463	NAIF1	0.54292
path_length_global	Midbrain_DA.genes.annot	ENSG00000111249	2.3675	0.0089552	CUX2	0.54292
path_length_global	Midbrain_DA.genes.annot	ENSG00000109794	2.3668	0.0089719	FAM149A	0.54292
path_length_global	Midbrain_DA.genes.annot	ENSG00000120278	2.3667	0.0089727	PLEKHG1	0.54292
path_length_global	Midbrain_DA.genes.annot	ENSG00000164484	2.3662	0.0089849	TMEM200A	0.54292
path_length_global	Midbrain_DA.genes.annot	ENSG00000225544	2.3661	0.0089883	AC245452.2	0.54292
path_length_global	Midbrain_DA.genes.annot	ENSG00000199805	2.365	0.0090158	RNU1-134P	0.54292
path_length_global	Midbrain_DA.genes.annot	ENSG00000270127	2.3635	0.0090523	AC027020.2	0.54292
path_length_global	Midbrain_DA.genes.annot	ENSG00000234439	2.3628	0.0090682	KRT18P2	0.54292
path_length_global	Midbrain_DA.genes.annot	ENSG00000242536	2.3613	0.0091064	AC079943.2	0.54292
path_length_global	Midbrain_DA.genes.annot	ENSG00000178425	2.3609	0.0091142	NT5DC1	0.54292
path_length_global	Midbrain_DA.genes.annot	ENSG00000213066	2.3605	0.009126	FGFR1OP	0.54292
path_length_global	Midbrain_DA.genes.annot	ENSG00000242852	2.3602	0.009133	ZNF709	0.54292
path_length_global	Midbrain_DA.genes.annot	ENSG00000200737	2.3597	0.009144	Y_RNA	0.54292
path_length_global	Midbrain_DA.genes.annot	ENSG00000207930	2.3596	0.0091463	MIR603	0.54292
path_length_global	Midbrain_DA.genes.annot	ENSG00000259351	2.3594	0.0091521	AC015914.1	0.54292
path_length_global	Midbrain_DA.genes.annot	ENSG00000137055	2.3594	0.0091526	PLAA	0.54292
path_length_global	Midbrain_DA.genes.annot	ENSG00000232363	2.3585	0.0091736	AL021391.1	0.54292
path_length_global	Midbrain_DA.genes.annot	ENSG00000239671	2.3583	0.0091806	AC100793.1	0.54292
path_length_global	Midbrain_DA.genes.annot	ENSG00000100938	2.3582	0.0091826	GMPR2	0.54292
path_length_global	Midbrain_DA.genes.annot	ENSG00000238939	2.358	0.009188	snoU13	0.54292
path_length_global	Midbrain_DA.genes.annot	ENSG00000225832	2.3572	0.009207	AL035090.1	0.54292
path_length_global	Midbrain_DA.genes.annot	ENSG00000224932	2.3567	0.0092179	LINC02262	0.54292
path_length_global	Midbrain_DA.genes.annot	ENSG00000233083	2.3567	0.0092199	FTH1P6	0.54292
path_length_global	Midbrain_DA.genes.annot	ENSG00000204007	2.3556	0.0092472	GLT6D1	0.54292
path_length_global	Midbrain_DA.genes.annot	ENSG00000201550	2.3555	0.0092495	RNU6-726P	0.54292
path_length_global	Midbrain_DA.genes.annot	ENSG00000264106	2.3546	0.0092706	AC116562.2	0.54292
path_length_global	Midbrain_DA.genes.annot	ENSG00000249916	2.3545	0.0092732	AC119150.1	0.54292
path_length_global	Midbrain_DA.genes.annot	ENSG00000185594	2.3544	0.0092771	SPATA8	0.54292
path_length_global	Midbrain_DA.genes.annot	ENSG00000279207	2.3541	0.0092848	AC015813.6	0.54292
path_length_global	Midbrain_DA.genes.annot	ENSG00000224795	2.3539	0.009288	NTM-AS1	0.54292
path_length_global	Midbrain_DA.genes.annot	ENSG00000223290	2.353	0.0093112	RNA5SP107	0.54292
path_length_global	Midbrain_DA.genes.annot	ENSG00000196350	2.3528	0.0093166	ZNF729	0.54292
path_length_global	Midbrain_DA.genes.annot	ENSG00000218596	2.3526	0.0093209	AL162578.1	0.54292
path_length_global	Midbrain_DA.genes.annot	ENSG00000246705	2.3526	0.0093209	H2AJ	0.54292
path_length_global	Midbrain_DA.genes.annot	ENSG00000126653	2.3517	0.0093448	NSRP1	0.54292
path_length_global	Midbrain_DA.genes.annot	ENSG00000165476	2.3516	0.0093472	REEP3	0.54292
path_length_global	Midbrain_DA.genes.annot	ENSG00000235290	2.3513	0.0093545	HLA-W	0.54292
path_length_global	Midbrain_DA.genes.annot	ENSG00000255493	2.3512	0.0093572	OR4A10P	0.54292
path_length_global	Midbrain_DA.genes.annot	ENSG00000264151	2.351	0.009361	AC090403.1	0.54292
path_length_global	Midbrain_DA.genes.annot	ENSG00000197837	2.3506	0.0093707	H4-16	0.54292
path_length_global	Midbrain_DA.genes.annot	ENSG00000147535	2.3502	0.0093818	PLPP5	0.54292
path_length_global	Midbrain_DA.genes.annot	ENSG00000261402	2.3491	0.0094103	AL591222.1	0.54292
path_length_global	Midbrain_DA.genes.annot	ENSG00000231815	2.349	0.0094129	AC007179.1	0.54292
path_length_global	Midbrain_DA.genes.annot	ENSG00000107890	2.3486	0.0094226	ANKRD26	0.54292
path_length_global	Midbrain_DA.genes.annot	ENSG00000280135	2.3481	0.0094347	AL096816.1	0.54292
path_length_global	Midbrain_DA.genes.annot	ENSG00000255550	2.348	0.0094379	AP006587.4	0.54292
path_length_global	Midbrain_DA.genes.annot	ENSG00000172354	2.3468	0.0094674	GNB2	0.54292
path_length_global	Midbrain_DA.genes.annot	ENSG00000226234	2.3466	0.0094718	KRT18P24	0.54292
path_length_global	Midbrain_DA.genes.annot	ENSG00000252845	2.3464	0.0094785	RNA5SP101	0.54292
path_length_global	Midbrain_DA.genes.annot	ENSG00000258013	2.3459	0.0094907	RPL3P13	0.54292
path_length_global	Midbrain_DA.genes.annot	ENSG00000254028	2.3454	0.0095046	AC083843.2	0.54292
path_length_global	Midbrain_DA.genes.annot	ENSG00000213445	2.3442	0.009535	SIPA1	0.54292
path_length_global	Midbrain_DA.genes.annot	ENSG00000180658	2.344	0.0095388	OR2A4	0.54292
path_length_global	Midbrain_DA.genes.annot	ENSG00000125845	2.3439	0.0095423	BMP2	0.54292
path_length_global	Midbrain_DA.genes.annot	ENSG00000266533	2.3439	0.0095428	MIR3619	0.54292
path_length_global	Midbrain_DA.genes.annot	ENSG00000259018	2.3436	0.0095482	AL049829.2	0.54292
path_length_global	Midbrain_DA.genes.annot	ENSG00000151572	2.3433	0.0095571	ANO4	0.54292
path_length_global	Midbrain_DA.genes.annot	ENSG00000078795	2.3429	0.0095662	PKD2L2	0.54292
path_length_global	Midbrain_DA.genes.annot	ENSG00000256315	2.3428	0.009571	AP000462.2	0.54292
path_length_global	Midbrain_DA.genes.annot	ENSG00000117620	2.3426	0.0095762	SLC35A3	0.54292
path_length_global	Midbrain_DA.genes.annot	ENSG00000123444	2.342	0.009591	KBTBD4	0.54292
path_length_global	Midbrain_DA.genes.annot	ENSG00000272297	2.3417	0.0095989	AC018709.1	0.54292
path_length_global	Midbrain_DA.genes.annot	ENSG00000205302	2.3416	0.0096001	SNX2	0.54292
path_length_global	Midbrain_DA.genes.annot	ENSG00000238662	2.3415	0.0096031	snoU13	0.54292
path_length_global	Midbrain_DA.genes.annot	ENSG00000279754	2.3411	0.0096138	AL162376.1	0.54292
path_length_global	Midbrain_DA.genes.annot	ENSG00000100478	2.3394	0.0096583	AP4S1	0.54292
path_length_global	Midbrain_DA.genes.annot	ENSG00000171561	2.3392	0.0096622	OR2AT4	0.54292
path_length_global	Midbrain_DA.genes.annot	ENSG00000265973	2.339	0.009669	AP006587.5	0.54292
path_length_global	Midbrain_DA.genes.annot	ENSG00000233148	2.3389	0.0096708	SYF2P2	0.54292
path_length_global	Midbrain_DA.genes.annot	ENSG00000214216	2.3386	0.0096778	IQCJ	0.54292
path_length_global	Midbrain_DA.genes.annot	ENSG00000227682	2.3385	0.0096814	ATP5F1AP2	0.54292
path_length_global	Midbrain_DA.genes.annot	ENSG00000266544	2.3383	0.009685	RN7SL662P	0.54292
path_length_global	Midbrain_DA.genes.annot	ENSG00000276647	2.3383	0.0096868	KRTAP12-6P	0.54292
path_length_global	Midbrain_DA.genes.annot	ENSG00000206910	2.3379	0.009695	SNORA29	0.54292
path_length_global	Midbrain_DA.genes.annot	ENSG00000225093	2.3371	0.0097179	RPL3P7	0.54292
path_length_global	Midbrain_DA.genes.annot	ENSG00000233056	2.337	0.0097207	ERVH48-1	0.54292
path_length_global	Midbrain_DA.genes.annot	ENSG00000239048	2.3361	0.0097428	AC008706.1	0.54292
path_length_global	Midbrain_DA.genes.annot	ENSG00000205035	2.3353	0.0097644	AC136759.1	0.54292
path_length_global	Midbrain_DA.genes.annot	ENSG00000218274	2.3343	0.0097905	AL121949.2	0.54292
path_length_global	Midbrain_DA.genes.annot	ENSG00000284543	2.3341	0.0097941	LINC01226	0.54292
path_length_global	Midbrain_DA.genes.annot	ENSG00000117586	2.3335	0.0098097	TNFSF4	0.54292
path_length_global	Midbrain_DA.genes.annot	ENSG00000110436	2.3328	0.0098304	SLC1A2	0.54292
path_length_global	Midbrain_DA.genes.annot	ENSG00000238858	2.3327	0.009831	snoU13	0.54292
path_length_global	Midbrain_DA.genes.annot	ENSG00000234378	2.3323	0.0098419	AC098828.2	0.54292
path_length_global	Midbrain_DA.genes.annot	ENSG00000162373	2.3319	0.0098542	BEND5	0.54292
path_length_global	Midbrain_DA.genes.annot	ENSG00000196126	2.3318	0.0098547	HLA-DRB1	0.54292
path_length_global	Midbrain_DA.genes.annot	ENSG00000136689	2.3316	0.0098614	IL1RN	0.54292
path_length_global	Midbrain_DA.genes.annot	ENSG00000235748	2.331	0.0098767	SEPTIN14P12	0.54292
path_length_global	Midbrain_DA.genes.annot	ENSG00000015153	2.3309	0.0098781	YAF2	0.54292
path_length_global	Midbrain_DA.genes.annot	ENSG00000233888	2.3306	0.0098859	MTCO2P17	0.54292
path_length_global	Midbrain_DA.genes.annot	ENSG00000224695	2.3298	0.0099079	MTND6P7	0.54292
path_length_global	Midbrain_DA.genes.annot	ENSG00000224478	2.3293	0.0099205	AL356417.1	0.54292
path_length_global	Midbrain_DA.genes.annot	ENSG00000253571	2.329	0.0099298	AC087369.1	0.54292
path_length_global	Midbrain_DA.genes.annot	ENSG00000258811	2.3286	0.0099406	AL583810.2	0.54292
path_length_global	Midbrain_DA.genes.annot	ENSG00000137634	2.3286	0.0099407	NXPE4	0.54292
path_length_global	Midbrain_DA.genes.annot	ENSG00000240992	2.3284	0.0099457	RPS23P4	0.54292
path_length_global	Midbrain_DA.genes.annot	ENSG00000258538	2.3283	0.0099473	AL133279.1	0.54292
path_length_global	Midbrain_DA.genes.annot	ENSG00000253972	2.3282	0.0099514	MAL2-AS1	0.54292
path_length_global	Midbrain_DA.genes.annot	ENSG00000112514	2.328	0.0099563	CUTA	0.54292
path_length_global	Midbrain_DA.genes.annot	ENSG00000238713	2.3279	0.0099589	Y_RNA	0.54292
path_length_global	Midbrain_DA.genes.annot	ENSG00000167117	2.3272	0.0099783	ANKRD40CL	0.54292
path_length_global	Midbrain_DA.genes.annot	ENSG00000204370	2.3263	0.010001	SDHD	0.54292
path_length_global	Midbrain_DA.genes.annot	ENSG00000231298	2.3262	0.010003	MANCR	0.54292
path_length_global	Midbrain_DA.genes.annot	ENSG00000255587	2.3261	0.010006	RAB44	0.54292
path_length_global	Midbrain_DA.genes.annot	ENSG00000230571	2.3259	0.010012	AC113347.1	0.54292
path_length_global	Midbrain_DA.genes.annot	ENSG00000148339	2.3255	0.010024	SLC25A25	0.54292
path_length_global	Midbrain_DA.genes.annot	ENSG00000253714	2.3252	0.010031	IGHVII-53-1	0.54292
path_length_global	Midbrain_DA.genes.annot	ENSG00000231312	2.3249	0.01004	MAP4K3-DT	0.54292
path_length_global	Midbrain_DA.genes.annot	ENSG00000218868	2.3241	0.01006	CNN3P1	0.54292
path_length_global	Midbrain_DA.genes.annot	ENSG00000117153	2.3237	0.010071	KLHL12	0.54292
path_length_global	Midbrain_DA.genes.annot	ENSG00000105447	2.3235	0.010077	GRWD1	0.54292
path_length_global	Midbrain_DA.genes.annot	ENSG00000229102	2.3233	0.010082	AC076966.2	0.54292
path_length_global	Midbrain_DA.genes.annot	ENSG00000171126	2.3231	0.010088	KCNG3	0.54292
contralateral_degree_global	Fetal_brain.genes.annot	ENSG00000279636	2.3914	0.0083922	AL132989.2	0.54293
degree_global	Cortical_Neuron.genes.annot	ENSG00000258184	2.3784	0.0086951	AC087883.1	0.542954
clustering_global	Fetal_brain.genes.annot	ENSG00000265400	2.4204	0.0077518	AC005244.2	0.542957
path_length_r	Midbrain_DA.genes.annot	ENSG00000255134	2.3373	0.0097106	OR8K2P	0.54302
path_length_r	Midbrain_DA.genes.annot	ENSG00000238858	2.337	0.0097204	snoU13	0.54302
path_length_r	Midbrain_DA.genes.annot	ENSG00000169230	2.336	0.0097452	PRELID1	0.54302
path_length_r	Midbrain_DA.genes.annot	ENSG00000102575	2.3359	0.0097478	ACP5	0.54302
path_length_r	Midbrain_DA.genes.annot	ENSG00000233056	2.3358	0.0097501	ERVH48-1	0.54302
small_worldness_r	Cortical_Neuron.genes.annot	ENSG00000248377	2.5112	0.0060154	HMGN1P9	0.543021
small_worldness_r	Cortical_Neuron.genes.annot	ENSG00000271763	2.5107	0.0060244	AC091544.5	0.543021
ipsilateral_degree_global	Cortical_Neuron.genes.annot	ENSG00000233579	2.3904	0.0084143	KRT8P15	0.543023
ipsilateral_degree_global	Cortical_Neuron.genes.annot	ENSG00000170279	2.39	0.0084237	C7orf33	0.543023
ipsilateral_degree_global	Cortical_Neuron.genes.annot	ENSG00000278255	2.3898	0.008428	AC005344.1	0.543023
ipsilateral_degree_l	Midbrain_DA.genes.annot	ENSG00000232154	2.3051	0.010579	MTCYBP15	0.54303
ipsilateral_degree_l	Midbrain_DA.genes.annot	ENSG00000271676	2.3048	0.010589	AC104771.1	0.54303
ipsilateral_degree_l	Midbrain_DA.genes.annot	ENSG00000146701	2.3045	0.010598	MDH2	0.54303
ipsilateral_degree_l	Midbrain_DA.genes.annot	ENSG00000236653	2.3043	0.010602	LINC01923	0.54303
ipsilateral_degree_l	Midbrain_DA.genes.annot	ENSG00000263717	2.3042	0.010606	AC079336.1	0.54303
ipsilateral_degree_l	Midbrain_DA.genes.annot	ENSG00000184451	2.3041	0.010608	CCR10	0.54303
ipsilateral_degree_l	Midbrain_DA.genes.annot	ENSG00000134940	2.3037	0.010619	ACRV1	0.54303
ipsilateral_degree_l	Midbrain_DA.genes.annot	ENSG00000150244	2.3035	0.010625	TRIM48	0.54303
ipsilateral_degree_l	Midbrain_DA.genes.annot	ENSG00000251642	2.3027	0.010649	AC098680.1	0.54303
ipsilateral_degree_l	Midbrain_DA.genes.annot	ENSG00000128536	2.3014	0.010685	CDHR3	0.54303
ipsilateral_degree_l	Midbrain_DA.genes.annot	ENSG00000255533	2.3012	0.010691	AC136475.6	0.54303
ipsilateral_degree_l	Midbrain_DA.genes.annot	ENSG00000130522	2.301	0.010695	JUND	0.54303
ipsilateral_degree_l	Midbrain_DA.genes.annot	ENSG00000188352	2.3004	0.010713	FOCAD	0.54303
ipsilateral_degree_l	Midbrain_DA.genes.annot	ENSG00000222658	2.3	0.010724	Y_RNA	0.54303
ipsilateral_degree_l	Midbrain_DA.genes.annot	ENSG00000250576	2.2998	0.010729	AC012629.1	0.54303
ipsilateral_degree_l	Midbrain_DA.genes.annot	ENSG00000262408	2.2998	0.01073	AC015912.2	0.54303
ipsilateral_degree_l	Midbrain_DA.genes.annot	ENSG00000220908	2.2997	0.010732	LINC02531	0.54303
ipsilateral_degree_l	Midbrain_DA.genes.annot	ENSG00000199831	2.2996	0.010734	RN7SKP291	0.54303
ipsilateral_degree_l	Midbrain_DA.genes.annot	ENSG00000240606	2.2996	0.010736	RN7SL564P	0.54303
ipsilateral_degree_l	Midbrain_DA.genes.annot	ENSG00000256162	2.2994	0.010742	SMLR1	0.54303
ipsilateral_degree_l	Midbrain_DA.genes.annot	ENSG00000207333	2.2991	0.010749	RNU6-680P	0.54303
ipsilateral_degree_r	Fetal_brain.genes.annot	ENSG00000185361	2.572	0.005055	TNFAIP8L1	0.543046
ipsilateral_degree_global	Cortical_Neuron.genes.annot	ENSG00000207275	2.3888	0.0084514	RNU6-441P	0.543046
ipsilateral_degree_global	Cortical_Neuron.genes.annot	ENSG00000244437	2.3885	0.008458	IGKV3-15	0.543046
ipsilateral_degree_global	Cortical_Neuron.genes.annot	ENSG00000250646	2.3885	0.0084593	AC111194.2	0.543046
ipsilateral_degree_global	Midbrain_DA.genes.annot	ENSG00000177084	2.3519	0.0093392	POLE	0.543076
ipsilateral_degree_global	Midbrain_DA.genes.annot	ENSG00000261058	2.3517	0.0093443	AC099508.2	0.543076
ipsilateral_degree_global	Midbrain_DA.genes.annot	ENSG00000011347	2.3514	0.0093517	SYT7	0.543076
ipsilateral_degree_global	Midbrain_DA.genes.annot	ENSG00000006016	2.3509	0.0093642	CRLF1	0.543076
ipsilateral_degree_global	Midbrain_DA.genes.annot	ENSG00000254947	2.3504	0.0093768	OR8K4P	0.543076
ipsilateral_degree_global	Midbrain_DA.genes.annot	ENSG00000258551	2.3499	0.0093887	AC104035.1	0.543076
ipsilateral_degree_global	Midbrain_DA.genes.annot	ENSG00000254840	2.3482	0.0094313	AC024405.2	0.543076
ipsilateral_degree_global	Midbrain_DA.genes.annot	ENSG00000160862	2.3482	0.0094315	AZGP1	0.543076
ipsilateral_degree_global	Midbrain_DA.genes.annot	ENSG00000137574	2.348	0.0094362	TGS1	0.543076
ipsilateral_degree_global	Midbrain_DA.genes.annot	ENSG00000228818	2.3479	0.0094395	AL359918.2	0.543076
ipsilateral_degree_global	Midbrain_DA.genes.annot	ENSG00000124107	2.3477	0.0094459	SLPI	0.543076
ipsilateral_degree_global	Midbrain_DA.genes.annot	ENSG00000114648	2.3476	0.0094463	KLHL18	0.543076
ipsilateral_degree_global	Midbrain_DA.genes.annot	ENSG00000246582	2.3475	0.0094502	AC100861.1	0.543076
ipsilateral_degree_global	Midbrain_DA.genes.annot	ENSG00000272141	2.3474	0.0094536	AL390719.2	0.543076
ipsilateral_degree_global	Midbrain_DA.genes.annot	ENSG00000132357	2.347	0.0094619	CARD6	0.543076
ipsilateral_degree_global	Midbrain_DA.genes.annot	ENSG00000253746	2.3469	0.0094661	AC091182.2	0.543076
ipsilateral_degree_global	Midbrain_DA.genes.annot	ENSG00000263490	2.3466	0.0094731	RN7SL155P	0.543076
efficiency_global	Cortical_Neuron.genes.annot	ENSG00000279276	2.4817	0.006537	AC130454.1	0.54308
efficiency_global	Cortical_Neuron.genes.annot	ENSG00000249098	2.4815	0.0065409	AC055733.1	0.54308
ipsilateral_degree_global	Cortical_Neuron.genes.annot	ENSG00000212710	2.3877	0.0084766	CTAGE1	0.543099
ipsilateral_degree_global	Cortical_Neuron.genes.annot	ENSG00000226767	2.3873	0.0084853	AC114501.1	0.543099
ipsilateral_degree_global	Cortical_Neuron.genes.annot	ENSG00000136059	2.3868	0.0084988	VILL	0.543099
ipsilateral_degree_global	Cortical_Neuron.genes.annot	ENSG00000270415	2.3866	0.0085014	DPPA3P3	0.543099
path_length_global	Midbrain_DA.genes.annot	ENSG00000259781	2.3224	0.010104	HMGB1P6	0.543103
path_length_global	Midbrain_DA.genes.annot	ENSG00000236922	2.3222	0.010112	LINC01378	0.543103
small_worldness_l	Fetal_brain.genes.annot	ENSG00000226875	2.4573	0.0069997	ZNF877P	0.543144
clustering_l	Fetal_brain.genes.annot	ENSG00000264580	2.4047	0.0080937	MIR5692B	0.543149
clustering_l	Fetal_brain.genes.annot	ENSG00000225946	2.4037	0.0081141	RP11-395B7.2	0.543149
clustering_l	Fetal_brain.genes.annot	ENSG00000146834	2.4037	0.0081151	MEPCE	0.543149
clustering_l	Fetal_brain.genes.annot	ENSG00000231331	2.403	0.0081312	AC103563.3	0.543149
clustering_l	Fetal_brain.genes.annot	ENSG00000239140	2.4027	0.0081365	snoU13	0.543149
clustering_l	Fetal_brain.genes.annot	ENSG00000245748	2.4027	0.0081371	AC097382.2	0.543149
ipsilateral_degree_l	Midbrain_DA.genes.annot	ENSG00000226670	2.2987	0.010762	BCAS2P3	0.543167
clustering_l	Adult_brain.genes.annot	ENSG00000260132	2.4298	0.007554	AL032819.1	0.543175
clustering_l	Adult_brain.genes.annot	ENSG00000229596	2.4285	0.00758	MYL8P	0.543175
clustering_l	Adult_brain.genes.annot	ENSG00000251608	2.4284	0.0075822	OR12D1	0.543175
clustering_l	Adult_brain.genes.annot	ENSG00000173209	2.4274	0.0076045	AHSA2P	0.543175
clustering_l	Adult_brain.genes.annot	ENSG00000259535	2.4271	0.0076099	RPL21P12	0.543175
clustering_l	Adult_brain.genes.annot	ENSG00000227262	2.4271	0.0076103	HCG4B	0.543175
clustering_l	Adult_brain.genes.annot	ENSG00000226976	2.4264	0.0076257	COX6A1P2	0.543175
clustering_l	Adult_brain.genes.annot	ENSG00000234509	2.426	0.0076333	AP000253.1	0.543175
clustering_l	Adult_brain.genes.annot	ENSG00000005007	2.4259	0.0076361	UPF1	0.543175
clustering_l	Adult_brain.genes.annot	ENSG00000234538	2.4256	0.0076419	ZNF114P1	0.543175
efficiency_r	ENSG.genes.annot	ENSG00000183196	2.4744	0.0066721	CHST6	0.543182
degree_global	ENSG.genes.annot	ENSG00000006744	2.2811	0.011271	ELAC2	0.543184
degree_global	ENSG.genes.annot	ENSG00000140950	2.281	0.011275	MEAK7	0.543184
degree_global	ENSG.genes.annot	ENSG00000168300	2.28	0.011303	PCMTD1	0.543184
clustering_global	Adult_brain.genes.annot	ENSG00000189266	2.4352	0.0074413	PNRC2	0.543185
clustering_global	Adult_brain.genes.annot	ENSG00000232380	2.4349	0.0074483	ZDHHC20P4	0.543185
clustering_global	Adult_brain.genes.annot	ENSG00000272051	2.4345	0.0074559	Y_RNA	0.543185
small_worldness_l	Midbrain_DA.genes.annot	ENSG00000145725	2.3963	0.0082807	PPIP5K2	0.54321
ipsilateral_degree_global	Midbrain_DA.genes.annot	ENSG00000280010	2.3461	0.0094861	AP001350.2	0.543231
ipsilateral_degree_global	Midbrain_DA.genes.annot	ENSG00000168992	2.3449	0.009515	OR7E102P	0.543271
ipsilateral_degree_global	Midbrain_DA.genes.annot	ENSG00000147465	2.3448	0.0095183	STAR	0.543271
ipsilateral_degree_global	Midbrain_DA.genes.annot	ENSG00000234862	2.3445	0.0095254	AL035258.1	0.543271
ipsilateral_degree_global	Midbrain_DA.genes.annot	ENSG00000227883	2.344	0.0095403	ATP6V0E1P4	0.543271
ipsilateral_degree_global	Midbrain_DA.genes.annot	ENSG00000146701	2.3435	0.0095519	MDH2	0.543271
ipsilateral_degree_global	Midbrain_DA.genes.annot	ENSG00000186377	2.3435	0.0095521	CYP4X1	0.543271
ipsilateral_degree_global	Midbrain_DA.genes.annot	ENSG00000229211	2.3432	0.0095589	KCTD9P6	0.543271
path_length_r	ENSG.genes.annot	ENSG00000150783	2.3453	0.0095071	TEX12	0.543276
clustering_global	Adult_brain.genes.annot	ENSG00000252680	2.4335	0.0074776	RNA5SP449	0.543286
clustering_global	Adult_brain.genes.annot	ENSG00000084636	2.4327	0.0074944	COL16A1	0.543286
clustering_global	Adult_brain.genes.annot	ENSG00000175489	2.4326	0.0074947	LRRC25	0.543286
clustering_global	Adult_brain.genes.annot	ENSG00000232118	2.4317	0.0075145	BACH1-AS1	0.543286
clustering_global	Adult_brain.genes.annot	ENSG00000249574	2.4315	0.0075179	AC226118.1	0.543286
clustering_global	Adult_brain.genes.annot	ENSG00000224689	2.4312	0.007524	ZNF812P	0.543286
clustering_global	Adult_brain.genes.annot	ENSG00000251875	2.4309	0.0075297	RNU5F-2P	0.543286
path_length_l	Adult_brain.genes.annot	ENSG00000242852	2.3835	0.0085737	ZNF709	0.543287
path_length_l	Adult_brain.genes.annot	ENSG00000162779	2.3832	0.0085803	AXDND1	0.543287
path_length_l	Adult_brain.genes.annot	ENSG00000218725	2.3821	0.0086063	B3GALNT2P1	0.543287
path_length_l	Adult_brain.genes.annot	ENSG00000255947	2.3818	0.0086135	AP002754.2	0.543287
path_length_l	Adult_brain.genes.annot	ENSG00000255689	2.3813	0.0086268	AP003174.1	0.543287
path_length_l	Adult_brain.genes.annot	ENSG00000270972	2.3802	0.008651	AC136475.9	0.543287
path_length_l	Adult_brain.genes.annot	ENSG00000264986	2.3801	0.0086542	MIR5092	0.543287
path_length_l	Adult_brain.genes.annot	ENSG00000166535	2.3801	0.0086548	A2ML1	0.543287
path_length_l	Adult_brain.genes.annot	ENSG00000152061	2.3801	0.0086548	RABGAP1L	0.543287
path_length_l	Adult_brain.genes.annot	ENSG00000252657	2.38	0.0086571	SNORA70	0.543287
contralateral_degree_global	Cortical_Neuron.genes.annot	ENSG00000222222	2.3728	0.0088261	RNU2-17P	0.543305
contralateral_degree_global	Cortical_Neuron.genes.annot	ENSG00000141052	2.3727	0.0088282	MYOCD	0.543305
contralateral_degree_global	Cortical_Neuron.genes.annot	ENSG00000163873	2.3723	0.0088379	GRIK3	0.543305
contralateral_degree_global	Cortical_Neuron.genes.annot	ENSG00000263767	2.3719	0.0088493	AC083906.1	0.543305
contralateral_degree_global	Cortical_Neuron.genes.annot	ENSG00000253144	2.3713	0.0088628	AC104117.2	0.543305
contralateral_degree_global	Cortical_Neuron.genes.annot	ENSG00000047849	2.3711	0.0088666	MAP4	0.543305
contralateral_degree_global	Cortical_Neuron.genes.annot	ENSG00000228679	2.3705	0.0088811	AL034347.1	0.543305
contralateral_degree_global	Cortical_Neuron.genes.annot	ENSG00000202189	2.3703	0.0088865	SNORA30	0.543305
efficiency_l	ENSG.genes.annot	ENSG00000171505	2.3216	0.010126	OR1N1	0.543329
efficiency_l	ENSG.genes.annot	ENSG00000087087	2.3215	0.01013	SRRT	0.543329
efficiency_l	ENSG.genes.annot	ENSG00000181418	2.3189	0.0102	DDN	0.543329
efficiency_l	ENSG.genes.annot	ENSG00000185009	2.3159	0.010281	AP3M1	0.543329
efficiency_l	ENSG.genes.annot	ENSG00000212719	2.3144	0.010322	LINC02693	0.543329
efficiency_l	ENSG.genes.annot	ENSG00000118298	2.314	0.010335	CA14	0.543329
efficiency_l	ENSG.genes.annot	ENSG00000075303	2.3139	0.010336	SLC25A40	0.543329
efficiency_l	ENSG.genes.annot	ENSG00000099337	2.3124	0.010378	KCNK6	0.543329
efficiency_l	ENSG.genes.annot	ENSG00000141295	2.308	0.010499	SCRN2	0.543329
efficiency_l	ENSG.genes.annot	ENSG00000067066	2.3074	0.010518	SP100	0.543329
efficiency_l	ENSG.genes.annot	ENSG00000174780	2.3071	0.010526	SRP72	0.543329
efficiency_l	ENSG.genes.annot	ENSG00000204449	2.3067	0.010537	TRIM49C	0.543329
efficiency_l	ENSG.genes.annot	ENSG00000151632	2.3062	0.01055	AKR1C2	0.543329
efficiency_l	ENSG.genes.annot	ENSG00000171501	2.3045	0.010598	OR1N2	0.543329
efficiency_l	ENSG.genes.annot	ENSG00000145824	2.3043	0.010603	CXCL14	0.543329
efficiency_l	ENSG.genes.annot	ENSG00000150873	2.3043	0.010604	C2orf50	0.543329
efficiency_l	ENSG.genes.annot	ENSG00000229453	2.3042	0.010606	SPINK8	0.543329
efficiency_l	ENSG.genes.annot	ENSG00000196126	2.302	0.010666	HLA-DRB1	0.543329
efficiency_l	ENSG.genes.annot	ENSG00000183908	2.3017	0.010676	LRRC55	0.543329
efficiency_l	ENSG.genes.annot	ENSG00000214866	2.3016	0.010678	DCDC2C	0.543329
efficiency_l	ENSG.genes.annot	ENSG00000141367	2.3015	0.010683	CLTC	0.543329
efficiency_l	ENSG.genes.annot	ENSG00000072609	2.3007	0.010704	CHFR	0.543329
efficiency_l	ENSG.genes.annot	ENSG00000168685	2.2999	0.010727	IL7R	0.543329
contralateral_degree_global	Adult_brain.genes.annot	ENSG00000164283	2.4051	0.0080846	ESM1	0.543339
contralateral_degree_global	Adult_brain.genes.annot	ENSG00000284543	2.4049	0.008089	LINC01226	0.543339
path_length_l	Cortical_Neuron.genes.annot	ENSG00000267073	2.5209	0.0058525	AC005256.1	0.543343
ipsilateral_degree_l	Fetal_brain.genes.annot	ENSG00000105329	2.3938	0.0083367	TGFB1	0.543354
degree_global	Fetal_brain.genes.annot	ENSG00000212643	2.4095	0.0079878	ZRSR2P1	0.543374
degree_global	Fetal_brain.genes.annot	ENSG00000125741	2.4093	0.0079911	OPA3	0.543374
degree_global	Fetal_brain.genes.annot	ENSG00000235088	2.4093	0.0079921	AL031667.2	0.543374
degree_global	Fetal_brain.genes.annot	ENSG00000237986	2.4087	0.0080053	CELF2-AS2	0.543374
degree_global	Fetal_brain.genes.annot	ENSG00000266012	2.4083	0.0080146	MIR4764	0.543374
degree_global	Fetal_brain.genes.annot	ENSG00000236068	2.4079	0.008023	AC091862.1	0.543374
degree_global	Fetal_brain.genes.annot	ENSG00000229453	2.4077	0.0080267	SPINK8	0.543374
clustering_l	Adult_brain.genes.annot	ENSG00000225855	2.4241	0.0076726	RUSC1-AS1	0.543377
clustering_l	Adult_brain.genes.annot	ENSG00000261193	2.424	0.0076748	AC134312.4	0.543377
clustering_l	Adult_brain.genes.annot	ENSG00000267395	2.423	0.0076968	DM1-AS	0.543377
clustering_l	Adult_brain.genes.annot	ENSG00000176256	2.423	0.0076973	HMGB4	0.543377
clustering_l	Adult_brain.genes.annot	ENSG00000255790	2.4226	0.007706	AC078950.1	0.543377
clustering_l	Adult_brain.genes.annot	ENSG00000252680	2.4222	0.0077143	RNA5SP449	0.543377
clustering_l	Adult_brain.genes.annot	ENSG00000188868	2.4217	0.0077239	ZNF563	0.543377
clustering_l	Adult_brain.genes.annot	ENSG00000186141	2.421	0.0077399	POLR3C	0.543377
clustering_l	Adult_brain.genes.annot	ENSG00000168916	2.4209	0.007741	ZNF608	0.543377
clustering_l	Adult_brain.genes.annot	ENSG00000009765	2.4206	0.0077482	IYD	0.543377
path_length_global	Adult_brain.genes.annot	ENSG00000218274	2.3343	0.0097905	AL121949.2	0.543384
path_length_global	Adult_brain.genes.annot	ENSG00000248159	2.3337	0.0098068	HSPA8P11	0.543384
path_length_global	Adult_brain.genes.annot	ENSG00000120800	2.3336	0.0098079	UTP20	0.543384
path_length_global	Adult_brain.genes.annot	ENSG00000257737	2.3333	0.0098158	AC025265.2	0.543384
path_length_global	Adult_brain.genes.annot	ENSG00000105650	2.3333	0.0098173	PDE4C	0.543384
path_length_global	Adult_brain.genes.annot	ENSG00000238698	2.3329	0.0098276	RNU7-147P	0.543384
clustering_l	Adult_brain.genes.annot	ENSG00000127329	2.4197	0.007767	PTPRB	0.543385
clustering_l	Adult_brain.genes.annot	ENSG00000250667	2.4196	0.007769	AC106774.1	0.543385
efficiency_l	Adult_brain.genes.annot	ENSG00000206756	2.41	0.0079759	Y_RNA	0.543385
contralateral_degree_global	Fetal_brain.genes.annot	ENSG00000266976	2.3906	0.0084097	AC079466.1	0.543393
clustering_global	ENSG.genes.annot	ENSG00000156735	2.3124	0.010378	BAG4	0.543397
clustering_global	ENSG.genes.annot	ENSG00000164283	2.3099	0.010447	ESM1	0.543397
clustering_global	ENSG.genes.annot	ENSG00000212719	2.3082	0.010494	LINC02693	0.543397
clustering_global	ENSG.genes.annot	ENSG00000133317	2.3075	0.010513	LGALS12	0.543397
clustering_global	ENSG.genes.annot	ENSG00000108518	2.3075	0.010513	PFN1	0.543397
clustering_global	ENSG.genes.annot	ENSG00000087077	2.3072	0.010521	TRIP6	0.543397
clustering_global	ENSG.genes.annot	ENSG00000125741	2.3051	0.01058	OPA3	0.543397
clustering_global	ENSG.genes.annot	ENSG00000204396	2.3051	0.010581	VWA7	0.543397
clustering_global	ENSG.genes.annot	ENSG00000054118	2.3026	0.010651	THRAP3	0.543397
clustering_global	ENSG.genes.annot	ENSG00000173809	2.3002	0.010719	TDRD12	0.543397
clustering_global	ENSG.genes.annot	ENSG00000167419	2.3001	0.010722	LPO	0.543397
clustering_global	ENSG.genes.annot	ENSG00000169991	2.2999	0.010726	IFFO2	0.543397
clustering_global	ENSG.genes.annot	ENSG00000134504	2.2996	0.010736	KCTD1	0.543397
clustering_global	ENSG.genes.annot	ENSG00000113742	2.2978	0.010786	CPEB4	0.543397
clustering_global	ENSG.genes.annot	ENSG00000132153	2.2946	0.010879	DHX30	0.543397
clustering_global	ENSG.genes.annot	ENSG00000139266	2.2942	0.010889	MARCHF9	0.543397
clustering_global	ENSG.genes.annot	ENSG00000145832	2.2941	0.010891	SLC25A48	0.543397
clustering_global	ENSG.genes.annot	ENSG00000082196	2.2937	0.010905	C1QTNF3	0.543397
clustering_global	ENSG.genes.annot	ENSG00000115380	2.293	0.010925	EFEMP1	0.543397
clustering_global	ENSG.genes.annot	ENSG00000144199	2.2926	0.010937	FAHD2B	0.543397
clustering_global	ENSG.genes.annot	ENSG00000204392	2.29	0.011011	LSM2	0.543397
clustering_global	ENSG.genes.annot	ENSG00000118298	2.2891	0.011036	CA14	0.543397
clustering_global	ENSG.genes.annot	ENSG00000139746	2.2889	0.011043	RBM26	0.543397
clustering_global	ENSG.genes.annot	ENSG00000183196	2.2886	0.011052	CHST6	0.543397
clustering_global	ENSG.genes.annot	ENSG00000171469	2.2868	0.011103	ZNF561	0.543397
clustering_global	ENSG.genes.annot	ENSG00000177045	2.2855	0.011142	SIX5	0.543397
clustering_global	ENSG.genes.annot	ENSG00000120053	2.2843	0.011178	GOT1	0.543397
clustering_global	ENSG.genes.annot	ENSG00000005513	2.2835	0.011201	SOX8	0.543397
clustering_global	ENSG.genes.annot	ENSG00000113083	2.2832	0.011209	LOX	0.543397
clustering_global	ENSG.genes.annot	ENSG00000154678	2.283	0.011216	PDE1C	0.543397
ipsilateral_degree_global	Adult_brain.genes.annot	ENSG00000255089	2.4172	0.007821	AC136475.4	0.543404
contralateral_degree_global	Fetal_brain.genes.annot	ENSG00000259972	2.3902	0.0084203	AC009120.2	0.543409
efficiency_l	Midbrain_DA.genes.annot	ENSG00000250328	2.3966	0.0082736	AC022101.1	0.54342
contralateral_degree_global	Fetal_brain.genes.annot	ENSG00000124233	2.3895	0.0084346	SEMG1	0.543433
contralateral_degree_global	Fetal_brain.genes.annot	ENSG00000227762	2.3892	0.0084431	GUSBP8	0.543433
contralateral_degree_global	Fetal_brain.genes.annot	ENSG00000253644	2.3888	0.0084517	LINC02845	0.543433
efficiency_global	Midbrain_DA.genes.annot	ENSG00000172155	2.4417	0.0073101	LCE1D	0.543443
efficiency_global	Midbrain_DA.genes.annot	ENSG00000248730	2.4408	0.0073274	EGFLAM-AS4	0.543443
efficiency_global	Midbrain_DA.genes.annot	ENSG00000137574	2.4406	0.0073307	TGS1	0.543443
efficiency_global	Midbrain_DA.genes.annot	ENSG00000203739	2.4404	0.0073363	AL645568.1	0.543443
small_worldness_l	Midbrain_DA.genes.annot	ENSG00000196295	2.3956	0.0082958	GARS-DT	0.543524
small_worldness_global	Midbrain_DA.genes.annot	ENSG00000105556	2.3526	0.0093202	MIER2	0.543542
small_worldness_global	Midbrain_DA.genes.annot	ENSG00000223351	2.3512	0.0093574	ZNF385D-AS2	0.543542
small_worldness_global	Midbrain_DA.genes.annot	ENSG00000168763	2.3511	0.0093595	CNNM3	0.543542
small_worldness_global	Midbrain_DA.genes.annot	ENSG00000225832	2.3505	0.0093749	AL035090.1	0.543542
small_worldness_global	Midbrain_DA.genes.annot	ENSG00000059145	2.3503	0.0093794	UNKL	0.543542
small_worldness_global	Midbrain_DA.genes.annot	ENSG00000224017	2.3497	0.0093948	LINC01449	0.543542
small_worldness_global	Midbrain_DA.genes.annot	ENSG00000047936	2.3495	0.0093996	ROS1	0.543542
small_worldness_global	Midbrain_DA.genes.annot	ENSG00000246705	2.3493	0.0094053	H2AJ	0.543542
small_worldness_global	Midbrain_DA.genes.annot	ENSG00000132153	2.3487	0.0094188	DHX30	0.543542
small_worldness_global	Midbrain_DA.genes.annot	ENSG00000125787	2.3484	0.009426	GNRH2	0.543542
small_worldness_global	Midbrain_DA.genes.annot	ENSG00000224695	2.3484	0.0094277	MTND6P7	0.543542
small_worldness_global	Midbrain_DA.genes.annot	ENSG00000252466	2.3483	0.0094297	MIR2115	0.543542
efficiency_l	Midbrain_DA.genes.annot	ENSG00000230407	2.3955	0.0082991	AC018717.1	0.543549
efficiency_l	Midbrain_DA.genes.annot	ENSG00000233153	2.3948	0.0083151	UBE2E2-AS1	0.543549
efficiency_l	Midbrain_DA.genes.annot	ENSG00000176915	2.3947	0.0083163	ANKLE2	0.543549
efficiency_l	Midbrain_DA.genes.annot	ENSG00000007516	2.3944	0.0083232	BAIAP3	0.543549
efficiency_l	Midbrain_DA.genes.annot	ENSG00000070882	2.3943	0.0083271	OSBPL3	0.543549
path_length_r	Fetal_brain.genes.annot	ENSG00000257940	2.4949	0.0063004	AC079598.1	0.543557
path_length_r	Fetal_brain.genes.annot	ENSG00000254637	2.4945	0.0063066	OR4A18P	0.543557
path_length_r	Fetal_brain.genes.annot	ENSG00000233579	2.4942	0.0063116	KRT8P15	0.543557
path_length_r	Fetal_brain.genes.annot	ENSG00000272247	2.494	0.0063155	AC080013.5	0.543557
path_length_r	Fetal_brain.genes.annot	ENSG00000240207	2.4937	0.0063206	AC080013.1	0.543557
path_length_r	Fetal_brain.genes.annot	ENSG00000150244	2.4925	0.0063421	TRIM48	0.543557
path_length_r	Fetal_brain.genes.annot	ENSG00000253135	2.4919	0.0063535	AC103724.2	0.543557
path_length_r	Fetal_brain.genes.annot	ENSG00000103249	2.4914	0.0063628	CLCN7	0.543557
path_length_r	Fetal_brain.genes.annot	ENSG00000170142	2.4909	0.0063712	UBE2E1	0.543557
path_length_r	Fetal_brain.genes.annot	ENSG00000172199	2.4905	0.0063787	OR8U1	0.543557
path_length_r	Fetal_brain.genes.annot	ENSG00000279679	2.4903	0.0063814	AC091925.2	0.543557
path_length_r	Fetal_brain.genes.annot	ENSG00000254020	2.4902	0.0063842	AC104211.3	0.543557
clustering_global	Cortical_Neuron.genes.annot	ENSG00000267106	2.367	0.0089654	ZNF561-AS1	0.543559
clustering_global	Cortical_Neuron.genes.annot	ENSG00000267943	2.3665	0.0089793	AC010328.1	0.543559
clustering_global	Cortical_Neuron.genes.annot	ENSG00000145555	2.3663	0.0089836	MYO10	0.543559
efficiency_l	Fetal_brain.genes.annot	ENSG00000221954	2.4195	0.007771	OR4C12	0.543577
ipsilateral_degree_global	Adult_brain.genes.annot	ENSG00000255272	2.4166	0.0078339	AC113192.3	0.543582
path_length_global	Midbrain_DA.genes.annot	ENSG00000199546	2.3209	0.010145	Y_RNA	0.543587
path_length_global	Midbrain_DA.genes.annot	ENSG00000254358	2.3205	0.010158	CYCSP22	0.543587
path_length_global	Midbrain_DA.genes.annot	ENSG00000206937	2.3199	0.010173	SNORA70B	0.543587
path_length_global	Midbrain_DA.genes.annot	ENSG00000243144	2.3197	0.010178	AC079760.2	0.543587
path_length_global	Midbrain_DA.genes.annot	ENSG00000121060	2.3196	0.010182	TRIM25	0.543587
path_length_global	Midbrain_DA.genes.annot	ENSG00000251014	2.3186	0.01021	AC137549.1	0.543587
path_length_global	Midbrain_DA.genes.annot	ENSG00000269107	2.3181	0.010222	AC092329.1	0.543587
path_length_global	Midbrain_DA.genes.annot	ENSG00000265374	2.3176	0.010237	LINC01908	0.543587
path_length_global	Midbrain_DA.genes.annot	ENSG00000187612	2.3176	0.010237	OR5W2	0.543587
path_length_global	Midbrain_DA.genes.annot	ENSG00000228837	2.3173	0.010243	CBX3P6	0.543587
path_length_global	Midbrain_DA.genes.annot	ENSG00000207394	2.317	0.010251	RNU6-1060P	0.543587
path_length_global	Midbrain_DA.genes.annot	ENSG00000253874	2.317	0.010253	IGLVIV-66-1	0.543587
path_length_global	Midbrain_DA.genes.annot	ENSG00000226124	2.3169	0.010255	FTCDNL1	0.543587
small_worldness_l	Fetal_brain.genes.annot	ENSG00000272292	2.4565	0.0070158	U6	0.54359
path_length_global	Adult_brain.genes.annot	ENSG00000164970	2.3323	0.0098417	FAM219A	0.543591
degree_global	ENSG.genes.annot	ENSG00000171823	2.2787	0.011342	FBXL14	0.543593
degree_global	Midbrain_DA.genes.annot	ENSG00000170231	2.3339	0.0098017	FABP6	0.543598
path_length_r	Cortical_Neuron.genes.annot	ENSG00000112333	2.4982	0.006241	NR2E1	0.543609
path_length_r	Cortical_Neuron.genes.annot	ENSG00000242976	2.4977	0.0062493	RN7SL177P	0.543609
path_length_r	Cortical_Neuron.genes.annot	ENSG00000228604	2.4963	0.0062757	AL121759.1	0.543609
path_length_r	Cortical_Neuron.genes.annot	ENSG00000133019	2.4951	0.0062958	CHRM3	0.543609
path_length_r	Cortical_Neuron.genes.annot	ENSG00000011114	2.4951	0.0062964	BTBD7	0.543609
path_length_r	Cortical_Neuron.genes.annot	ENSG00000257940	2.4949	0.0063004	AC079598.1	0.543609
path_length_r	Cortical_Neuron.genes.annot	ENSG00000254637	2.4945	0.0063066	OR4A18P	0.543609
path_length_r	Cortical_Neuron.genes.annot	ENSG00000272247	2.494	0.0063155	AC080013.5	0.543609
path_length_r	Cortical_Neuron.genes.annot	ENSG00000255275	2.4936	0.0063226	RP13-279N23.2	0.543609
path_length_r	Cortical_Neuron.genes.annot	ENSG00000249495	2.4933	0.0063275	AC117525.1	0.543609
path_length_r	Cortical_Neuron.genes.annot	ENSG00000276484	2.4932	0.0063304	AC126755.5	0.543609
small_worldness_r	Fetal_brain.genes.annot	ENSG00000168748	2.4991	0.0062251	CA7	0.543645
small_worldness_r	Fetal_brain.genes.annot	ENSG00000084463	2.499	0.0062279	WBP11	0.543645
small_worldness_r	Fetal_brain.genes.annot	ENSG00000265097	2.4989	0.0062288	RBM22P1	0.543645
small_worldness_r	Fetal_brain.genes.annot	ENSG00000221270	2.4988	0.00623	AC130888.1	0.543645
efficiency_global	Fetal_brain.genes.annot	ENSG00000226668	2.4798	0.006573	AL136981.1	0.543665
efficiency_global	Fetal_brain.genes.annot	ENSG00000159164	2.4793	0.0065821	SV2A	0.543665
efficiency_global	Fetal_brain.genes.annot	ENSG00000255550	2.4785	0.0065972	AP006587.4	0.543718
efficiency_global	Fetal_brain.genes.annot	ENSG00000284439	2.477	0.0066239	TAF11L3	0.543718
efficiency_global	Fetal_brain.genes.annot	ENSG00000167414	2.4769	0.0066264	GNG8	0.543718
efficiency_global	Fetal_brain.genes.annot	ENSG00000242182	2.4753	0.0066556	RN7SL745P	0.543718
efficiency_global	Fetal_brain.genes.annot	ENSG00000172154	2.4751	0.0066604	OR8I2	0.543718
efficiency_global	Fetal_brain.genes.annot	ENSG00000215871	2.4749	0.0066636	AC104457.1	0.543718
efficiency_global	Fetal_brain.genes.annot	ENSG00000157036	2.4735	0.0066891	EXOG	0.543718
efficiency_global	Fetal_brain.genes.annot	ENSG00000170160	2.4735	0.0066899	CCDC144A	0.543718
efficiency_global	Fetal_brain.genes.annot	ENSG00000151090	2.4727	0.0067056	THRB	0.543718
efficiency_global	Fetal_brain.genes.annot	ENSG00000275609	2.4723	0.0067117	AP000346.3	0.543718
efficiency_global	Fetal_brain.genes.annot	ENSG00000153922	2.4699	0.006758	CHD1	0.543718
efficiency_global	Fetal_brain.genes.annot	ENSG00000213047	2.4694	0.0067676	DENND1B	0.543718
efficiency_global	Fetal_brain.genes.annot	ENSG00000188933	2.469	0.0067744	USP32P1	0.543718
efficiency_global	Fetal_brain.genes.annot	ENSG00000224895	2.4683	0.006787	VPS26BP1	0.543718
efficiency_global	Fetal_brain.genes.annot	ENSG00000160145	2.4683	0.0067878	KALRN	0.543718
efficiency_global	Fetal_brain.genes.annot	ENSG00000182722	2.4683	0.0067883	SEPHS1P1	0.543718
efficiency_global	Fetal_brain.genes.annot	ENSG00000278635	2.4677	0.0067988	AC141557.2	0.543718
efficiency_global	Fetal_brain.genes.annot	ENSG00000252046	2.4662	0.0068278	RNU6-150P	0.543718
efficiency_global	Fetal_brain.genes.annot	ENSG00000262067	2.4661	0.0068291	AC120057.1	0.543718
efficiency_global	Fetal_brain.genes.annot	ENSG00000141295	2.4652	0.0068473	SCRN2	0.543718
efficiency_global	Fetal_brain.genes.annot	ENSG00000241286	2.4644	0.0068615	RPL29P25	0.543718
efficiency_global	Fetal_brain.genes.annot	ENSG00000266929	2.4633	0.0068825	AC067852.1	0.543718
efficiency_global	Fetal_brain.genes.annot	ENSG00000270048	2.4628	0.0068931	AC068790.4	0.543718
efficiency_global	Fetal_brain.genes.annot	ENSG00000236457	2.4622	0.0069035	AC090617.1	0.543718
efficiency_global	Fetal_brain.genes.annot	ENSG00000271314	2.4622	0.0069051	AL161729.2	0.543718
efficiency_global	Fetal_brain.genes.annot	ENSG00000140030	2.4621	0.0069062	GPR65	0.543718
efficiency_global	Fetal_brain.genes.annot	ENSG00000204815	2.4612	0.0069241	TTC25	0.543718
efficiency_global	Fetal_brain.genes.annot	ENSG00000227061	2.4593	0.0069614	AC079779.1	0.543718
efficiency_global	Fetal_brain.genes.annot	ENSG00000167094	2.4586	0.0069738	TTC16	0.543718
efficiency_global	Fetal_brain.genes.annot	ENSG00000198894	2.4584	0.0069772	CIPC	0.543718
efficiency_global	Fetal_brain.genes.annot	ENSG00000026297	2.4579	0.0069885	RNASET2	0.543718
efficiency_global	Fetal_brain.genes.annot	ENSG00000255506	2.4574	0.0069983	AP003718.1	0.543718
efficiency_global	Fetal_brain.genes.annot	ENSG00000185215	2.457	0.007005	TNFAIP2	0.543718
efficiency_global	Fetal_brain.genes.annot	ENSG00000221954	2.4566	0.0070125	OR4C12	0.543718
efficiency_global	Fetal_brain.genes.annot	ENSG00000243378	2.4558	0.0070282	AC083801.1	0.543718
efficiency_global	Fetal_brain.genes.annot	ENSG00000200211	2.4557	0.0070311	RNY4P27	0.543718
efficiency_global	Fetal_brain.genes.annot	ENSG00000250240	2.4556	0.0070331	AC008840.1	0.543718
efficiency_global	Fetal_brain.genes.annot	ENSG00000137574	2.4556	0.0070333	TGS1	0.543718
efficiency_global	Fetal_brain.genes.annot	ENSG00000221041	2.4555	0.0070347	AP001537.1	0.543718
efficiency_global	Fetal_brain.genes.annot	ENSG00000279401	2.4553	0.0070378	AL133383.4	0.543718
efficiency_global	Fetal_brain.genes.annot	ENSG00000251396	2.455	0.0070447	LINC01301	0.543718
efficiency_global	Fetal_brain.genes.annot	ENSG00000271938	2.4541	0.0070624	AC103724.4	0.543718
efficiency_global	Fetal_brain.genes.annot	ENSG00000265973	2.4536	0.0070722	AP006587.5	0.543718
efficiency_global	Fetal_brain.genes.annot	ENSG00000240271	2.4529	0.0070849	AC090142.1	0.543718
efficiency_global	Fetal_brain.genes.annot	ENSG00000221270	2.4526	0.0070921	AC130888.1	0.543718
efficiency_global	Fetal_brain.genes.annot	ENSG00000223076	2.4522	0.0070995	RNA5SP31	0.543718
efficiency_global	Fetal_brain.genes.annot	ENSG00000134824	2.452	0.0071033	FADS2	0.543718
efficiency_global	Fetal_brain.genes.annot	ENSG00000174500	2.4516	0.0071105	GCSAM	0.543718
efficiency_global	Fetal_brain.genes.annot	ENSG00000236892	2.4516	0.0071112	AL357833.1	0.543718
efficiency_global	Fetal_brain.genes.annot	ENSG00000279562	2.4516	0.0071114	AC090617.8	0.543718
efficiency_global	Fetal_brain.genes.annot	ENSG00000102445	2.4508	0.0071276	RUBCNL	0.543718
efficiency_global	Fetal_brain.genes.annot	ENSG00000150782	2.4505	0.0071325	IL18	0.543718
efficiency_global	Fetal_brain.genes.annot	ENSG00000180592	2.4498	0.0071473	SKIDA1	0.543718
efficiency_global	Fetal_brain.genes.annot	ENSG00000279311	2.4498	0.0071477	AC092999.1	0.543718
efficiency_global	Fetal_brain.genes.annot	ENSG00000114650	2.4495	0.007152	SCAP	0.543718
path_length_global	Adult_brain.genes.annot	ENSG00000196126	2.3318	0.0098547	HLA-DRB1	0.543737
clustering_global	Cortical_Neuron.genes.annot	ENSG00000258185	2.3657	0.0089969	AC010196.1	0.543739
ipsilateral_degree_global	Fetal_brain.genes.annot	ENSG00000226205	2.4112	0.0079493	AC007790.1	0.54374
ipsilateral_degree_global	Fetal_brain.genes.annot	ENSG00000234538	2.4092	0.0079936	ZNF114P1	0.54376
ipsilateral_degree_global	Fetal_brain.genes.annot	ENSG00000228110	2.4092	0.0079938	ST13P19	0.54376
ipsilateral_degree_global	Fetal_brain.genes.annot	ENSG00000263593	2.409	0.0079972	MIR4804	0.54376
ipsilateral_degree_global	Fetal_brain.genes.annot	ENSG00000141576	2.409	0.007999	RNF157	0.54376
ipsilateral_degree_global	Fetal_brain.genes.annot	ENSG00000261807	2.4088	0.0080016	LINC02141	0.54376
ipsilateral_degree_global	Fetal_brain.genes.annot	ENSG00000146834	2.4084	0.0080117	MEPCE	0.54376
path_length_r	Fetal_brain.genes.annot	ENSG00000138678	2.4894	0.0063971	GPAT3	0.543774
path_length_l	Midbrain_DA.genes.annot	ENSG00000137055	2.4286	0.0075781	PLAA	0.54378
path_length_l	Midbrain_DA.genes.annot	ENSG00000158019	2.4279	0.007594	BABAM2	0.54378
path_length_l	Midbrain_DA.genes.annot	ENSG00000172155	2.4273	0.0076068	LCE1D	0.54378
path_length_l	Midbrain_DA.genes.annot	ENSG00000203739	2.4268	0.0076161	AL645568.1	0.54378
path_length_l	Midbrain_DA.genes.annot	ENSG00000266724	2.4253	0.0076472	AC108721.2	0.54378
path_length_l	Midbrain_DA.genes.annot	ENSG00000271560	2.4253	0.0076483	AP001330.3	0.54378
path_length_l	Midbrain_DA.genes.annot	ENSG00000109208	2.4251	0.0076517	SMR3A	0.54378
path_length_l	Midbrain_DA.genes.annot	ENSG00000252026	2.4234	0.0076889	RNU6-1262P	0.54378
path_length_l	Midbrain_DA.genes.annot	ENSG00000272498	2.4233	0.0076909	AC090948.2	0.54378
path_length_l	Midbrain_DA.genes.annot	ENSG00000255268	2.4227	0.0077035	AC130364.2	0.54378
path_length_l	Midbrain_DA.genes.annot	ENSG00000254947	2.4224	0.0077085	OR8K4P	0.54378
path_length_l	Midbrain_DA.genes.annot	ENSG00000256162	2.4224	0.0077089	SMLR1	0.54378
path_length_l	Midbrain_DA.genes.annot	ENSG00000266544	2.422	0.0077168	RN7SL662P	0.54378
path_length_l	Midbrain_DA.genes.annot	ENSG00000261402	2.4214	0.0077299	AL591222.1	0.54378
path_length_l	Midbrain_DA.genes.annot	ENSG00000268475	2.4213	0.0077336	AC011462.2	0.54378
path_length_l	Midbrain_DA.genes.annot	ENSG00000258875	2.4206	0.0077484	AL135818.1	0.54378
path_length_l	Midbrain_DA.genes.annot	ENSG00000137707	2.4204	0.0077525	BTG4	0.54378
path_length_l	Midbrain_DA.genes.annot	ENSG00000228073	2.4199	0.007763	AC133106.1	0.54378
path_length_l	Midbrain_DA.genes.annot	ENSG00000103740	2.4191	0.007779	ACSBG1	0.54378
path_length_l	Midbrain_DA.genes.annot	ENSG00000242560	2.4191	0.0077798	RN7SL797P	0.54378
path_length_l	Midbrain_DA.genes.annot	ENSG00000273420	2.4189	0.0077842	AC008738.7	0.54378
ipsilateral_degree_l	Fetal_brain.genes.annot	ENSG00000181195	2.3931	0.0083537	PENK	0.543788
small_worldness_global	Fetal_brain.genes.annot	ENSG00000266071	2.4311	0.0075258	MIR3617	0.543804
path_length_global	Adult_brain.genes.annot	ENSG00000127481	2.3312	0.0098719	UBR4	0.543809
path_length_global	Adult_brain.genes.annot	ENSG00000235748	2.331	0.0098767	SEPTIN14P12	0.543809
efficiency_l	Fetal_brain.genes.annot	ENSG00000254906	2.4185	0.0077914	AC090707.1	0.543821
efficiency_l	Fetal_brain.genes.annot	ENSG00000131634	2.4184	0.0077952	TMEM204	0.543821
ipsilateral_degree_l	Midbrain_DA.genes.annot	ENSG00000228873	2.2978	0.010786	AC012307.1	0.543826
ipsilateral_degree_l	Midbrain_DA.genes.annot	ENSG00000206728	2.2975	0.010796	Y_RNA	0.543826
ipsilateral_degree_l	Midbrain_DA.genes.annot	ENSG00000116191	2.2971	0.010806	RALGPS2	0.543826
degree_global	Midbrain_DA.genes.annot	ENSG00000144452	2.3333	0.0098163	ABCA12	0.543835
path_length_global	Fetal_brain.genes.annot	ENSG00000268987	2.4753	0.0066567	AC011462.3	0.543841
small_worldness_r	Midbrain_DA.genes.annot	ENSG00000240573	2.3763	0.0087442	AC117462.1	0.543852
small_worldness_global	Fetal_brain.genes.annot	ENSG00000270209	2.43	0.0075492	AL035411.2	0.543853
small_worldness_global	Fetal_brain.genes.annot	ENSG00000055813	2.4298	0.0075528	CCDC85A	0.543853
small_worldness_global	Fetal_brain.genes.annot	ENSG00000251032	2.4293	0.0075639	CUL1P1	0.543853
small_worldness_global	Fetal_brain.genes.annot	ENSG00000232447	2.4287	0.0075764	MTND5P3	0.543853
small_worldness_global	Fetal_brain.genes.annot	ENSG00000244640	2.4283	0.0075843	AC096922.1	0.543853
small_worldness_global	Fetal_brain.genes.annot	ENSG00000269466	2.4281	0.0075886	H3Y1	0.543853
efficiency_r	Cortical_Neuron.genes.annot	ENSG00000163517	2.4419	0.0073048	HDAC11	0.543882
efficiency_l	Fetal_brain.genes.annot	ENSG00000253579	2.4174	0.0078152	SUMO2P16	0.543911
efficiency_l	Fetal_brain.genes.annot	ENSG00000187024	2.4173	0.0078172	PTRH1	0.543911
small_worldness_global	Fetal_brain.genes.annot	ENSG00000125877	2.4276	0.0076006	ITPA	0.543971
efficiency_global	Midbrain_DA.genes.annot	ENSG00000196126	2.4395	0.0073546	HLA-DRB1	0.543996
efficiency_global	Midbrain_DA.genes.annot	ENSG00000221601	2.439	0.0073644	RNU4ATAC2P	0.543996
ipsilateral_degree_r	ENSG.genes.annot	ENSG00000163029	2.3719	0.0088494	SMC6	0.544055
degree_global	Adult_brain.genes.annot	ENSG00000147485	2.4265	0.0076236	PXDNL	0.544083
path_length_l	Cortical_Neuron.genes.annot	ENSG00000146828	2.5178	0.0059053	SLC12A9	0.544092
path_length_l	Cortical_Neuron.genes.annot	ENSG00000181752	2.5173	0.0059133	OR8K5	0.544092
path_length_l	Cortical_Neuron.genes.annot	ENSG00000073792	2.5161	0.0059339	IGF2BP2	0.544092
path_length_l	Cortical_Neuron.genes.annot	ENSG00000160191	2.5156	0.0059408	PDE9A	0.544092
path_length_l	Cortical_Neuron.genes.annot	ENSG00000270560	2.5156	0.005941	APOOP1	0.544092
path_length_l	Cortical_Neuron.genes.annot	ENSG00000253456	2.5154	0.0059447	AC136424.1	0.544092
path_length_l	Cortical_Neuron.genes.annot	ENSG00000167645	2.5152	0.0059481	YIF1B	0.544092
path_length_l	Cortical_Neuron.genes.annot	ENSG00000268650	2.515	0.0059517	AC005759.1	0.544092
path_length_l	Cortical_Neuron.genes.annot	ENSG00000264128	2.5131	0.0059846	RN7SL713P	0.544092
path_length_l	Cortical_Neuron.genes.annot	ENSG00000200982	2.5122	0.0059984	Y_RNA	0.544092
path_length_l	Cortical_Neuron.genes.annot	ENSG00000224008	2.5106	0.0060259	LINC01441	0.544092
path_length_l	Cortical_Neuron.genes.annot	ENSG00000137815	2.5094	0.0060473	RTF1	0.544092
path_length_l	Cortical_Neuron.genes.annot	ENSG00000136141	2.5086	0.00606	LRCH1	0.544092
path_length_l	Cortical_Neuron.genes.annot	ENSG00000230064	2.5075	0.0060803	AL772161.3	0.544092
path_length_l	Cortical_Neuron.genes.annot	ENSG00000201451	2.5075	0.0060803	Y_RNA	0.544092
path_length_l	Cortical_Neuron.genes.annot	ENSG00000271938	2.5072	0.0060852	AC103724.4	0.544092
path_length_l	Cortical_Neuron.genes.annot	ENSG00000188820	2.5058	0.0061086	CALHM6	0.544092
path_length_l	Cortical_Neuron.genes.annot	ENSG00000277670	2.5045	0.0061312	AC098657.3	0.544092
path_length_l	Cortical_Neuron.genes.annot	ENSG00000253832	2.5044	0.0061337	AC107373.1	0.544092
path_length_l	Cortical_Neuron.genes.annot	ENSG00000163431	2.5038	0.0061426	LMOD1	0.544092
path_length_l	Cortical_Neuron.genes.annot	ENSG00000261583	2.5035	0.0061479	AC012317.1	0.544092
path_length_l	Cortical_Neuron.genes.annot	ENSG00000200049	2.5022	0.0061712	Y_RNA	0.544092
path_length_l	Cortical_Neuron.genes.annot	ENSG00000213621	2.5006	0.0061993	RPSAP54	0.544092
path_length_l	Cortical_Neuron.genes.annot	ENSG00000223665	2.4997	0.0062141	AC000058.1	0.544092
path_length_l	Cortical_Neuron.genes.annot	ENSG00000188831	2.4982	0.0062422	DPPA3P2	0.544092
path_length_l	Cortical_Neuron.genes.annot	ENSG00000221954	2.498	0.0062456	OR4C12	0.544092
path_length_l	Cortical_Neuron.genes.annot	ENSG00000225703	2.4977	0.0062497	AC114737.2	0.544092
path_length_l	Cortical_Neuron.genes.annot	ENSG00000236919	2.4967	0.0062677	AC109635.1	0.544092
path_length_l	Cortical_Neuron.genes.annot	ENSG00000272918	2.4957	0.0062854	AC005070.3	0.544092
path_length_l	Cortical_Neuron.genes.annot	ENSG00000225864	2.4956	0.0062871	AL645939.2	0.544092
path_length_l	Cortical_Neuron.genes.annot	ENSG00000180440	2.4952	0.0062943	SERTM1	0.544092
path_length_l	Cortical_Neuron.genes.annot	ENSG00000183303	2.4923	0.006346	OR5P2	0.544092
path_length_l	Cortical_Neuron.genes.annot	ENSG00000178295	2.4913	0.0063632	GEN1	0.544092
path_length_l	Cortical_Neuron.genes.annot	ENSG00000180777	2.4899	0.0063898	ANKRD30B	0.544092
path_length_l	Cortical_Neuron.genes.annot	ENSG00000265352	2.4895	0.0063966	LINC01899	0.544092
path_length_l	Cortical_Neuron.genes.annot	ENSG00000254087	2.4894	0.0063977	LYN	0.544092
path_length_l	Cortical_Neuron.genes.annot	ENSG00000134698	2.4893	0.0064002	AGO4	0.544092
path_length_l	Cortical_Neuron.genes.annot	ENSG00000281219	2.4878	0.0064266	LINC00254	0.544092
path_length_l	Cortical_Neuron.genes.annot	ENSG00000257815	2.4875	0.0064331	CNOT2-DT	0.544092
path_length_l	Cortical_Neuron.genes.annot	ENSG00000250378	2.4873	0.0064356	AC114296.1	0.544092
path_length_l	Cortical_Neuron.genes.annot	ENSG00000234474	2.4868	0.0064455	MIR3663HG	0.544092
path_length_l	Cortical_Neuron.genes.annot	ENSG00000179256	2.4863	0.0064548	SMCO3	0.544092
path_length_l	Cortical_Neuron.genes.annot	ENSG00000207333	2.4845	0.0064867	RNU6-680P	0.544092
path_length_l	Cortical_Neuron.genes.annot	ENSG00000249947	2.4844	0.006489	XBP1P1	0.544092
path_length_l	Cortical_Neuron.genes.annot	ENSG00000170315	2.4842	0.006493	UBB	0.544092
path_length_l	Cortical_Neuron.genes.annot	ENSG00000272051	2.4841	0.0064947	Y_RNA	0.544092
path_length_l	Cortical_Neuron.genes.annot	ENSG00000188157	2.484	0.0064965	AGRN	0.544092
path_length_l	Cortical_Neuron.genes.annot	ENSG00000175324	2.4832	0.0065105	LSM1	0.544092
path_length_l	Cortical_Neuron.genes.annot	ENSG00000152977	2.483	0.006514	ZIC1	0.544092
path_length_l	Cortical_Neuron.genes.annot	ENSG00000214264	2.4829	0.0065151	KCTD9P4	0.544092
path_length_l	Cortical_Neuron.genes.annot	ENSG00000248128	2.4829	0.0065159	AC114801.1	0.544092
path_length_l	Cortical_Neuron.genes.annot	ENSG00000189266	2.4827	0.0065196	PNRC2	0.544092
path_length_l	Cortical_Neuron.genes.annot	ENSG00000128463	2.482	0.006532	EMC4	0.544092
path_length_l	Cortical_Neuron.genes.annot	ENSG00000279791	2.4816	0.0065393	AC018892.3	0.544092
path_length_l	Cortical_Neuron.genes.annot	ENSG00000105738	2.4815	0.0065412	SIPA1L3	0.544092
path_length_l	Cortical_Neuron.genes.annot	ENSG00000180855	2.4815	0.0065415	ZNF443	0.544092
path_length_l	Cortical_Neuron.genes.annot	ENSG00000252040	2.4804	0.0065622	snoU109	0.544092
path_length_l	Cortical_Neuron.genes.annot	ENSG00000236018	2.4802	0.0065659	AC004898.1	0.544092
path_length_l	Cortical_Neuron.genes.annot	ENSG00000061492	2.4799	0.0065706	WNT8A	0.544092
path_length_l	Cortical_Neuron.genes.annot	ENSG00000217169	2.4786	0.0065944	MTHFD2P2	0.544092
path_length_l	Cortical_Neuron.genes.annot	ENSG00000140961	2.4775	0.0066144	OSGIN1	0.544092
path_length_l	Cortical_Neuron.genes.annot	ENSG00000229546	2.4763	0.0066372	LINC00428	0.544092
path_length_l	Cortical_Neuron.genes.annot	ENSG00000271259	2.4749	0.0066644	AC010201.1	0.544092
path_length_l	Cortical_Neuron.genes.annot	ENSG00000224776	2.4746	0.0066691	RPSAP50	0.544092
path_length_l	Cortical_Neuron.genes.annot	ENSG00000260738	2.474	0.0066808	LINC00554	0.544092
path_length_l	Cortical_Neuron.genes.annot	ENSG00000253400	2.4728	0.0067036	AL356133.1	0.544092
path_length_l	Cortical_Neuron.genes.annot	ENSG00000284428	2.4716	0.006725	AC092329.4	0.544092
path_length_l	Cortical_Neuron.genes.annot	ENSG00000228225	2.4715	0.0067279	AC016908.1	0.544092
path_length_l	Cortical_Neuron.genes.annot	ENSG00000131470	2.4707	0.0067425	PSMC3IP	0.544092
path_length_l	Cortical_Neuron.genes.annot	ENSG00000133739	2.4702	0.0067517	LRRCC1	0.544092
path_length_l	Cortical_Neuron.genes.annot	ENSG00000271490	2.4699	0.0067576	AC013244.2	0.544092
path_length_l	Cortical_Neuron.genes.annot	ENSG00000234174	2.4695	0.006766	AC016683.1	0.544092
path_length_l	Cortical_Neuron.genes.annot	ENSG00000255204	2.469	0.0067744	AC036111.2	0.544092
path_length_l	Cortical_Neuron.genes.annot	ENSG00000235290	2.4678	0.0067982	HLA-W	0.544092
path_length_l	Cortical_Neuron.genes.annot	ENSG00000251450	2.4676	0.0068014	RASGRF2-AS1	0.544092
path_length_l	Cortical_Neuron.genes.annot	ENSG00000180185	2.4676	0.0068018	FAHD1	0.544092
path_length_l	Cortical_Neuron.genes.annot	ENSG00000238840	2.4666	0.0068197	U8	0.544092
path_length_l	Cortical_Neuron.genes.annot	ENSG00000237293	2.4662	0.0068284	AC007099.2	0.544092
path_length_l	Cortical_Neuron.genes.annot	ENSG00000160401	2.4659	0.0068328	CFAP157	0.544092
path_length_l	Cortical_Neuron.genes.annot	ENSG00000258593	2.4659	0.0068342	AL583810.1	0.544092
path_length_l	Cortical_Neuron.genes.annot	ENSG00000237262	2.4653	0.0068449	AC068492.1	0.544092
path_length_l	Cortical_Neuron.genes.annot	ENSG00000141367	2.4647	0.0068571	CLTC	0.544092
path_length_l	Cortical_Neuron.genes.annot	ENSG00000234624	2.4636	0.0068776	AC016894.1	0.544092
path_length_l	Cortical_Neuron.genes.annot	ENSG00000206937	2.4636	0.0068776	SNORA70B	0.544092
path_length_l	Cortical_Neuron.genes.annot	ENSG00000271315	2.4636	0.0068778	AC174048.1	0.544092
path_length_l	Cortical_Neuron.genes.annot	ENSG00000108578	2.4624	0.0068998	BLMH	0.544092
path_length_l	Cortical_Neuron.genes.annot	ENSG00000201741	2.4621	0.0069056	Y_RNA	0.544092
path_length_l	Cortical_Neuron.genes.annot	ENSG00000188716	2.4621	0.0069063	DUPD1	0.544092
path_length_l	Cortical_Neuron.genes.annot	ENSG00000230213	2.4603	0.0069416	OR8V1P	0.544092
path_length_l	Cortical_Neuron.genes.annot	ENSG00000279493	2.4602	0.0069439	FP565260.4	0.544092
path_length_l	Cortical_Neuron.genes.annot	ENSG00000267515	2.4592	0.0069624	AP001029.3	0.544092
path_length_l	Cortical_Neuron.genes.annot	ENSG00000240761	2.4582	0.0069813	AC098831.1	0.544092
path_length_l	Cortical_Neuron.genes.annot	ENSG00000148660	2.4577	0.0069908	CAMK2G	0.544092
path_length_l	Cortical_Neuron.genes.annot	ENSG00000096088	2.4576	0.0069933	PGC	0.544092
path_length_l	Cortical_Neuron.genes.annot	ENSG00000229531	2.4574	0.0069979	Z99127.1	0.544092
path_length_l	Cortical_Neuron.genes.annot	ENSG00000242899	2.4568	0.0070094	RPL7P16	0.544092
path_length_l	Cortical_Neuron.genes.annot	ENSG00000272375	2.456	0.007024	AC026979.3	0.544092
path_length_l	Cortical_Neuron.genes.annot	ENSG00000230248	2.4545	0.0070533	Z98742.1	0.544092
path_length_l	Cortical_Neuron.genes.annot	ENSG00000087077	2.4543	0.007058	TRIP6	0.544092
path_length_l	Cortical_Neuron.genes.annot	ENSG00000267627	2.4539	0.0070659	AC118757.1	0.544092
path_length_l	Cortical_Neuron.genes.annot	ENSG00000218048	2.4535	0.0070736	AL121949.1	0.544092
path_length_l	Cortical_Neuron.genes.annot	ENSG00000120438	2.4531	0.0070819	TCP1	0.544092
path_length_l	Cortical_Neuron.genes.annot	ENSG00000248376	2.453	0.0070831	AC112698.1	0.544092
path_length_l	Cortical_Neuron.genes.annot	ENSG00000205105	2.452	0.0071027	COX17P1	0.544092
path_length_l	Cortical_Neuron.genes.annot	ENSG00000238759	2.4518	0.0071066	RNU7-155P	0.544092
path_length_l	Cortical_Neuron.genes.annot	ENSG00000177558	2.4502	0.0071381	FAM187B	0.544092
path_length_l	Cortical_Neuron.genes.annot	ENSG00000158055	2.4502	0.0071381	GRHL3	0.544092
path_length_l	Cortical_Neuron.genes.annot	ENSG00000260731	2.4491	0.0071611	KRT8P22	0.544092
path_length_l	Cortical_Neuron.genes.annot	ENSG00000187733	2.4489	0.0071643	AMY1C	0.544092
path_length_l	Cortical_Neuron.genes.annot	ENSG00000248205	2.4485	0.0071716	H3P17	0.544092
path_length_l	Cortical_Neuron.genes.annot	ENSG00000238686	2.4482	0.0071784	snoU13	0.544092
path_length_l	Cortical_Neuron.genes.annot	ENSG00000246705	2.4467	0.0072076	H2AJ	0.544092
path_length_l	Cortical_Neuron.genes.annot	ENSG00000147676	2.4453	0.0072373	MAL2	0.544092
path_length_l	Cortical_Neuron.genes.annot	ENSG00000171561	2.4451	0.0072403	OR2AT4	0.544092
path_length_l	Cortical_Neuron.genes.annot	ENSG00000233720	2.4447	0.0072494	AC245517.3	0.544092
path_length_l	Cortical_Neuron.genes.annot	ENSG00000267748	2.4445	0.0072523	AC011479.2	0.544092
path_length_l	Cortical_Neuron.genes.annot	ENSG00000253579	2.4441	0.0072601	SUMO2P16	0.544092
path_length_l	Cortical_Neuron.genes.annot	ENSG00000238150	2.444	0.0072618	AC008753.1	0.544092
path_length_l	Cortical_Neuron.genes.annot	ENSG00000141569	2.4439	0.0072646	TRIM65	0.544092
path_length_l	Cortical_Neuron.genes.annot	ENSG00000225588	2.4431	0.0072811	AC096669.1	0.544092
path_length_l	Cortical_Neuron.genes.annot	ENSG00000258283	2.442	0.0073026	AC011603.4	0.544092
path_length_l	Cortical_Neuron.genes.annot	ENSG00000213920	2.442	0.0073031	MDP1	0.544092
path_length_l	Cortical_Neuron.genes.annot	ENSG00000279087	2.4419	0.0073061	AC073592.4	0.544092
path_length_l	Cortical_Neuron.genes.annot	ENSG00000226632	2.4418	0.0073063	UBE2V1P1	0.544092
path_length_l	Cortical_Neuron.genes.annot	ENSG00000156735	2.4416	0.0073112	BAG4	0.544092
path_length_l	Cortical_Neuron.genes.annot	ENSG00000255995	2.4413	0.007317	AP002795.1	0.544092
path_length_l	Cortical_Neuron.genes.annot	ENSG00000138380	2.4413	0.0073171	CARF	0.544092
path_length_l	Cortical_Neuron.genes.annot	ENSG00000264610	2.4413	0.0073182	MIR4685	0.544092
path_length_l	Cortical_Neuron.genes.annot	ENSG00000141956	2.441	0.0073243	PRDM15	0.544092
path_length_l	Cortical_Neuron.genes.annot	ENSG00000266992	2.4409	0.0073246	DHX40P1	0.544092
path_length_l	Cortical_Neuron.genes.annot	ENSG00000251810	2.4402	0.0073386	RN7SKP132	0.544092
path_length_l	Cortical_Neuron.genes.annot	ENSG00000253714	2.4399	0.0073462	IGHVII-53-1	0.544092
path_length_l	Cortical_Neuron.genes.annot	ENSG00000259065	2.439	0.0073643	AC005520.4	0.544092
path_length_l	Cortical_Neuron.genes.annot	ENSG00000108515	2.4388	0.0073688	ENO3	0.544092
path_length_l	Cortical_Neuron.genes.annot	ENSG00000197837	2.4387	0.0073709	H4-16	0.544092
path_length_l	Cortical_Neuron.genes.annot	ENSG00000254800	2.4371	0.0074023	AP006587.1	0.544092
path_length_l	Cortical_Neuron.genes.annot	ENSG00000252580	2.4368	0.0074082	SNORA31	0.544092
path_length_l	Cortical_Neuron.genes.annot	ENSG00000272168	2.4362	0.0074212	CASC15	0.544092
path_length_l	Cortical_Neuron.genes.annot	ENSG00000138759	2.436	0.0074259	FRAS1	0.544092
path_length_l	Cortical_Neuron.genes.annot	ENSG00000256427	2.436	0.0074262	AC010175.1	0.544092
path_length_l	Cortical_Neuron.genes.annot	ENSG00000226761	2.4359	0.0074283	TAS2R46	0.544092
path_length_l	Cortical_Neuron.genes.annot	ENSG00000251396	2.4355	0.0074349	LINC01301	0.544092
path_length_l	Cortical_Neuron.genes.annot	ENSG00000222955	2.4352	0.0074416	RNA5SP265	0.544092
path_length_l	Cortical_Neuron.genes.annot	ENSG00000271820	2.4341	0.0074655	AL109910.2	0.544092
path_length_l	Cortical_Neuron.genes.annot	ENSG00000108786	2.4338	0.0074712	HSD17B1	0.544092
path_length_l	Cortical_Neuron.genes.annot	ENSG00000252097	2.4319	0.0075093	RNU6-346P	0.544092
path_length_l	Cortical_Neuron.genes.annot	ENSG00000228998	2.4318	0.0075116	AC091167.1	0.544092
path_length_l	Cortical_Neuron.genes.annot	ENSG00000230991	2.4314	0.0075206	AC092625.1	0.544092
path_length_l	Cortical_Neuron.genes.annot	ENSG00000178409	2.4313	0.0075218	BEND3	0.544092
path_length_l	Cortical_Neuron.genes.annot	ENSG00000224141	2.4312	0.0075249	MIR548XHG	0.544092
path_length_l	Cortical_Neuron.genes.annot	ENSG00000253581	2.4304	0.0075412	AC105031.1	0.544092
path_length_l	Cortical_Neuron.genes.annot	ENSG00000260962	2.4302	0.0075442	LINC00557	0.544092
path_length_l	Cortical_Neuron.genes.annot	ENSG00000125813	2.4302	0.0075445	PAX1	0.544092
path_length_l	Cortical_Neuron.genes.annot	ENSG00000156671	2.4301	0.0075466	SAMD8	0.544092
path_length_l	Cortical_Neuron.genes.annot	ENSG00000232335	2.43	0.0075504	AL354864.1	0.544092
path_length_l	Cortical_Neuron.genes.annot	ENSG00000196171	2.4285	0.0075798	OR6K2	0.544092
path_length_l	Cortical_Neuron.genes.annot	ENSG00000278954	2.4283	0.0075856	AC130686.1	0.544092
path_length_l	Cortical_Neuron.genes.annot	ENSG00000173039	2.4277	0.0075972	RELA	0.544092
path_length_l	Cortical_Neuron.genes.annot	ENSG00000246898	2.4274	0.0076033	LINC00920	0.544092
path_length_l	Cortical_Neuron.genes.annot	ENSG00000172155	2.4273	0.0076068	LCE1D	0.544092
path_length_l	Cortical_Neuron.genes.annot	ENSG00000253572	2.4271	0.0076094	AC108482.1	0.544092
path_length_l	Cortical_Neuron.genes.annot	ENSG00000130856	2.426	0.0076337	ZNF236	0.544092
path_length_l	Cortical_Neuron.genes.annot	ENSG00000081041	2.426	0.0076342	CXCL2	0.544092
path_length_l	Cortical_Neuron.genes.annot	ENSG00000151632	2.4259	0.0076342	AKR1C2	0.544092
path_length_l	Cortical_Neuron.genes.annot	ENSG00000263477	2.4241	0.007673	AC104982.2	0.544092
path_length_l	Cortical_Neuron.genes.annot	ENSG00000233017	2.424	0.0076762	AL121832.1	0.544092
path_length_l	Cortical_Neuron.genes.annot	ENSG00000251858	2.4238	0.0076805	SNORA31	0.544092
path_length_l	Cortical_Neuron.genes.annot	ENSG00000255268	2.4227	0.0077035	AC130364.2	0.544092
path_length_l	Cortical_Neuron.genes.annot	ENSG00000159842	2.4226	0.0077058	ABR	0.544092
path_length_l	Cortical_Neuron.genes.annot	ENSG00000212418	2.4223	0.0077109	Y_RNA	0.544092
path_length_l	Cortical_Neuron.genes.annot	ENSG00000268475	2.4213	0.0077336	AC011462.2	0.544092
path_length_l	Cortical_Neuron.genes.annot	ENSG00000223059	2.4207	0.0077443	AL354896.1	0.544092
path_length_l	Cortical_Neuron.genes.annot	ENSG00000185056	2.4207	0.007746	C5orf47	0.544092
path_length_l	Cortical_Neuron.genes.annot	ENSG00000251624	2.4203	0.007754	UNC93B7	0.544092
path_length_l	Cortical_Neuron.genes.annot	ENSG00000211896	2.4196	0.0077679	IGHG1	0.544092
path_length_l	Cortical_Neuron.genes.annot	ENSG00000273420	2.4189	0.0077842	AC008738.7	0.544092
path_length_l	Cortical_Neuron.genes.annot	ENSG00000106692	2.4187	0.0077879	FKTN	0.544092
path_length_l	Cortical_Neuron.genes.annot	ENSG00000263383	2.4167	0.0078305	AC005549.1	0.544092
path_length_l	Cortical_Neuron.genes.annot	ENSG00000217327	2.416	0.0078458	RPS7P5	0.544092
path_length_l	Cortical_Neuron.genes.annot	ENSG00000249539	2.4153	0.0078602	MRPS36P2	0.544092
path_length_l	Cortical_Neuron.genes.annot	ENSG00000258128	2.4135	0.0079006	MKRN9P	0.544092
path_length_l	Cortical_Neuron.genes.annot	ENSG00000238034	2.4117	0.0079399	AL109807.1	0.544092
path_length_l	Cortical_Neuron.genes.annot	ENSG00000159455	2.4114	0.0079468	LCE2B	0.544092
path_length_l	Cortical_Neuron.genes.annot	ENSG00000243027	2.4107	0.00796	RN7SL354P	0.544092
path_length_l	Cortical_Neuron.genes.annot	ENSG00000223734	2.4106	0.0079627	LAPTM4A-DT	0.544092
path_length_l	Cortical_Neuron.genes.annot	ENSG00000229565	2.41	0.0079765	LINC02264	0.544092
path_length_l	Cortical_Neuron.genes.annot	ENSG00000081985	2.41	0.0079766	IL12RB2	0.544092
path_length_l	Cortical_Neuron.genes.annot	ENSG00000186919	2.4099	0.0079775	ZACN	0.544092
path_length_l	Cortical_Neuron.genes.annot	ENSG00000171496	2.4092	0.0079938	OR1L8	0.544092
path_length_l	Cortical_Neuron.genes.annot	ENSG00000214626	2.4089	0.0080009	POLR3DP1	0.544092
path_length_l	Cortical_Neuron.genes.annot	ENSG00000221451	2.4087	0.0080038	AL354984.3	0.544092
path_length_l	Cortical_Neuron.genes.annot	ENSG00000138439	2.4068	0.0080458	FAM117B	0.544092
path_length_l	Cortical_Neuron.genes.annot	ENSG00000270528	2.4068	0.0080462	AC021171.1	0.544092
path_length_l	Cortical_Neuron.genes.annot	ENSG00000174914	2.4067	0.0080477	OR9G1	0.544092
path_length_l	Cortical_Neuron.genes.annot	ENSG00000264345	2.4067	0.0080491	LINC01894	0.544092
path_length_l	Cortical_Neuron.genes.annot	ENSG00000239804	2.4065	0.0080526	AC092902.1	0.544092
path_length_l	Cortical_Neuron.genes.annot	ENSG00000197385	2.4057	0.0080706	ZNF860	0.544092
path_length_l	Cortical_Neuron.genes.annot	ENSG00000235772	2.4054	0.0080783	AP001625.2	0.544092
path_length_l	Cortical_Neuron.genes.annot	ENSG00000152359	2.405	0.0080854	POC5	0.544092
path_length_l	Cortical_Neuron.genes.annot	ENSG00000105963	2.4048	0.0080903	ADAP1	0.544092
path_length_l	Cortical_Neuron.genes.annot	ENSG00000112335	2.4048	0.0080912	SNX3	0.544092
path_length_l	Cortical_Neuron.genes.annot	ENSG00000138684	2.4038	0.0081132	IL21	0.544092
path_length_l	Cortical_Neuron.genes.annot	ENSG00000253131	2.4037	0.0081146	IGHV7-56	0.544092
path_length_l	Cortical_Neuron.genes.annot	ENSG00000207336	2.4037	0.0081147	RNU6-658P	0.544092
path_length_l	Cortical_Neuron.genes.annot	ENSG00000254699	2.4034	0.008121	LINC02695	0.544092
path_length_l	Cortical_Neuron.genes.annot	ENSG00000266533	2.4033	0.0081234	MIR3619	0.544092
path_length_l	Cortical_Neuron.genes.annot	ENSG00000127948	2.4033	0.0081236	POR	0.544092
path_length_l	Cortical_Neuron.genes.annot	ENSG00000099338	2.4012	0.0081703	CATSPERG	0.544092
path_length_l	Cortical_Neuron.genes.annot	ENSG00000274427	2.4007	0.0081825	AC145423.2	0.544092
path_length_l	Cortical_Neuron.genes.annot	ENSG00000127914	2.4	0.0081971	AKAP9	0.544092
path_length_l	Cortical_Neuron.genes.annot	ENSG00000172139	2.4	0.0081985	SLC9C1	0.544092
path_length_l	Cortical_Neuron.genes.annot	ENSG00000054118	2.3999	0.0081993	THRAP3	0.544092
path_length_l	Cortical_Neuron.genes.annot	ENSG00000211513	2.3998	0.0082017	MIR320E	0.544092
path_length_l	Cortical_Neuron.genes.annot	ENSG00000232342	2.3992	0.008216	AC022540.1	0.544092
path_length_l	Cortical_Neuron.genes.annot	ENSG00000146469	2.3989	0.0082223	VIP	0.544092
path_length_l	Cortical_Neuron.genes.annot	ENSG00000233460	2.3988	0.0082254	RPL35AP31	0.544092
path_length_l	Cortical_Neuron.genes.annot	ENSG00000199071	2.3988	0.0082255	MIR423	0.544092
path_length_l	Cortical_Neuron.genes.annot	ENSG00000258895	2.3981	0.0082403	AC104390.1	0.544092
path_length_l	Cortical_Neuron.genes.annot	ENSG00000221363	2.398	0.0082421	RNU6ATAC20P	0.544092
path_length_l	Cortical_Neuron.genes.annot	ENSG00000201080	2.3974	0.0082551	RNU6-372P	0.544092
path_length_l	Cortical_Neuron.genes.annot	ENSG00000136930	2.3966	0.008275	PSMB7	0.544092
path_length_l	Cortical_Neuron.genes.annot	ENSG00000236364	2.3965	0.0082765	AL358115.1	0.544092
path_length_l	Cortical_Neuron.genes.annot	ENSG00000170615	2.3964	0.0082793	SLC26A5	0.544092
path_length_l	Cortical_Neuron.genes.annot	ENSG00000144426	2.3962	0.0082825	NBEAL1	0.544092
path_length_l	Cortical_Neuron.genes.annot	ENSG00000151812	2.396	0.0082882	SLC35F4	0.544092
path_length_l	Cortical_Neuron.genes.annot	ENSG00000187223	2.3955	0.0082982	LCE2D	0.544092
path_length_l	Cortical_Neuron.genes.annot	ENSG00000075303	2.3954	0.0083011	SLC25A40	0.544092
path_length_l	Cortical_Neuron.genes.annot	ENSG00000162600	2.3952	0.0083064	OMA1	0.544092
path_length_l	Cortical_Neuron.genes.annot	ENSG00000152475	2.395	0.0083109	ZNF837	0.544092
path_length_l	Cortical_Neuron.genes.annot	ENSG00000221530	2.3941	0.0083304	AC005037.2	0.544092
path_length_l	Cortical_Neuron.genes.annot	ENSG00000256069	2.3937	0.0083388	A2MP1	0.544092
path_length_l	Cortical_Neuron.genes.annot	ENSG00000222500	2.3937	0.0083395	RNA5SP475	0.544092
path_length_l	Cortical_Neuron.genes.annot	ENSG00000248488	2.3937	0.0083399	PGAM4P2	0.544092
path_length_l	Cortical_Neuron.genes.annot	ENSG00000260810	2.3935	0.0083438	AL135818.2	0.544092
path_length_l	Cortical_Neuron.genes.annot	ENSG00000236800	2.3935	0.008344	AC068898.1	0.544092
path_length_l	Cortical_Neuron.genes.annot	ENSG00000264007	2.3934	0.0083456	AC104564.2	0.544092
path_length_l	Cortical_Neuron.genes.annot	ENSG00000235123	2.3934	0.0083456	DSCAM-AS1	0.544092
path_length_l	Cortical_Neuron.genes.annot	ENSG00000121864	2.3933	0.0083497	ZNF639	0.544092
path_length_l	Cortical_Neuron.genes.annot	ENSG00000059145	2.3931	0.0083534	UNKL	0.544092
path_length_l	Cortical_Neuron.genes.annot	ENSG00000272085	2.3929	0.0083586	AC091979.2	0.544092
path_length_l	Cortical_Neuron.genes.annot	ENSG00000254910	2.3927	0.0083618	AC136475.2	0.544092
path_length_l	Cortical_Neuron.genes.annot	ENSG00000196353	2.3927	0.0083619	CPNE4	0.544092
small_worldness_global	Cortical_Neuron.genes.annot	ENSG00000199405	2.3932	0.0083518	SNORA1	0.544107
contralateral_degree_global	Cortical_Neuron.genes.annot	ENSG00000232118	2.3687	0.0089248	BACH1-AS1	0.544108
contralateral_degree_global	Cortical_Neuron.genes.annot	ENSG00000119004	2.3686	0.0089276	CYP20A1	0.544108
contralateral_degree_global	Cortical_Neuron.genes.annot	ENSG00000229102	2.3672	0.0089617	AC076966.2	0.544108
contralateral_degree_global	Cortical_Neuron.genes.annot	ENSG00000258185	2.3671	0.0089641	AC010196.1	0.544108
contralateral_degree_global	Cortical_Neuron.genes.annot	ENSG00000241506	2.3671	0.008965	PSMC1P1	0.544108
contralateral_degree_global	Cortical_Neuron.genes.annot	ENSG00000137574	2.3668	0.0089723	TGS1	0.544108
contralateral_degree_global	Cortical_Neuron.genes.annot	ENSG00000249639	2.3659	0.0089938	AC022092.1	0.544108
contralateral_degree_global	Cortical_Neuron.genes.annot	ENSG00000126391	2.3658	0.0089949	FRMD8	0.544108
contralateral_degree_global	Cortical_Neuron.genes.annot	ENSG00000102878	2.3658	0.0089962	HSF4	0.544108
contralateral_degree_global	Cortical_Neuron.genes.annot	ENSG00000168743	2.3655	0.009003	NPNT	0.544108
clustering_l	Fetal_brain.genes.annot	ENSG00000132128	2.4014	0.0081653	LRRC41	0.544115
clustering_l	Fetal_brain.genes.annot	ENSG00000185594	2.4011	0.0081732	SPATA8	0.544115
clustering_l	Fetal_brain.genes.annot	ENSG00000253265	2.4005	0.0081873	IGKV2-14	0.544115
clustering_l	Fetal_brain.genes.annot	ENSG00000273047	2.3991	0.0082169	AL121845.2	0.544115
clustering_l	Fetal_brain.genes.annot	ENSG00000163596	2.399	0.008221	ICA1L	0.544115
clustering_l	Fetal_brain.genes.annot	ENSG00000260954	2.3984	0.0082342	AL133297.1	0.544115
clustering_l	Fetal_brain.genes.annot	ENSG00000230069	2.3979	0.0082437	LRRC37A15P	0.544115
clustering_l	Fetal_brain.genes.annot	ENSG00000248971	2.3979	0.0082437	KRT8P46	0.544115
clustering_l	Fetal_brain.genes.annot	ENSG00000228335	2.3979	0.0082448	AC073063.1	0.544115
ipsilateral_degree_global	Midbrain_DA.genes.annot	ENSG00000164048	2.3412	0.0096105	ZNF589	0.544124
ipsilateral_degree_global	Midbrain_DA.genes.annot	ENSG00000227004	2.3411	0.009613	AC108032.1	0.544124
ipsilateral_degree_global	Midbrain_DA.genes.annot	ENSG00000272092	2.3405	0.0096288	AC087623.2	0.544124
ipsilateral_degree_global	Midbrain_DA.genes.annot	ENSG00000236960	2.3397	0.0096491	AL354695.1	0.544124
ipsilateral_degree_global	Midbrain_DA.genes.annot	ENSG00000175455	2.3392	0.0096636	CCDC14	0.544124
ipsilateral_degree_global	Midbrain_DA.genes.annot	ENSG00000279361	2.3391	0.0096661	AC079331.1	0.544124
ipsilateral_degree_global	Midbrain_DA.genes.annot	ENSG00000265241	2.339	0.009667	RBM8A	0.544124
ipsilateral_degree_global	Midbrain_DA.genes.annot	ENSG00000057252	2.3388	0.0096732	SOAT1	0.544124
ipsilateral_degree_global	Midbrain_DA.genes.annot	ENSG00000277214	2.3386	0.0096782	AC009159.2	0.544124
ipsilateral_degree_global	Midbrain_DA.genes.annot	ENSG00000185201	2.3385	0.0096801	IFITM2	0.544124
ipsilateral_degree_global	Midbrain_DA.genes.annot	ENSG00000101445	2.3382	0.0096874	PPP1R16B	0.544124
path_length_l	Cortical_Neuron.genes.annot	ENSG00000223657	2.3922	0.0083729	KRT8P51	0.544135
small_worldness_l	Midbrain_DA.genes.annot	ENSG00000250790	2.3948	0.0083157	AC127070.2	0.544152
efficiency_l	Cortical_Neuron.genes.annot	ENSG00000099338	2.4227	0.0077033	CATSPERG	0.544153
efficiency_l	Cortical_Neuron.genes.annot	ENSG00000127957	2.4226	0.0077043	PMS2P3	0.544153
efficiency_l	Cortical_Neuron.genes.annot	ENSG00000255363	2.4218	0.0077226	LINC02757	0.544153
efficiency_l	Cortical_Neuron.genes.annot	ENSG00000026297	2.4218	0.0077228	RNASET2	0.544153
efficiency_l	Cortical_Neuron.genes.annot	ENSG00000241457	2.4216	0.0077256	PLSCR5-AS1	0.544153
efficiency_l	Cortical_Neuron.genes.annot	ENSG00000230213	2.4215	0.007728	OR8V1P	0.544153
efficiency_l	Cortical_Neuron.genes.annot	ENSG00000196505	2.4208	0.0077422	GDAP2	0.544153
efficiency_l	Cortical_Neuron.genes.annot	ENSG00000283154	2.4208	0.0077426	IQCJ-SCHIP1	0.544153
clustering_global	Midbrain_DA.genes.annot	ENSG00000274212	2.3611	0.0091105	AL365265.1	0.544174
clustering_global	Fetal_brain.genes.annot	ENSG00000119596	2.4174	0.0078152	YLPM1	0.544222
clustering_global	Fetal_brain.genes.annot	ENSG00000200211	2.4172	0.0078211	RNY4P27	0.544222
clustering_global	Fetal_brain.genes.annot	ENSG00000123395	2.4165	0.0078358	ATG101	0.544222
clustering_global	Fetal_brain.genes.annot	ENSG00000248457	2.4161	0.0078445	LINC02220	0.544222
clustering_global	Fetal_brain.genes.annot	ENSG00000235040	2.4161	0.0078445	MTCO3P1	0.544222
clustering_global	Fetal_brain.genes.annot	ENSG00000154743	2.4144	0.00788	TSEN2	0.544222
clustering_global	Fetal_brain.genes.annot	ENSG00000250705	2.414	0.0078898	H3P23	0.544222
clustering_global	Fetal_brain.genes.annot	ENSG00000258649	2.4135	0.0079002	AL392023.1	0.544222
clustering_global	Fetal_brain.genes.annot	ENSG00000237489	2.4127	0.007918	C10orf143	0.544222
clustering_global	Fetal_brain.genes.annot	ENSG00000199450	2.4115	0.0079435	RNA5SP276	0.544222
clustering_global	Fetal_brain.genes.annot	ENSG00000213305	2.4114	0.0079451	HNRNPCP6	0.544222
clustering_global	Fetal_brain.genes.annot	ENSG00000185215	2.4106	0.0079624	TNFAIP2	0.544222
clustering_global	Fetal_brain.genes.annot	ENSG00000199497	2.4106	0.0079637	RNU1-94P	0.544222
clustering_global	Fetal_brain.genes.annot	ENSG00000255506	2.4102	0.0079727	AP003718.1	0.544222
clustering_global	Fetal_brain.genes.annot	ENSG00000244050	2.4095	0.0079883	DEFB109F	0.544222
clustering_global	Fetal_brain.genes.annot	ENSG00000249988	2.4092	0.0079932	AC092546.1	0.544222
clustering_global	Fetal_brain.genes.annot	ENSG00000257815	2.4086	0.0080064	CNOT2-DT	0.544222
clustering_global	Fetal_brain.genes.annot	ENSG00000248971	2.4081	0.0080188	KRT8P46	0.544222
clustering_global	Fetal_brain.genes.annot	ENSG00000230069	2.4081	0.0080188	LRRC37A15P	0.544222
clustering_global	Fetal_brain.genes.annot	ENSG00000213644	2.4079	0.008022	SAPCD2P1	0.544222
clustering_global	Fetal_brain.genes.annot	ENSG00000228195	2.4077	0.0080259	RPL5P27	0.544222
clustering_global	Fetal_brain.genes.annot	ENSG00000243089	2.4072	0.008037	AC107029.1	0.544222
clustering_global	Fetal_brain.genes.annot	ENSG00000207201	2.4069	0.0080439	RNU1-148P	0.544222
clustering_global	Fetal_brain.genes.annot	ENSG00000249494	2.4068	0.0080467	AC008629.1	0.544222
clustering_global	Fetal_brain.genes.annot	ENSG00000241866	2.4062	0.0080589	RN7SL401P	0.544222
clustering_global	Fetal_brain.genes.annot	ENSG00000260051	2.4061	0.0080629	AL031600.1	0.544222
clustering_global	Fetal_brain.genes.annot	ENSG00000231621	2.4059	0.0080669	ANKRD44-AS1	0.544222
clustering_global	Fetal_brain.genes.annot	ENSG00000231653	2.4058	0.0080677	AC010731.4	0.544222
clustering_global	Fetal_brain.genes.annot	ENSG00000087077	2.4057	0.0080703	TRIP6	0.544222
ipsilateral_degree_r	Fetal_brain.genes.annot	ENSG00000239105	2.5706	0.0050766	RNU7-73P	0.544253
efficiency_r	Cortical_Neuron.genes.annot	ENSG00000207275	2.4411	0.0073204	RNU6-441P	0.544274
ipsilateral_degree_global	Midbrain_DA.genes.annot	ENSG00000106780	2.3375	0.0097057	MEGF9	0.544291
ipsilateral_degree_global	Midbrain_DA.genes.annot	ENSG00000023041	2.3373	0.009711	ZDHHC6	0.544291
ipsilateral_degree_l	Cortical_Neuron.genes.annot	ENSG00000226304	2.3876	0.0084791	AL358612.1	0.544317
path_length_global	Fetal_brain.genes.annot	ENSG00000225051	2.4744	0.0066733	HMGB3P22	0.544351
ipsilateral_degree_global	Fetal_brain.genes.annot	ENSG00000260954	2.4075	0.0080309	AL133297.1	0.54436
clustering_r	Midbrain_DA.genes.annot	ENSG00000239159	2.3498	0.0093927	snoU13	0.544384
efficiency_l	Adult_brain.genes.annot	ENSG00000272051	2.4086	0.0080078	Y_RNA	0.544392
efficiency_l	Adult_brain.genes.annot	ENSG00000238043	2.4084	0.0080114	AC024559.1	0.544392
clustering_global	Adult_brain.genes.annot	ENSG00000284543	2.4297	0.0075555	LINC01226	0.5444
efficiency_l	Fetal_brain.genes.annot	ENSG00000130518	2.4163	0.0078405	IQCN	0.544413
efficiency_l	Fetal_brain.genes.annot	ENSG00000264981	2.4156	0.0078555	RP11-434D2.10	0.544413
efficiency_l	Fetal_brain.genes.annot	ENSG00000267075	2.4156	0.0078555	AC015818.8	0.544413
efficiency_r	Midbrain_DA.genes.annot	ENSG00000264112	2.3765	0.0087389	AC015813.1	0.544419
efficiency_r	Midbrain_DA.genes.annot	ENSG00000167674	2.3763	0.008743	HDGFL2	0.544419
ipsilateral_degree_l	ENSG.genes.annot	ENSG00000137288	2.26	0.011909	UQCC2	0.544425
degree_global	Cortical_Neuron.genes.annot	ENSG00000260051	2.3769	0.0087291	AL031600.1	0.544431
path_length_r	Fetal_brain.genes.annot	ENSG00000223800	2.4873	0.0064356	AL355314.1	0.544486
path_length_r	Fetal_brain.genes.annot	ENSG00000232734	2.4872	0.0064376	ATP5MC1P7	0.544486
path_length_r	Fetal_brain.genes.annot	ENSG00000200985	2.4856	0.0064662	RNA5SP493	0.544486
path_length_r	Fetal_brain.genes.annot	ENSG00000272292	2.4854	0.0064696	U6	0.544486
path_length_r	Fetal_brain.genes.annot	ENSG00000154813	2.4853	0.0064722	DPH3	0.544486
path_length_r	Fetal_brain.genes.annot	ENSG00000206142	2.4851	0.0064766	FAM230H	0.544486
path_length_r	Fetal_brain.genes.annot	ENSG00000250105	2.4843	0.0064904	AP002748.2	0.544486
path_length_r	Fetal_brain.genes.annot	ENSG00000237293	2.4832	0.0065111	AC007099.2	0.544486
path_length_r	Fetal_brain.genes.annot	ENSG00000142494	2.481	0.0065503	SLC47A1	0.544486
path_length_r	Fetal_brain.genes.annot	ENSG00000275647	2.481	0.0065509	AC093783.1	0.544486
path_length_r	Fetal_brain.genes.annot	ENSG00000265241	2.4804	0.0065612	RBM8A	0.544486
path_length_r	Fetal_brain.genes.annot	ENSG00000280778	2.4804	0.0065612	AC243547.3	0.544486
path_length_r	Fetal_brain.genes.annot	ENSG00000162039	2.4797	0.0065752	MEIOB	0.544486
path_length_r	Fetal_brain.genes.annot	ENSG00000223536	2.4783	0.0065997	AC008164.1	0.544486
path_length_r	Fetal_brain.genes.annot	ENSG00000101421	2.478	0.0066056	CHMP4B	0.544486
path_length_r	Fetal_brain.genes.annot	ENSG00000254759	2.4779	0.006608	NAP1L1P1	0.544486
path_length_r	Fetal_brain.genes.annot	ENSG00000166090	2.4772	0.0066211	IL25	0.544486
path_length_r	Fetal_brain.genes.annot	ENSG00000267748	2.477	0.0066248	AC011479.2	0.544486
path_length_r	Fetal_brain.genes.annot	ENSG00000160208	2.4769	0.0066258	RRP1B	0.544486
path_length_r	Fetal_brain.genes.annot	ENSG00000266919	2.4767	0.0066304	hsa-mir-423	0.544486
path_length_r	Fetal_brain.genes.annot	ENSG00000265394	2.4767	0.0066304	AC104984.3	0.544486
path_length_r	Fetal_brain.genes.annot	ENSG00000168528	2.4765	0.0066335	SERINC2	0.544486
ipsilateral_degree_l	Cortical_Neuron.genes.annot	ENSG00000185594	2.3865	0.0085058	SPATA8	0.544493
ipsilateral_degree_l	Cortical_Neuron.genes.annot	ENSG00000167487	2.3859	0.0085179	KLHL26	0.544493
ipsilateral_degree_l	Cortical_Neuron.genes.annot	ENSG00000183873	2.385	0.0085392	SCN5A	0.544493
ipsilateral_degree_l	Cortical_Neuron.genes.annot	ENSG00000234750	2.3827	0.0085927	AC012618.2	0.544493
ipsilateral_degree_l	Cortical_Neuron.genes.annot	ENSG00000138439	2.3825	0.008598	FAM117B	0.544493
ipsilateral_degree_l	Cortical_Neuron.genes.annot	ENSG00000249947	2.3825	0.0085982	XBP1P1	0.544493
ipsilateral_degree_l	Cortical_Neuron.genes.annot	ENSG00000140474	2.3822	0.0086037	AC091230.1	0.544493
ipsilateral_degree_l	Cortical_Neuron.genes.annot	ENSG00000275647	2.3817	0.0086156	AC093783.1	0.544493
ipsilateral_degree_l	Cortical_Neuron.genes.annot	ENSG00000189306	2.3816	0.008618	RRP7A	0.544493
ipsilateral_degree_l	Cortical_Neuron.genes.annot	ENSG00000248160	2.3811	0.0086312	AC233724.1	0.544493
ipsilateral_degree_l	Cortical_Neuron.genes.annot	ENSG00000248542	2.3811	0.0086312	AC233724.5	0.544493
ipsilateral_degree_l	Cortical_Neuron.genes.annot	ENSG00000113391	2.3805	0.0086438	FAM172A	0.544493
ipsilateral_degree_l	Cortical_Neuron.genes.annot	ENSG00000106105	2.3805	0.0086456	GARS1	0.544493
ipsilateral_degree_l	Cortical_Neuron.genes.annot	ENSG00000225045	2.3794	0.0086704	MTND5P27	0.544493
ipsilateral_degree_l	Cortical_Neuron.genes.annot	ENSG00000213719	2.3793	0.008672	CLIC1	0.544493
ipsilateral_degree_l	Cortical_Neuron.genes.annot	ENSG00000244061	2.3793	0.0086735	AC093278.1	0.544493
ipsilateral_degree_l	Cortical_Neuron.genes.annot	ENSG00000260201	2.3786	0.0086888	AC141273.1	0.544493
ipsilateral_degree_l	Cortical_Neuron.genes.annot	ENSG00000257835	2.3784	0.008693	AC073591.1	0.544493
ipsilateral_degree_l	Cortical_Neuron.genes.annot	ENSG00000283403	2.3783	0.0086955	AC005394.2	0.544493
ipsilateral_degree_l	Cortical_Neuron.genes.annot	ENSG00000226205	2.3782	0.0086991	AC007790.1	0.544493
ipsilateral_degree_l	Cortical_Neuron.genes.annot	ENSG00000232812	2.3774	0.008717	LINC01717	0.544493
ipsilateral_degree_l	Cortical_Neuron.genes.annot	ENSG00000207813	2.3767	0.0087342	MIR605	0.544493
ipsilateral_degree_l	Cortical_Neuron.genes.annot	ENSG00000269997	2.3755	0.0087627	AC068790.3	0.544493
ipsilateral_degree_l	Cortical_Neuron.genes.annot	ENSG00000242976	2.375	0.008775	RN7SL177P	0.544493
ipsilateral_degree_l	Cortical_Neuron.genes.annot	ENSG00000272438	2.3749	0.0087767	AL645608.6	0.544493
ipsilateral_degree_l	Cortical_Neuron.genes.annot	ENSG00000164048	2.3741	0.0087971	ZNF589	0.544493
ipsilateral_degree_l	Cortical_Neuron.genes.annot	ENSG00000237489	2.3733	0.0088144	C10orf143	0.544493
ipsilateral_degree_l	Cortical_Neuron.genes.annot	ENSG00000253111	2.3729	0.0088249	AC091114.1	0.544493
ipsilateral_degree_l	Cortical_Neuron.genes.annot	ENSG00000254764	2.3727	0.0088287	TRIM53CP	0.544493
ipsilateral_degree_l	Cortical_Neuron.genes.annot	ENSG00000272440	2.3726	0.0088321	AC080013.6	0.544493
ipsilateral_degree_l	Cortical_Neuron.genes.annot	ENSG00000272215	2.3725	0.0088343	U7	0.544493
ipsilateral_degree_l	Cortical_Neuron.genes.annot	ENSG00000158019	2.3724	0.0088376	BABAM2	0.544493
ipsilateral_degree_l	Cortical_Neuron.genes.annot	ENSG00000253131	2.3719	0.0088476	IGHV7-56	0.544493
ipsilateral_degree_l	Cortical_Neuron.genes.annot	ENSG00000115694	2.3714	0.0088609	STK25	0.544493
ipsilateral_degree_l	Cortical_Neuron.genes.annot	ENSG00000134817	2.3714	0.0088616	APLNR	0.544493
ipsilateral_degree_l	Cortical_Neuron.genes.annot	ENSG00000183780	2.3713	0.0088638	SLC35F3	0.544493
ipsilateral_degree_l	Cortical_Neuron.genes.annot	ENSG00000226632	2.3699	0.0088955	UBE2V1P1	0.544493
ipsilateral_degree_l	Cortical_Neuron.genes.annot	ENSG00000234771	2.3691	0.0089161	SLC25A25-AS1	0.544493
ipsilateral_degree_l	Cortical_Neuron.genes.annot	ENSG00000266114	2.3687	0.0089248	AC015908.4	0.544493
ipsilateral_degree_l	Cortical_Neuron.genes.annot	ENSG00000260524	2.3685	0.0089302	CYP3A52P	0.544493
ipsilateral_degree_l	Cortical_Neuron.genes.annot	ENSG00000201869	2.3682	0.0089364	RNU6-294P	0.544493
ipsilateral_degree_l	Cortical_Neuron.genes.annot	ENSG00000185019	2.3676	0.008951	UBOX5	0.544493
ipsilateral_degree_l	Cortical_Neuron.genes.annot	ENSG00000267555	2.3675	0.0089547	AC008805.2	0.544493
ipsilateral_degree_l	Cortical_Neuron.genes.annot	ENSG00000251875	2.3674	0.0089565	RNU5F-2P	0.544493
ipsilateral_degree_l	Cortical_Neuron.genes.annot	ENSG00000242858	2.3666	0.0089773	AC020899.1	0.544493
ipsilateral_degree_l	Cortical_Neuron.genes.annot	ENSG00000168056	2.3663	0.0089825	LTBP3	0.544493
ipsilateral_degree_l	Cortical_Neuron.genes.annot	ENSG00000244274	2.3662	0.0089854	DBNDD2	0.544493
ipsilateral_degree_l	Cortical_Neuron.genes.annot	ENSG00000054118	2.3654	0.0090052	THRAP3	0.544493
ipsilateral_degree_l	Cortical_Neuron.genes.annot	ENSG00000231054	2.3651	0.0090119	AC093833.1	0.544493
ipsilateral_degree_l	Cortical_Neuron.genes.annot	ENSG00000174827	2.3651	0.0090124	PDZK1	0.544493
ipsilateral_degree_l	Cortical_Neuron.genes.annot	ENSG00000232800	2.3639	0.0090407	SLC7A15P	0.544493
ipsilateral_degree_l	Cortical_Neuron.genes.annot	ENSG00000081985	2.3638	0.0090451	IL12RB2	0.544493
ipsilateral_degree_l	Cortical_Neuron.genes.annot	ENSG00000187535	2.363	0.009065	IFT140	0.544493
ipsilateral_degree_l	Cortical_Neuron.genes.annot	ENSG00000167094	2.3624	0.0090779	TTC16	0.544493
ipsilateral_degree_l	Cortical_Neuron.genes.annot	ENSG00000233392	2.3623	0.0090799	AC104809.2	0.544493
ipsilateral_degree_l	Cortical_Neuron.genes.annot	ENSG00000248585	2.3623	0.0090801	AC084024.2	0.544493
ipsilateral_degree_l	Cortical_Neuron.genes.annot	ENSG00000164530	2.3619	0.0090918	PI16	0.544493
ipsilateral_degree_l	Cortical_Neuron.genes.annot	ENSG00000241506	2.3614	0.0091035	PSMC1P1	0.544493
ipsilateral_degree_l	Cortical_Neuron.genes.annot	ENSG00000243265	2.3609	0.0091155	RPL23AP55	0.544493
ipsilateral_degree_l	Cortical_Neuron.genes.annot	ENSG00000244593	2.3606	0.0091218	AC025062.1	0.544493
ipsilateral_degree_l	Cortical_Neuron.genes.annot	ENSG00000253542	2.3603	0.0091307	SDR16C6P	0.544493
ipsilateral_degree_l	Cortical_Neuron.genes.annot	ENSG00000222222	2.3602	0.0091331	RNU2-17P	0.544493
ipsilateral_degree_l	Cortical_Neuron.genes.annot	ENSG00000253572	2.3602	0.0091335	AC108482.1	0.544493
degree_global	Fetal_brain.genes.annot	ENSG00000236460	2.4065	0.0080539	SNX2P2	0.544514
path_length_global	Midbrain_DA.genes.annot	ENSG00000005513	2.3159	0.010283	SOX8	0.544524
path_length_r	Fetal_brain.genes.annot	ENSG00000136141	2.4742	0.0066768	LRCH1	0.544539
path_length_r	Fetal_brain.genes.annot	ENSG00000274492	2.4731	0.0066967	AL121768.1	0.544539
path_length_r	Fetal_brain.genes.annot	ENSG00000251982	2.4731	0.0066969	RN7SKP43	0.544539
path_length_r	Fetal_brain.genes.annot	ENSG00000234464	2.473	0.0066987	AL356010.2	0.544539
path_length_r	Fetal_brain.genes.annot	ENSG00000275997	2.473	0.0066993	AC016292.2	0.544539
path_length_r	Fetal_brain.genes.annot	ENSG00000273650	2.4729	0.006701	AC100793.4	0.544539
path_length_r	Fetal_brain.genes.annot	ENSG00000265709	2.4721	0.0067153	AC019046.1	0.544539
path_length_r	Fetal_brain.genes.annot	ENSG00000180440	2.472	0.0067187	SERTM1	0.544539
path_length_r	Fetal_brain.genes.annot	ENSG00000235848	2.471	0.0067372	RMDN2-AS1	0.544539
path_length_r	Fetal_brain.genes.annot	ENSG00000232858	2.4709	0.0067378	RPL34P27	0.544539
efficiency_l	ENSG.genes.annot	ENSG00000146918	2.2969	0.010811	NCAPG2	0.54454
efficiency_l	ENSG.genes.annot	ENSG00000183023	2.2969	0.010812	SLC8A1	0.54454
small_worldness_l	Midbrain_DA.genes.annot	ENSG00000251798	2.394	0.008333	RNU6-863P	0.544542
small_worldness_l	Midbrain_DA.genes.annot	ENSG00000250786	2.3936	0.0083423	SNHG18	0.544542
ipsilateral_degree_global	Cortical_Neuron.genes.annot	ENSG00000258099	2.3848	0.0085437	ATXN2-AS	0.544556
ipsilateral_degree_global	Cortical_Neuron.genes.annot	ENSG00000249306	2.3848	0.0085449	LINC01411	0.544556
degree_global	Adult_brain.genes.annot	ENSG00000008988	2.4254	0.0076464	RPS20	0.544568
degree_global	Adult_brain.genes.annot	ENSG00000247131	2.425	0.007655	AC025263.1	0.544568
degree_global	Adult_brain.genes.annot	ENSG00000213585	2.4247	0.0076615	VDAC1	0.544568
ipsilateral_degree_global	ENSG.genes.annot	ENSG00000222004	2.3384	0.0096828	LINC02860	0.544589
small_worldness_l	ENSG.genes.annot	ENSG00000180011	2.3455	0.0094997	ZADH2	0.544599
path_length_global	ENSG.genes.annot	ENSG00000204290	2.3047	0.010592	BTNL2	0.544627
path_length_global	ENSG.genes.annot	ENSG00000104671	2.3036	0.010622	DCTN6	0.544627
path_length_global	ENSG.genes.annot	ENSG00000174500	2.3031	0.010638	GCSAM	0.544627
path_length_global	ENSG.genes.annot	ENSG00000076662	2.3022	0.010661	ICAM3	0.544627
small_worldness_l	Fetal_brain.genes.annot	ENSG00000172927	2.4552	0.0070396	MYEOV	0.544631
ipsilateral_degree_l	Midbrain_DA.genes.annot	ENSG00000181718	2.2962	0.010833	OR5T2	0.544665
clustering_l	Adult_brain.genes.annot	ENSG00000278390	2.4183	0.0077977	AL354696.2	0.544667
ipsilateral_degree_global	Midbrain_DA.genes.annot	ENSG00000272440	2.3367	0.0097281	AC080013.6	0.54467
path_length_global	Fetal_brain.genes.annot	ENSG00000153485	2.4727	0.0067044	TMEM251	0.544683
path_length_global	Fetal_brain.genes.annot	ENSG00000259066	2.4727	0.0067044	AL110118.2	0.544683
path_length_global	Fetal_brain.genes.annot	ENSG00000236457	2.4722	0.0067151	AC090617.1	0.544683
path_length_global	Fetal_brain.genes.annot	ENSG00000213967	2.4708	0.0067399	ZNF726	0.544683
path_length_global	Fetal_brain.genes.annot	ENSG00000141429	2.4705	0.0067457	GALNT1	0.544683
path_length_global	Fetal_brain.genes.annot	ENSG00000204610	2.467	0.0068126	TRIM15	0.544683
path_length_global	Fetal_brain.genes.annot	ENSG00000225002	2.4662	0.0068269	AL732323.1	0.544683
path_length_global	Fetal_brain.genes.annot	ENSG00000230251	2.4662	0.0068282	PHBP4	0.544683
path_length_global	Fetal_brain.genes.annot	ENSG00000185701	2.4651	0.0068483	OR5M5P	0.544683
path_length_global	Fetal_brain.genes.annot	ENSG00000228837	2.465	0.0068504	CBX3P6	0.544683
path_length_global	Fetal_brain.genes.annot	ENSG00000252941	2.4648	0.0068543	RNA5SP340	0.544683
path_length_global	Fetal_brain.genes.annot	ENSG00000262500	2.4647	0.0068572	MAPK8IP1P1	0.544683
path_length_global	Fetal_brain.genes.annot	ENSG00000111142	2.4644	0.0068618	METAP2	0.544683
path_length_global	Fetal_brain.genes.annot	ENSG00000258517	2.4642	0.0068664	AC004817.1	0.544683
path_length_global	Fetal_brain.genes.annot	ENSG00000258876	2.4631	0.0068871	TGFB3-AS1	0.544683
path_length_global	Fetal_brain.genes.annot	ENSG00000199450	2.4628	0.0068924	RNA5SP276	0.544683
path_length_global	Fetal_brain.genes.annot	ENSG00000205044	2.4626	0.0068967	AC027369.1	0.544683
path_length_global	Fetal_brain.genes.annot	ENSG00000214719	2.4621	0.0069068	AC005562.1	0.544683
path_length_global	Fetal_brain.genes.annot	ENSG00000221041	2.4614	0.0069198	AP001537.1	0.544683
path_length_global	Fetal_brain.genes.annot	ENSG00000239197	2.4612	0.0069233	snoU109	0.544683
path_length_global	Fetal_brain.genes.annot	ENSG00000053371	2.461	0.0069268	AKR7A2	0.544683
path_length_global	Fetal_brain.genes.annot	ENSG00000267343	2.4604	0.006939	ZNF833P	0.544683
path_length_global	Fetal_brain.genes.annot	ENSG00000255526	2.46	0.0069462	NEDD8-MDP1	0.544683
path_length_global	Fetal_brain.genes.annot	ENSG00000081154	2.46	0.0069463	PCNP	0.544683
path_length_global	Fetal_brain.genes.annot	ENSG00000201363	2.46	0.0069474	Y_RNA	0.544683
path_length_global	Fetal_brain.genes.annot	ENSG00000124900	2.4591	0.0069636	TRIM51	0.544683
path_length_global	Fetal_brain.genes.annot	ENSG00000107130	2.4591	0.006964	NCS1	0.544683
path_length_global	Fetal_brain.genes.annot	ENSG00000227883	2.4589	0.0069677	ATP6V0E1P4	0.544683
small_worldness_l	Adult_brain.genes.annot	ENSG00000233579	2.4551	0.0070414	KRT8P15	0.544718
path_length_global	Midbrain_DA.genes.annot	ENSG00000214264	2.3153	0.010297	KCTD9P4	0.544719
small_worldness_l	Midbrain_DA.genes.annot	ENSG00000164815	2.393	0.0083558	ORC5	0.544749
clustering_r	Cortical_Neuron.genes.annot	ENSG00000254136	2.4821	0.0065301	AC064807.3	0.544761
ipsilateral_degree_r	Midbrain_DA.genes.annot	ENSG00000280010	2.3722	0.0088415	AP001350.2	0.544764
efficiency_global	ENSG.genes.annot	ENSG00000104936	2.3588	0.0091665	DMPK	0.544765
efficiency_global	Cortical_Neuron.genes.annot	ENSG00000088899	2.4796	0.0065769	LZTS3	0.544767
efficiency_global	Cortical_Neuron.genes.annot	ENSG00000255550	2.4785	0.0065972	AP006587.4	0.544767
efficiency_global	Cortical_Neuron.genes.annot	ENSG00000054118	2.4784	0.0065995	THRAP3	0.544767
efficiency_global	Cortical_Neuron.genes.annot	ENSG00000162753	2.4779	0.0066076	SLC9C2	0.544767
efficiency_global	Cortical_Neuron.genes.annot	ENSG00000132153	2.4774	0.0066173	DHX30	0.544767
efficiency_global	Cortical_Neuron.genes.annot	ENSG00000284439	2.477	0.0066239	TAF11L3	0.544767
efficiency_global	Cortical_Neuron.genes.annot	ENSG00000242182	2.4753	0.0066556	RN7SL745P	0.544767
efficiency_global	Cortical_Neuron.genes.annot	ENSG00000215871	2.4749	0.0066636	AC104457.1	0.544767
efficiency_global	Cortical_Neuron.genes.annot	ENSG00000244731	2.4749	0.006664	C4A	0.544767
efficiency_global	Cortical_Neuron.genes.annot	ENSG00000281186	2.4748	0.0066647	LINC00706	0.544767
contralateral_degree_global	Cortical_Neuron.genes.annot	ENSG00000272438	2.3646	0.0090245	AL645608.6	0.544782
degree_global	Cortical_Neuron.genes.annot	ENSG00000223800	2.3762	0.0087451	AL355314.1	0.544784
efficiency_global	Cortical_Neuron.genes.annot	ENSG00000206726	2.4739	0.0066832	RNU6-259P	0.544791
efficiency_global	Cortical_Neuron.genes.annot	ENSG00000253135	2.4737	0.0066857	AC103724.2	0.544791
path_length_r	Midbrain_DA.genes.annot	ENSG00000199730	2.3335	0.0098112	RN7SKP95	0.544795
path_length_r	Midbrain_DA.genes.annot	ENSG00000224895	2.3332	0.0098196	VPS26BP1	0.544795
path_length_r	Midbrain_DA.genes.annot	ENSG00000262151	2.3331	0.0098201	AC133065.1	0.544795
path_length_r	Midbrain_DA.genes.annot	ENSG00000151778	2.333	0.0098233	SERP2	0.544795
ipsilateral_degree_global	ENSG.genes.annot	ENSG00000168685	2.3371	0.0097173	IL7R	0.544811
path_length_global	Fetal_brain.genes.annot	ENSG00000242182	2.4583	0.0069797	RN7SL745P	0.544811
ipsilateral_degree_r	Adult_brain.genes.annot	ENSG00000279636	2.7053	0.0034121	AL132989.2	0.544812
ipsilateral_degree_r	Adult_brain.genes.annot	ENSG00000238280	2.7053	0.0034124	AC067751.1	0.544812
ipsilateral_degree_global	Midbrain_DA.genes.annot	ENSG00000222222	2.3362	0.009741	RNU2-17P	0.544814
path_length_global	Fetal_brain.genes.annot	ENSG00000196171	2.4576	0.0069925	OR6K2	0.544815
path_length_global	Fetal_brain.genes.annot	ENSG00000181752	2.4572	0.0070005	OR8K5	0.544815
path_length_r	Fetal_brain.genes.annot	ENSG00000255533	2.4702	0.0067516	AC136475.6	0.544816
degree_global	Adult_brain.genes.annot	ENSG00000101265	2.4239	0.0076767	RASSF2	0.544837
degree_global	Adult_brain.genes.annot	ENSG00000070961	2.4233	0.0076909	ATP2B1	0.544837
degree_global	Adult_brain.genes.annot	ENSG00000197579	2.423	0.0076964	TOPORS	0.544837
small_worldness_global	Cortical_Neuron.genes.annot	ENSG00000249515	2.3922	0.0083734	LINC02113	0.54484
degree_global	Adult_brain.genes.annot	ENSG00000258136	2.4219	0.0077188	AC007622.2	0.544848
degree_global	Adult_brain.genes.annot	ENSG00000260132	2.4218	0.0077217	AL032819.1	0.544848
degree_global	Adult_brain.genes.annot	ENSG00000225918	2.4212	0.0077346	RPL7P59	0.544848
degree_global	Adult_brain.genes.annot	ENSG00000199023	2.4206	0.0077467	MIR339	0.544848
degree_global	Adult_brain.genes.annot	ENSG00000185701	2.4205	0.0077486	OR5M5P	0.544848
degree_global	Adult_brain.genes.annot	ENSG00000223361	2.4198	0.0077642	FTH1P10	0.544848
degree_global	Adult_brain.genes.annot	ENSG00000256069	2.4196	0.0077694	A2MP1	0.544848
degree_global	Adult_brain.genes.annot	ENSG00000183780	2.4189	0.0077837	SLC35F3	0.544848
degree_global	Adult_brain.genes.annot	ENSG00000092841	2.4183	0.007797	MYL6	0.544848
degree_global	Adult_brain.genes.annot	ENSG00000168916	2.4178	0.0078075	ZNF608	0.544848
degree_global	Adult_brain.genes.annot	ENSG00000242288	2.4176	0.007812	AC022400.3	0.544848
degree_global	Adult_brain.genes.annot	ENSG00000242858	2.4169	0.0078262	AC020899.1	0.544848
degree_global	Adult_brain.genes.annot	ENSG00000242686	2.4164	0.0078375	AC107464.1	0.544848
degree_global	Adult_brain.genes.annot	ENSG00000255532	2.4162	0.0078418	AC118942.1	0.544848
degree_global	Adult_brain.genes.annot	ENSG00000248821	2.4151	0.0078646	AC009238.3	0.544848
degree_global	Adult_brain.genes.annot	ENSG00000275647	2.415	0.0078683	AC093783.1	0.544848
degree_global	Adult_brain.genes.annot	ENSG00000265374	2.4148	0.0078729	LINC01908	0.544848
contralateral_degree_global	Adult_brain.genes.annot	ENSG00000259605	2.4034	0.0081219	AC074212.1	0.544852
ipsilateral_degree_global	Midbrain_DA.genes.annot	ENSG00000179909	2.3355	0.0097597	ZNF154	0.544895
ipsilateral_degree_global	Midbrain_DA.genes.annot	ENSG00000284439	2.3353	0.0097631	TAF11L3	0.544895
efficiency_l	Adult_brain.genes.annot	ENSG00000249171	2.4076	0.0080292	AC021192.2	0.544896
path_length_global	Fetal_brain.genes.annot	ENSG00000211513	2.4566	0.0070123	MIR320E	0.544926
efficiency_global	Adult_brain.genes.annot	ENSG00000070882	2.4446	0.0072516	OSBPL3	0.544928
path_length_l	Cortical_Neuron.genes.annot	ENSG00000263813	2.3911	0.0083992	MIR3679	0.544936
path_length_l	Cortical_Neuron.genes.annot	ENSG00000254764	2.3902	0.0084185	TRIM53CP	0.544936
path_length_l	Cortical_Neuron.genes.annot	ENSG00000261638	2.3898	0.0084295	AC092378.1	0.544936
path_length_l	Cortical_Neuron.genes.annot	ENSG00000266919	2.3894	0.0084381	hsa-mir-423	0.544936
path_length_l	Cortical_Neuron.genes.annot	ENSG00000265394	2.3894	0.0084381	AC104984.3	0.544936
path_length_l	Cortical_Neuron.genes.annot	ENSG00000198736	2.3887	0.0084539	MSRB1	0.544936
path_length_l	Cortical_Neuron.genes.annot	ENSG00000148704	2.3883	0.0084624	VAX1	0.544936
path_length_l	Cortical_Neuron.genes.annot	ENSG00000139318	2.3871	0.0084918	DUSP6	0.544936
path_length_l	Cortical_Neuron.genes.annot	ENSG00000260646	2.3869	0.0084956	AL031705.1	0.544936
path_length_l	Cortical_Neuron.genes.annot	ENSG00000188315	2.3865	0.0085055	C3orf62	0.544936
path_length_l	Cortical_Neuron.genes.annot	ENSG00000283201	2.3864	0.0085077	AC092329.3	0.544936
path_length_l	Cortical_Neuron.genes.annot	ENSG00000252634	2.386	0.0085161	RN7SKP219	0.544936
path_length_l	Cortical_Neuron.genes.annot	ENSG00000204290	2.3859	0.0085198	BTNL2	0.544936
efficiency_r	Cortical_Neuron.genes.annot	ENSG00000279311	2.4402	0.0073401	AC092999.1	0.544943
efficiency_r	Cortical_Neuron.genes.annot	ENSG00000160014	2.4397	0.0073501	CALM3	0.544943
contralateral_degree_global	Cortical_Neuron.genes.annot	ENSG00000151067	2.3638	0.0090439	CACNA1C	0.544952
contralateral_degree_global	Cortical_Neuron.genes.annot	ENSG00000242858	2.3633	0.0090559	AC020899.1	0.544952
contralateral_degree_global	Cortical_Neuron.genes.annot	ENSG00000106105	2.363	0.009065	GARS1	0.544952
contralateral_degree_global	Cortical_Neuron.genes.annot	ENSG00000207333	2.3624	0.0090783	RNU6-680P	0.544952
contralateral_degree_global	Cortical_Neuron.genes.annot	ENSG00000253135	2.3621	0.0090865	AC103724.2	0.544952
contralateral_degree_global	Cortical_Neuron.genes.annot	ENSG00000269964	2.3614	0.009104	MEI4	0.544952
contralateral_degree_global	Cortical_Neuron.genes.annot	ENSG00000134504	2.3613	0.0091044	KCTD1	0.544952
contralateral_degree_global	Cortical_Neuron.genes.annot	ENSG00000206728	2.3608	0.0091168	Y_RNA	0.544952
contralateral_degree_global	Cortical_Neuron.genes.annot	ENSG00000171496	2.36	0.0091371	OR1L8	0.544952
contralateral_degree_global	Cortical_Neuron.genes.annot	ENSG00000238285	2.3599	0.0091402	MRPL50P2	0.544952
contralateral_degree_global	Cortical_Neuron.genes.annot	ENSG00000226253	2.3598	0.0091412	MRPL35P3	0.544952
clustering_l	Fetal_brain.genes.annot	ENSG00000260810	2.3952	0.0083047	AL135818.2	0.544956
clustering_l	Fetal_brain.genes.annot	ENSG00000025708	2.3949	0.0083125	TYMP	0.544956
clustering_l	Fetal_brain.genes.annot	ENSG00000215375	2.3949	0.0083128	MYL5	0.544956
clustering_l	Fetal_brain.genes.annot	ENSG00000260242	2.3945	0.0083223	AC091489.1	0.544956
clustering_l	Fetal_brain.genes.annot	ENSG00000272072	2.3944	0.0083248	AC004492.1	0.544956
clustering_l	Fetal_brain.genes.annot	ENSG00000086205	2.3941	0.0083314	FOLH1	0.544956
clustering_l	Fetal_brain.genes.annot	ENSG00000248205	2.3938	0.0083385	H3P17	0.544956
clustering_l	Fetal_brain.genes.annot	ENSG00000275647	2.3936	0.0083425	AC093783.1	0.544956
clustering_l	Fetal_brain.genes.annot	ENSG00000224620	2.3932	0.0083509	MEF2AP1	0.544956
path_length_global	Midbrain_DA.genes.annot	ENSG00000271259	2.3148	0.010312	AC010201.1	0.544965
degree_global	Cortical_Neuron.genes.annot	ENSG00000232380	2.3757	0.0087585	ZDHHC20P4	0.544973
efficiency_global	Adult_brain.genes.annot	ENSG00000206756	2.444	0.0072626	Y_RNA	0.544975
path_length_l	ENSG.genes.annot	ENSG00000017260	2.4003	0.0081919	ATP2C1	0.544975
small_worldness_global	Cortical_Neuron.genes.annot	ENSG00000242858	2.3916	0.0083865	AC020899.1	0.544977
small_worldness_global	Cortical_Neuron.genes.annot	ENSG00000258670	2.3912	0.0083962	AL049874.3	0.544977
ipsilateral_degree_r	Midbrain_DA.genes.annot	ENSG00000078795	2.3716	0.0088561	PKD2L2	0.544982
ipsilateral_degree_r	Midbrain_DA.genes.annot	ENSG00000229297	2.3712	0.0088657	AL451140.1	0.544982
efficiency_r	Fetal_brain.genes.annot	ENSG00000229565	2.507	0.0060876	LINC02264	0.544993
efficiency_r	Fetal_brain.genes.annot	ENSG00000111142	2.507	0.0060888	METAP2	0.544993
efficiency_r	Fetal_brain.genes.annot	ENSG00000248202	2.5064	0.0060976	LINC02234	0.544993
efficiency_r	Fetal_brain.genes.annot	ENSG00000279440	2.5063	0.0061002	AL008638.3	0.544993
clustering_r	Cortical_Neuron.genes.annot	ENSG00000101084	2.4814	0.0065433	RAB5IF	0.544999
small_worldness_l	Adult_brain.genes.annot	ENSG00000272092	2.4541	0.0070615	AC087623.2	0.545002
small_worldness_l	Adult_brain.genes.annot	ENSG00000092841	2.4535	0.0070733	MYL6	0.545002
small_worldness_l	Adult_brain.genes.annot	ENSG00000284543	2.4534	0.0070762	LINC01226	0.545002
clustering_l	Midbrain_DA.genes.annot	ENSG00000206981	2.3196	0.010182	RNU6-40P	0.545018
clustering_l	Midbrain_DA.genes.annot	ENSG00000265321	2.3193	0.010189	MIR4263	0.545018
ipsilateral_degree_global	Adult_brain.genes.annot	ENSG00000223361	2.4151	0.0078651	FTH1P10	0.545027
ipsilateral_degree_global	Cortical_Neuron.genes.annot	ENSG00000255268	2.384	0.0085627	AC130364.2	0.545031
ipsilateral_degree_l	Fetal_brain.genes.annot	ENSG00000106263	2.3918	0.0083834	EIF3B	0.545046
small_worldness_l	Adult_brain.genes.annot	ENSG00000265973	2.4527	0.0070888	AP006587.5	0.54506
small_worldness_l	Adult_brain.genes.annot	ENSG00000282508	2.4523	0.0070977	LINC01002	0.54506
clustering_r	Midbrain_DA.genes.annot	ENSG00000174109	2.3489	0.009415	C16orf91	0.545078
clustering_r	Cortical_Neuron.genes.annot	ENSG00000007520	2.4803	0.0065637	TSR3	0.54509
clustering_r	Cortical_Neuron.genes.annot	ENSG00000248371	2.4802	0.0065651	LINC02056	0.54509
path_length_r	ENSG.genes.annot	ENSG00000164362	2.3421	0.0095886	TERT	0.54509
path_length_r	ENSG.genes.annot	ENSG00000145824	2.3416	0.0096	CXCL14	0.54509
ipsilateral_degree_l	Cortical_Neuron.genes.annot	ENSG00000226700	2.3593	0.0091539	MTND4P25	0.545092
clustering_global	Fetal_brain.genes.annot	ENSG00000182208	2.4046	0.008096	MOB2	0.545095
clustering_global	Fetal_brain.genes.annot	ENSG00000271413	2.4041	0.0081057	AC104640.2	0.545095
clustering_global	Fetal_brain.genes.annot	ENSG00000180592	2.4032	0.0081254	SKIDA1	0.545095
clustering_global	Fetal_brain.genes.annot	ENSG00000230282	2.403	0.0081307	RPL7P61	0.545095
clustering_global	Fetal_brain.genes.annot	ENSG00000089327	2.4017	0.0081587	FXYD5	0.545095
clustering_global	Fetal_brain.genes.annot	ENSG00000184451	2.4015	0.0081638	CCR10	0.545095
clustering_global	Fetal_brain.genes.annot	ENSG00000253875	2.4013	0.0081687	AC013643.2	0.545095
clustering_global	Fetal_brain.genes.annot	ENSG00000231987	2.4013	0.0081694	LINC01787	0.545095
clustering_global	Fetal_brain.genes.annot	ENSG00000200114	2.4008	0.0081786	RNA5SP123	0.545095
clustering_global	Fetal_brain.genes.annot	ENSG00000206728	2.4	0.0081981	Y_RNA	0.545095
clustering_global	Fetal_brain.genes.annot	ENSG00000205044	2.3995	0.0082097	AC027369.1	0.545095
clustering_global	Fetal_brain.genes.annot	ENSG00000226674	2.3991	0.0082182	TEX41	0.545095
clustering_global	Fetal_brain.genes.annot	ENSG00000259535	2.3989	0.0082212	RPL21P12	0.545095
clustering_global	Fetal_brain.genes.annot	ENSG00000230316	2.3984	0.0082328	FEZF1-AS1	0.545095
clustering_global	Fetal_brain.genes.annot	ENSG00000223536	2.3978	0.0082462	AC008164.1	0.545095
clustering_global	Fetal_brain.genes.annot	ENSG00000236357	2.3971	0.0082628	EI24P1	0.545095
clustering_global	Fetal_brain.genes.annot	ENSG00000221601	2.3966	0.0082729	RNU4ATAC2P	0.545095
clustering_global	Fetal_brain.genes.annot	ENSG00000105784	2.3966	0.008274	RUNDC3B	0.545095
clustering_global	Fetal_brain.genes.annot	ENSG00000198730	2.3963	0.0082804	CTR9	0.545095
efficiency_global	Fetal_brain.genes.annot	ENSG00000226846	2.4477	0.0071884	LINC00348	0.545097
efficiency_global	Fetal_brain.genes.annot	ENSG00000105784	2.4476	0.0071909	RUNDC3B	0.545097
efficiency_l	Fetal_brain.genes.annot	ENSG00000263815	2.4146	0.0078758	RN7SL426P	0.545101
efficiency_l	Adult_brain.genes.annot	ENSG00000258249	2.4068	0.0080455	AC125603.3	0.545103
efficiency_l	Adult_brain.genes.annot	ENSG00000136960	2.4065	0.008053	ENPP2	0.545103
degree_global	Midbrain_DA.genes.annot	ENSG00000277704	2.3319	0.0098528	AL445675.2	0.545116
degree_global	Midbrain_DA.genes.annot	ENSG00000246582	2.3315	0.0098646	AC100861.1	0.545116
degree_global	Midbrain_DA.genes.annot	ENSG00000176597	2.3311	0.0098743	B3GNT5	0.545116
degree_global	Midbrain_DA.genes.annot	ENSG00000270061	2.3306	0.0098875	AC068790.5	0.545116
degree_global	Midbrain_DA.genes.annot	ENSG00000284395	2.3305	0.0098911	PERCC1	0.545116
clustering_r	Midbrain_DA.genes.annot	ENSG00000199730	2.348	0.009438	RN7SKP95	0.545139
clustering_r	Midbrain_DA.genes.annot	ENSG00000254947	2.3479	0.009439	OR8K4P	0.545139
clustering_r	Midbrain_DA.genes.annot	ENSG00000233311	2.3475	0.0094506	MTCO1P54	0.545139
clustering_r	Midbrain_DA.genes.annot	ENSG00000266850	2.3472	0.0094574	AC090912.2	0.545139
ipsilateral_degree_global	Adult_brain.genes.annot	ENSG00000198502	2.4146	0.0078772	HLA-DRB5	0.545146
path_length_l	Adult_brain.genes.annot	ENSG00000033011	2.3778	0.0087086	ALG1	0.545149
path_length_l	Adult_brain.genes.annot	ENSG00000141295	2.3774	0.008718	SCRN2	0.545149
path_length_l	Adult_brain.genes.annot	ENSG00000266236	2.3763	0.0087441	NARF-IT1	0.545149
path_length_l	Adult_brain.genes.annot	ENSG00000252640	2.376	0.0087517	snoU109	0.545149
path_length_l	Adult_brain.genes.annot	ENSG00000267780	2.375	0.0087746	AC021594.2	0.545149
path_length_l	Adult_brain.genes.annot	ENSG00000227072	2.3747	0.0087816	AL353706.1	0.545149
path_length_l	Adult_brain.genes.annot	ENSG00000005844	2.3745	0.0087864	ITGAL	0.545149
path_length_l	Adult_brain.genes.annot	ENSG00000279845	2.3734	0.0088122	AC097372.2	0.545149
path_length_l	Adult_brain.genes.annot	ENSG00000171243	2.3732	0.0088166	SOSTDC1	0.545149
path_length_l	Adult_brain.genes.annot	ENSG00000248098	2.3725	0.008834	BCKDHA	0.545149
path_length_l	Adult_brain.genes.annot	ENSG00000152518	2.3723	0.0088388	ZFP36L2	0.545149
path_length_l	Adult_brain.genes.annot	ENSG00000235290	2.3722	0.0088415	HLA-W	0.545149
path_length_l	Adult_brain.genes.annot	ENSG00000275465	2.372	0.0088469	AL449403.3	0.545149
path_length_l	Adult_brain.genes.annot	ENSG00000225002	2.3714	0.0088597	AL732323.1	0.545149
path_length_l	Adult_brain.genes.annot	ENSG00000254310	2.3709	0.0088732	AC025755.1	0.545149
path_length_l	Adult_brain.genes.annot	ENSG00000267132	2.3693	0.0089103	HMGB3P27	0.545149
path_length_l	Adult_brain.genes.annot	ENSG00000262500	2.3692	0.0089123	MAPK8IP1P1	0.545149
path_length_l	Adult_brain.genes.annot	ENSG00000229720	2.3685	0.0089305	AL109924.1	0.545149
path_length_l	Adult_brain.genes.annot	ENSG00000164621	2.3678	0.0089482	SMAD5-AS1	0.545149
path_length_l	Adult_brain.genes.annot	ENSG00000165282	2.3674	0.0089576	PIGO	0.545149
path_length_l	Adult_brain.genes.annot	ENSG00000257294	2.3672	0.0089623	AC080011.1	0.545149
path_length_l	Adult_brain.genes.annot	ENSG00000136830	2.3667	0.0089748	NIBAN2	0.545149
path_length_l	Adult_brain.genes.annot	ENSG00000266987	2.3659	0.008993	AC104984.6	0.545149
path_length_l	Adult_brain.genes.annot	ENSG00000240205	2.3649	0.0090166	RN7SL865P	0.545149
path_length_l	Adult_brain.genes.annot	ENSG00000232894	2.3648	0.0090201	MRPS31P2	0.545149
path_length_l	Adult_brain.genes.annot	ENSG00000160908	2.3648	0.0090206	ZNF394	0.545149
path_length_l	Adult_brain.genes.annot	ENSG00000248337	2.3645	0.0090269	AC233724.2	0.545149
path_length_l	Adult_brain.genes.annot	ENSG00000184752	2.3634	0.0090536	NDUFA12	0.545149
path_length_l	Adult_brain.genes.annot	ENSG00000268472	2.3627	0.0090723	AP002884.3	0.545149
path_length_l	Adult_brain.genes.annot	ENSG00000239048	2.3626	0.0090743	AC008706.1	0.545149
path_length_l	Adult_brain.genes.annot	ENSG00000171049	2.3623	0.0090814	FPR2	0.545149
path_length_l	Adult_brain.genes.annot	ENSG00000222614	2.362	0.0090893	Y_RNA	0.545149
path_length_l	Adult_brain.genes.annot	ENSG00000283174	2.3616	0.0090989	AL590396.3	0.545149
path_length_l	Adult_brain.genes.annot	ENSG00000264892	2.3615	0.0091003	NOS2P4	0.545149
path_length_l	Adult_brain.genes.annot	ENSG00000265374	2.3614	0.0091029	LINC01908	0.545149
path_length_l	Adult_brain.genes.annot	ENSG00000282989	2.3609	0.0091152	PDCL3P2	0.545149
path_length_l	Adult_brain.genes.annot	ENSG00000269837	2.36	0.0091372	IPO5P1	0.545149
path_length_l	Adult_brain.genes.annot	ENSG00000232713	2.3596	0.0091477	AC010733.1	0.545149
path_length_l	Adult_brain.genes.annot	ENSG00000255533	2.3595	0.0091489	AC136475.6	0.545149
path_length_l	Adult_brain.genes.annot	ENSG00000251723	2.3595	0.0091508	RNU6-357P	0.545149
path_length_l	Adult_brain.genes.annot	ENSG00000213556	2.3591	0.0091598	AL359692.1	0.545149
path_length_l	Adult_brain.genes.annot	ENSG00000260577	2.3586	0.0091711	AC126773.4	0.545149
path_length_l	Adult_brain.genes.annot	ENSG00000172716	2.3576	0.0091964	SLFN11	0.545149
path_length_l	Adult_brain.genes.annot	ENSG00000252908	2.3574	0.0092017	RNU6-1003P	0.545149
path_length_l	Adult_brain.genes.annot	ENSG00000241356	2.357	0.009211	OR5G3	0.545149
path_length_l	Adult_brain.genes.annot	ENSG00000279571	2.3569	0.0092141	AL162426.1	0.545149
path_length_l	Adult_brain.genes.annot	ENSG00000163832	2.3569	0.0092151	ELP6	0.545149
path_length_l	Adult_brain.genes.annot	ENSG00000221954	2.3568	0.0092172	OR4C12	0.545149
path_length_l	Adult_brain.genes.annot	ENSG00000226124	2.3566	0.0092204	FTCDNL1	0.545149
path_length_l	Adult_brain.genes.annot	ENSG00000260504	2.3563	0.0092289	AC010551.1	0.545149
path_length_l	Adult_brain.genes.annot	ENSG00000257835	2.3559	0.0092379	AC073591.1	0.545149
path_length_l	Adult_brain.genes.annot	ENSG00000184719	2.3557	0.0092442	RNLS	0.545149
path_length_l	Adult_brain.genes.annot	ENSG00000255967	2.3554	0.0092507	HADHAP2	0.545149
path_length_l	Adult_brain.genes.annot	ENSG00000187416	2.3552	0.0092567	LHFPL3	0.545149
path_length_l	Adult_brain.genes.annot	ENSG00000108423	2.3545	0.009274	TUBD1	0.545149
path_length_l	Adult_brain.genes.annot	ENSG00000259500	2.354	0.0092857	KRT8P24	0.545149
path_length_l	Adult_brain.genes.annot	ENSG00000241560	2.3536	0.0092966	ZBTB20-AS1	0.545149
path_length_l	Adult_brain.genes.annot	ENSG00000249247	2.3535	0.0092991	MTCYBP17	0.545149
path_length_l	Adult_brain.genes.annot	ENSG00000249770	2.3535	0.0092991	MTND6P17	0.545149
clustering_l	Adult_brain.genes.annot	ENSG00000236244	2.4174	0.007815	AL122008.4	0.545151
small_worldness_global	Fetal_brain.genes.annot	ENSG00000263545	2.4263	0.0076275	AC005195.1	0.545154
small_worldness_l	Midbrain_DA.genes.annot	ENSG00000206805	2.3923	0.0083727	Y_RNA	0.545176
small_worldness_l	Midbrain_DA.genes.annot	ENSG00000255367	2.3918	0.0083832	AC127526.2	0.545187
clustering_l	Midbrain_DA.genes.annot	ENSG00000178053	2.3184	0.010213	MLF1	0.545196
clustering_l	Midbrain_DA.genes.annot	ENSG00000105697	2.3184	0.010213	HAMP	0.545196
small_worldness_global	Cortical_Neuron.genes.annot	ENSG00000255967	2.3901	0.0084224	HADHAP2	0.545234
small_worldness_global	Cortical_Neuron.genes.annot	ENSG00000272100	2.3891	0.0084449	AL513218.1	0.545234
small_worldness_global	Cortical_Neuron.genes.annot	ENSG00000148660	2.389	0.008446	CAMK2G	0.545234
small_worldness_global	Cortical_Neuron.genes.annot	ENSG00000270072	2.3885	0.0084577	AC090559.2	0.545234
small_worldness_global	Cortical_Neuron.genes.annot	ENSG00000258513	2.3883	0.0084632	AC006349.1	0.545234
small_worldness_global	Cortical_Neuron.genes.annot	ENSG00000062716	2.3869	0.0084957	VMP1	0.545234
small_worldness_global	Cortical_Neuron.genes.annot	ENSG00000168032	2.3866	0.0085029	ENTPD3	0.545234
small_worldness_global	Cortical_Neuron.genes.annot	ENSG00000236065	2.3865	0.0085044	AL020995.1	0.545234
small_worldness_global	Cortical_Neuron.genes.annot	ENSG00000134996	2.3864	0.008506	OSTF1	0.545234
small_worldness_global	Cortical_Neuron.genes.annot	ENSG00000181915	2.3863	0.0085094	ADO	0.545234
small_worldness_global	Cortical_Neuron.genes.annot	ENSG00000132153	2.3861	0.0085141	DHX30	0.545234
path_length_r	Cortical_Neuron.genes.annot	ENSG00000172199	2.4905	0.0063787	OR8U1	0.545246
path_length_r	Cortical_Neuron.genes.annot	ENSG00000279679	2.4903	0.0063814	AC091925.2	0.545246
path_length_r	Cortical_Neuron.genes.annot	ENSG00000254020	2.4902	0.0063842	AC104211.3	0.545246
path_length_r	Cortical_Neuron.genes.annot	ENSG00000185513	2.4898	0.0063909	L3MBTL1	0.545246
contralateral_degree_global	Adult_brain.genes.annot	ENSG00000235748	2.4026	0.0081402	SEPTIN14P12	0.545252
contralateral_degree_global	Adult_brain.genes.annot	ENSG00000200211	2.4018	0.0081567	RNY4P27	0.545252
contralateral_degree_global	Adult_brain.genes.annot	ENSG00000073067	2.4017	0.008159	CYP2W1	0.545252
small_worldness_l	Adult_brain.genes.annot	ENSG00000254891	2.4516	0.0071116	OR4A9P	0.545265
small_worldness_l	Adult_brain.genes.annot	ENSG00000258717	2.4511	0.0071213	AL132711.1	0.545265
small_worldness_l	Adult_brain.genes.annot	ENSG00000100034	2.4501	0.0071405	PPM1F	0.545265
small_worldness_l	Adult_brain.genes.annot	ENSG00000166535	2.45	0.0071419	A2ML1	0.545265
small_worldness_global	Midbrain_DA.genes.annot	ENSG00000226205	2.3465	0.0094762	AC007790.1	0.545267
small_worldness_global	Midbrain_DA.genes.annot	ENSG00000265561	2.3463	0.0094803	AC025458.1	0.545267
ipsilateral_degree_global	Fetal_brain.genes.annot	ENSG00000115526	2.4064	0.0080548	CHST10	0.545277
small_worldness_l	Fetal_brain.genes.annot	ENSG00000272092	2.4541	0.0070615	AC087623.2	0.545281
small_worldness_l	Fetal_brain.genes.annot	ENSG00000265973	2.4527	0.0070888	AP006587.5	0.545281
small_worldness_l	Fetal_brain.genes.annot	ENSG00000236892	2.4527	0.0070898	AL357833.1	0.545281
small_worldness_l	Fetal_brain.genes.annot	ENSG00000282508	2.4523	0.0070977	LINC01002	0.545281
small_worldness_l	Fetal_brain.genes.annot	ENSG00000093217	2.4522	0.0070999	XYLB	0.545281
ipsilateral_degree_global	ENSG.genes.annot	ENSG00000171823	2.3356	0.0097564	FBXL14	0.545288
ipsilateral_degree_l	Midbrain_DA.genes.annot	ENSG00000206981	2.2954	0.010856	RNU6-40P	0.545302
ipsilateral_degree_global	ENSG.genes.annot	ENSG00000154342	2.3334	0.0098146	WNT3A	0.545312
ipsilateral_degree_global	ENSG.genes.annot	ENSG00000142168	2.3332	0.009818	SOD1	0.545312
efficiency_r	Adult_brain.genes.annot	ENSG00000250041	2.5553	0.005305	AC069360.1	0.545314
efficiency_r	Adult_brain.genes.annot	ENSG00000238086	2.5547	0.0053143	PPP1R26P1	0.545314
efficiency_r	Adult_brain.genes.annot	ENSG00000130856	2.5538	0.0053279	ZNF236	0.545314
efficiency_r	Adult_brain.genes.annot	ENSG00000235078	2.5536	0.0053307	AC231981.1	0.545314
efficiency_r	Adult_brain.genes.annot	ENSG00000213235	2.5522	0.0053526	EEF1A1P16	0.545314
efficiency_r	Adult_brain.genes.annot	ENSG00000181752	2.5521	0.0053536	OR8K5	0.545314
efficiency_r	Adult_brain.genes.annot	ENSG00000258739	2.5504	0.0053792	ENO1P2	0.545314
efficiency_r	Adult_brain.genes.annot	ENSG00000251182	2.5502	0.0053838	LINC02497	0.545314
efficiency_r	Adult_brain.genes.annot	ENSG00000151079	2.5485	0.0054099	KCNA6	0.545314
efficiency_r	Adult_brain.genes.annot	ENSG00000213445	2.5476	0.0054238	SIPA1	0.545314
efficiency_r	Adult_brain.genes.annot	ENSG00000214655	2.5467	0.0054369	ZSWIM8	0.545314
efficiency_r	Adult_brain.genes.annot	ENSG00000279691	2.5466	0.0054381	AC113410.4	0.545314
efficiency_r	Adult_brain.genes.annot	ENSG00000258655	2.546	0.0054477	ARHGAP5-AS1	0.545314
efficiency_r	Adult_brain.genes.annot	ENSG00000245275	2.5457	0.0054527	SAP30L-AS1	0.545314
efficiency_r	Adult_brain.genes.annot	ENSG00000025796	2.5456	0.0054541	SEC63	0.545314
efficiency_r	Adult_brain.genes.annot	ENSG00000164167	2.545	0.0054635	LSM6	0.545314
efficiency_r	Adult_brain.genes.annot	ENSG00000266929	2.5448	0.0054668	AC067852.1	0.545314
efficiency_r	Adult_brain.genes.annot	ENSG00000259826	2.5426	0.0055008	AC072061.1	0.545314
efficiency_r	Adult_brain.genes.annot	ENSG00000273232	2.5418	0.0055147	AC090912.3	0.545314
efficiency_r	Adult_brain.genes.annot	ENSG00000178279	2.541	0.0055273	TNP2	0.545314
efficiency_r	Adult_brain.genes.annot	ENSG00000233397	2.5397	0.0055475	AC008063.1	0.545314
efficiency_r	Adult_brain.genes.annot	ENSG00000228988	2.5396	0.0055485	AL353771.1	0.545314
efficiency_r	Adult_brain.genes.annot	ENSG00000254637	2.5381	0.0055722	OR4A18P	0.545314
efficiency_r	Adult_brain.genes.annot	ENSG00000237513	2.5379	0.0055757	AC007384.1	0.545314
efficiency_r	Adult_brain.genes.annot	ENSG00000115841	2.5378	0.005577	RMDN2	0.545314
efficiency_r	Adult_brain.genes.annot	ENSG00000197837	2.5377	0.0055787	H4-16	0.545314
efficiency_r	Adult_brain.genes.annot	ENSG00000137574	2.5376	0.0055814	TGS1	0.545314
efficiency_r	Adult_brain.genes.annot	ENSG00000079257	2.5352	0.0056189	LXN	0.545314
efficiency_r	Adult_brain.genes.annot	ENSG00000260954	2.5351	0.0056202	AL133297.1	0.545314
efficiency_r	Adult_brain.genes.annot	ENSG00000253166	2.5342	0.0056356	AC131281.1	0.545314
efficiency_r	Adult_brain.genes.annot	ENSG00000260989	2.5341	0.0056362	AL133297.2	0.545314
efficiency_r	Adult_brain.genes.annot	ENSG00000280384	2.5333	0.00565	FP325332.1	0.545314
efficiency_r	Adult_brain.genes.annot	ENSG00000260949	2.5316	0.0056773	AP006545.1	0.545314
efficiency_r	Adult_brain.genes.annot	ENSG00000213089	2.5315	0.0056794	PDCL3P5	0.545314
efficiency_r	Adult_brain.genes.annot	ENSG00000273302	2.531	0.0056867	AC016747.3	0.545314
efficiency_r	Adult_brain.genes.annot	ENSG00000233469	2.531	0.0056868	ST6GALNAC4P1	0.545314
efficiency_r	Adult_brain.genes.annot	ENSG00000234332	2.5306	0.0056929	BCAS2P2	0.545314
efficiency_r	Adult_brain.genes.annot	ENSG00000227879	2.5305	0.0056951	PSPC1P1	0.545314
efficiency_r	Adult_brain.genes.annot	ENSG00000037042	2.5297	0.0057085	TUBG2	0.545314
efficiency_r	Adult_brain.genes.annot	ENSG00000171246	2.5289	0.0057205	NPTX1	0.545314
efficiency_r	Adult_brain.genes.annot	ENSG00000248468	2.527	0.0057513	AC107027.1	0.545314
efficiency_r	Adult_brain.genes.annot	ENSG00000273017	2.5268	0.0057549	AP000240.1	0.545314
efficiency_r	Adult_brain.genes.annot	ENSG00000279562	2.5265	0.0057603	AC090617.8	0.545314
efficiency_r	Adult_brain.genes.annot	ENSG00000239830	2.5262	0.005765	RPS4XP22	0.545314
efficiency_r	Adult_brain.genes.annot	ENSG00000273634	2.5257	0.0057728	AC079395.2	0.545314
efficiency_r	Adult_brain.genes.annot	ENSG00000200653	2.5256	0.0057751	RNU4-92P	0.545314
efficiency_r	Adult_brain.genes.annot	ENSG00000222770	2.5256	0.0057754	AC138761.1	0.545314
efficiency_r	Adult_brain.genes.annot	ENSG00000279961	2.5243	0.005796	OR5R1	0.545314
efficiency_r	Adult_brain.genes.annot	ENSG00000280244	2.5242	0.0057975	AL512356.3	0.545314
efficiency_r	Adult_brain.genes.annot	ENSG00000260284	2.5235	0.0058094	TPSP2	0.545314
efficiency_r	Adult_brain.genes.annot	ENSG00000249362	2.523	0.0058175	LINC02488	0.545314
efficiency_r	Adult_brain.genes.annot	ENSG00000257932	2.5226	0.0058238	AC078776.1	0.545314
efficiency_r	Adult_brain.genes.annot	ENSG00000199405	2.5221	0.0058322	SNORA1	0.545314
efficiency_r	Adult_brain.genes.annot	ENSG00000260541	2.5217	0.0058388	AL031722.1	0.545314
efficiency_r	Adult_brain.genes.annot	ENSG00000063854	2.5213	0.0058457	HAGH	0.545314
efficiency_r	Adult_brain.genes.annot	ENSG00000279852	2.5204	0.0058614	AC083964.2	0.545314
efficiency_r	Adult_brain.genes.annot	ENSG00000233720	2.5201	0.0058656	AC245517.3	0.545314
clustering_global	ENSG.genes.annot	ENSG00000162065	2.2806	0.011287	TBC1D24	0.545355
clustering_global	Fetal_brain.genes.annot	ENSG00000250240	2.3955	0.0082997	AC008840.1	0.545368
clustering_global	Fetal_brain.genes.annot	ENSG00000275647	2.3952	0.0083053	AC093783.1	0.545368
small_worldness_global	Cortical_Neuron.genes.annot	ENSG00000256069	2.3854	0.0085304	A2MP1	0.54537
small_worldness_global	Cortical_Neuron.genes.annot	ENSG00000241288	2.3847	0.0085454	LINC02614	0.54537
small_worldness_global	Cortical_Neuron.genes.annot	ENSG00000161798	2.3847	0.0085473	AQP5	0.54537
ipsilateral_degree_l	Cortical_Neuron.genes.annot	ENSG00000212643	2.3581	0.0091856	ZRSR2P1	0.545391
ipsilateral_degree_l	Cortical_Neuron.genes.annot	ENSG00000237298	2.3566	0.0092218	TTN-AS1	0.545391
ipsilateral_degree_l	Cortical_Neuron.genes.annot	ENSG00000249186	2.3564	0.0092268	AC140125.3	0.545391
ipsilateral_degree_l	Cortical_Neuron.genes.annot	ENSG00000249199	2.3563	0.0092291	AC026785.3	0.545391
ipsilateral_degree_l	Cortical_Neuron.genes.annot	ENSG00000213642	2.3563	0.0092291	AC016769.1	0.545391
ipsilateral_degree_l	Cortical_Neuron.genes.annot	ENSG00000218358	2.3559	0.0092384	RAET1K	0.545391
ipsilateral_degree_l	Cortical_Neuron.genes.annot	ENSG00000236539	2.3559	0.0092398	HNRNPA1P54	0.545391
ipsilateral_degree_l	Cortical_Neuron.genes.annot	ENSG00000241542	2.3558	0.0092418	RN7SL369P	0.545391
clustering_global	Cortical_Neuron.genes.annot	ENSG00000173209	2.3637	0.0090457	AHSA2P	0.545429
clustering_global	Cortical_Neuron.genes.annot	ENSG00000249639	2.363	0.009063	AC022092.1	0.545429
clustering_global	Cortical_Neuron.genes.annot	ENSG00000171496	2.363	0.0090646	OR1L8	0.545429
clustering_global	Cortical_Neuron.genes.annot	ENSG00000240627	2.3629	0.0090663	AC026798.1	0.545429
efficiency_r	Midbrain_DA.genes.annot	ENSG00000252371	2.3752	0.0087696	RNU6-725P	0.545432
ipsilateral_degree_global	Cortical_Neuron.genes.annot	ENSG00000156687	2.3833	0.0085794	UNC5D	0.545434
clustering_global	Cortical_Neuron.genes.annot	ENSG00000066279	2.3615	0.0090996	ASPM	0.545444
clustering_global	Cortical_Neuron.genes.annot	ENSG00000270712	2.3615	0.0090996	AL591222.2	0.545444
clustering_global	Cortical_Neuron.genes.annot	ENSG00000261382	2.3612	0.009107	AC091962.1	0.545444
clustering_global	Cortical_Neuron.genes.annot	ENSG00000258136	2.3612	0.009108	AC007622.2	0.545444
path_length_global	Fetal_brain.genes.annot	ENSG00000129625	2.4558	0.0070294	REEP5	0.545448
efficiency_r	Fetal_brain.genes.annot	ENSG00000206981	2.5046	0.0061297	RNU6-40P	0.545448
efficiency_r	Fetal_brain.genes.annot	ENSG00000260937	2.5046	0.0061297	AC025272.1	0.545448
efficiency_r	Fetal_brain.genes.annot	ENSG00000267114	2.5035	0.0061479	AC011481.1	0.545448
efficiency_r	Fetal_brain.genes.annot	ENSG00000222030	2.5029	0.0061594	LINC01793	0.545448
efficiency_r	Fetal_brain.genes.annot	ENSG00000223800	2.5028	0.0061602	AL355314.1	0.545448
efficiency_r	Fetal_brain.genes.annot	ENSG00000037042	2.5024	0.0061676	TUBG2	0.545448
small_worldness_l	Midbrain_DA.genes.annot	ENSG00000283214	2.3911	0.0083998	AC006453.4	0.545465
small_worldness_l	Midbrain_DA.genes.annot	ENSG00000223930	2.3907	0.0084083	AC117453.1	0.545465
small_worldness_l	Midbrain_DA.genes.annot	ENSG00000238567	2.3902	0.0084185	snoU13	0.545465
path_length_global	Adult_brain.genes.annot	ENSG00000279128	2.3295	0.0099172	AC078925.2	0.545467
efficiency_r	Midbrain_DA.genes.annot	ENSG00000225785	2.3747	0.0087807	AL109610.1	0.545479
path_length_global	Midbrain_DA.genes.annot	ENSG00000268326	2.3138	0.010338	AC008739.1	0.545497
path_length_global	Midbrain_DA.genes.annot	ENSG00000228071	2.3119	0.01039	RPL7P47	0.545497
path_length_global	Midbrain_DA.genes.annot	ENSG00000277214	2.3116	0.0104	AC009159.2	0.545497
path_length_global	Midbrain_DA.genes.annot	ENSG00000205832	2.3111	0.010415	C16orf96	0.545497
path_length_global	Midbrain_DA.genes.annot	ENSG00000254867	2.3108	0.010423	AP006287.1	0.545497
path_length_global	Midbrain_DA.genes.annot	ENSG00000239827	2.3099	0.010448	SUGT1P3	0.545497
path_length_global	Midbrain_DA.genes.annot	ENSG00000271355	2.3092	0.010467	AL356458.1	0.545497
path_length_global	Midbrain_DA.genes.annot	ENSG00000231483	2.3091	0.010469	LINC02678	0.545497
path_length_global	Midbrain_DA.genes.annot	ENSG00000246430	2.308	0.0105	LINC00968	0.545497
path_length_global	Midbrain_DA.genes.annot	ENSG00000234645	2.308	0.0105	YWHAEP5	0.545497
path_length_global	Midbrain_DA.genes.annot	ENSG00000116871	2.3078	0.010506	MAP7D1	0.545497
path_length_global	Midbrain_DA.genes.annot	ENSG00000150961	2.3076	0.01051	SEC24D	0.545497
path_length_global	Midbrain_DA.genes.annot	ENSG00000159455	2.3073	0.010519	LCE2B	0.545497
path_length_global	Midbrain_DA.genes.annot	ENSG00000241334	2.3071	0.010525	RPL35AP33	0.545497
path_length_global	Midbrain_DA.genes.annot	ENSG00000237530	2.3071	0.010526	AL136140.1	0.545497
path_length_global	Midbrain_DA.genes.annot	ENSG00000255527	2.3069	0.010529	AC027369.5	0.545497
path_length_global	Midbrain_DA.genes.annot	ENSG00000234127	2.3068	0.010533	TRIM26	0.545497
path_length_global	Midbrain_DA.genes.annot	ENSG00000214870	2.3068	0.010533	AC004540.1	0.545497
path_length_global	Midbrain_DA.genes.annot	ENSG00000240751	2.3063	0.010547	AC026348.1	0.545497
path_length_global	Midbrain_DA.genes.annot	ENSG00000243546	2.3057	0.010564	RN7SL108P	0.545497
path_length_global	Midbrain_DA.genes.annot	ENSG00000160551	2.3056	0.010565	TAOK1	0.545497
path_length_global	Midbrain_DA.genes.annot	ENSG00000120664	2.3057	0.010565	SPART-AS1	0.545497
path_length_global	Midbrain_DA.genes.annot	ENSG00000213949	2.3054	0.010573	ITGA1	0.545497
path_length_global	Midbrain_DA.genes.annot	ENSG00000213930	2.3047	0.010593	GALT	0.545497
path_length_global	Midbrain_DA.genes.annot	ENSG00000138834	2.3044	0.010601	MAPK8IP3	0.545497
path_length_global	Midbrain_DA.genes.annot	ENSG00000260646	2.3041	0.010609	AL031705.1	0.545497
path_length_global	Midbrain_DA.genes.annot	ENSG00000238686	2.3039	0.010613	snoU13	0.545497
path_length_global	Midbrain_DA.genes.annot	ENSG00000201239	2.3039	0.010614	Y_RNA	0.545497
path_length_global	Midbrain_DA.genes.annot	ENSG00000225885	2.3036	0.010622	AC023590.1	0.545497
ipsilateral_degree_l	Cortical_Neuron.genes.annot	ENSG00000260051	2.3553	0.009254	AL031600.1	0.545499
degree_global	Midbrain_DA.genes.annot	ENSG00000203721	2.3295	0.0099155	LINC00862	0.54553
degree_global	Midbrain_DA.genes.annot	ENSG00000266531	2.3294	0.0099193	MIR4706	0.54553
path_length_r	Cortical_Neuron.genes.annot	ENSG00000236800	2.4884	0.0064154	AC068898.1	0.545536
path_length_r	Cortical_Neuron.genes.annot	ENSG00000141429	2.4883	0.0064173	GALNT1	0.545536
path_length_r	Cortical_Neuron.genes.annot	ENSG00000223800	2.4873	0.0064356	AL355314.1	0.545536
path_length_r	Cortical_Neuron.genes.annot	ENSG00000200985	2.4856	0.0064662	RNA5SP493	0.545536
path_length_r	Cortical_Neuron.genes.annot	ENSG00000278674	2.4849	0.0064797	ELOA3B	0.545536
path_length_r	Cortical_Neuron.genes.annot	ENSG00000092345	2.4845	0.0064873	DAZL	0.545536
path_length_r	Cortical_Neuron.genes.annot	ENSG00000250105	2.4843	0.0064904	AP002748.2	0.545536
path_length_r	Cortical_Neuron.genes.annot	ENSG00000267658	2.4835	0.0065055	AC099811.3	0.545536
path_length_r	Cortical_Neuron.genes.annot	ENSG00000237293	2.4832	0.0065111	AC007099.2	0.545536
path_length_r	Cortical_Neuron.genes.annot	ENSG00000227238	2.4813	0.0065452	TTC39DP	0.545536
path_length_r	Cortical_Neuron.genes.annot	ENSG00000275647	2.481	0.0065509	AC093783.1	0.545536
path_length_r	Cortical_Neuron.genes.annot	ENSG00000280778	2.4804	0.0065612	AC243547.3	0.545536
path_length_r	Cortical_Neuron.genes.annot	ENSG00000265241	2.4804	0.0065612	RBM8A	0.545536
path_length_r	Cortical_Neuron.genes.annot	ENSG00000229178	2.4804	0.006562	AC233280.1	0.545536
path_length_r	Cortical_Neuron.genes.annot	ENSG00000271938	2.4793	0.006582	AC103724.4	0.545536
path_length_r	Cortical_Neuron.genes.annot	ENSG00000182551	2.4792	0.0065847	ADI1	0.545536
path_length_r	Cortical_Neuron.genes.annot	ENSG00000254759	2.4779	0.006608	NAP1L1P1	0.545536
path_length_r	Cortical_Neuron.genes.annot	ENSG00000267748	2.477	0.0066248	AC011479.2	0.545536
path_length_r	Cortical_Neuron.genes.annot	ENSG00000265394	2.4767	0.0066304	AC104984.3	0.545536
path_length_r	Cortical_Neuron.genes.annot	ENSG00000266919	2.4767	0.0066304	hsa-mir-423	0.545536
path_length_r	Cortical_Neuron.genes.annot	ENSG00000212673	2.4758	0.0066476	AL136115.1	0.545536
path_length_r	Cortical_Neuron.genes.annot	ENSG00000267780	2.4757	0.0066479	AC021594.2	0.545536
path_length_r	Cortical_Neuron.genes.annot	ENSG00000118922	2.4756	0.0066511	KLF12	0.545536
path_length_r	Cortical_Neuron.genes.annot	ENSG00000059145	2.4751	0.0066599	UNKL	0.545536
path_length_r	Cortical_Neuron.genes.annot	ENSG00000217327	2.4748	0.0066654	RPS7P5	0.545536
path_length_r	Cortical_Neuron.genes.annot	ENSG00000232913	2.4742	0.0066769	PLCE1-AS2	0.545536
path_length_r	Cortical_Neuron.genes.annot	ENSG00000274492	2.4731	0.0066967	AL121768.1	0.545536
path_length_r	Cortical_Neuron.genes.annot	ENSG00000251982	2.4731	0.0066969	RN7SKP43	0.545536
path_length_r	Cortical_Neuron.genes.annot	ENSG00000007545	2.473	0.006699	CRAMP1	0.545536
path_length_r	Cortical_Neuron.genes.annot	ENSG00000235787	2.4727	0.0067052	AC092047.1	0.545536
ipsilateral_degree_global	Midbrain_DA.genes.annot	ENSG00000248936	2.3339	0.0098005	AC027607.1	0.545542
ipsilateral_degree_global	Midbrain_DA.genes.annot	ENSG00000252352	2.3337	0.0098068	SNORA40	0.545542
ipsilateral_degree_global	Midbrain_DA.genes.annot	ENSG00000184451	2.3333	0.0098173	CCR10	0.545542
ipsilateral_degree_global	Midbrain_DA.genes.annot	ENSG00000170231	2.3333	0.0098175	FABP6	0.545542
ipsilateral_degree_global	Midbrain_DA.genes.annot	ENSG00000199730	2.3325	0.0098376	RN7SKP95	0.545542
ipsilateral_degree_global	Midbrain_DA.genes.annot	ENSG00000257595	2.3322	0.0098441	LINC02356	0.545542
ipsilateral_degree_global	Midbrain_DA.genes.annot	ENSG00000234700	2.3321	0.0098471	MTCO1P8	0.545542
degree_global	Fetal_brain.genes.annot	ENSG00000180185	2.4049	0.0080895	FAHD1	0.545548
degree_global	Fetal_brain.genes.annot	ENSG00000231226	2.4047	0.0080928	TRIM31-AS1	0.545548
degree_global	Fetal_brain.genes.annot	ENSG00000270526	2.404	0.0081077	SNRPGP19	0.545548
degree_global	Fetal_brain.genes.annot	ENSG00000283154	2.403	0.0081299	IQCJ-SCHIP1	0.545548
degree_global	Fetal_brain.genes.annot	ENSG00000142677	2.4027	0.0081371	IL22RA1	0.545548
degree_global	Fetal_brain.genes.annot	ENSG00000263855	2.4016	0.0081615	AC105081.1	0.545548
degree_global	Fetal_brain.genes.annot	ENSG00000106511	2.4015	0.0081646	MEOX2	0.545548
degree_global	Fetal_brain.genes.annot	ENSG00000183695	2.4008	0.0081801	MRGPRX2	0.545548
degree_global	Fetal_brain.genes.annot	ENSG00000262333	2.4007	0.0081818	HNRNPA1P16	0.545548
degree_global	Fetal_brain.genes.annot	ENSG00000233311	2.4006	0.0081851	MTCO1P54	0.545548
degree_global	Fetal_brain.genes.annot	ENSG00000279598	2.4	0.0081968	AC009948.4	0.545548
degree_global	Fetal_brain.genes.annot	ENSG00000272375	2.4	0.0081969	AC026979.3	0.545548
degree_global	Fetal_brain.genes.annot	ENSG00000261807	2.3997	0.0082042	LINC02141	0.545548
path_length_r	Cortical_Neuron.genes.annot	ENSG00000130856	2.472	0.0067188	ZNF236	0.545569
path_length_r	Cortical_Neuron.genes.annot	ENSG00000158792	2.4715	0.0067267	SPATA2L	0.545569
path_length_r	Cortical_Neuron.genes.annot	ENSG00000070882	2.471	0.0067367	OSBPL3	0.545569
path_length_r	Midbrain_DA.genes.annot	ENSG00000254502	2.3316	0.0098615	AP003097.1	0.545576
path_length_r	Midbrain_DA.genes.annot	ENSG00000225093	2.3315	0.0098646	RPL3P7	0.545576
path_length_r	Midbrain_DA.genes.annot	ENSG00000259855	2.3313	0.0098684	AC007749.1	0.545576
path_length_global	Midbrain_DA.genes.annot	ENSG00000272036	2.3032	0.010634	MIR139	0.545582
ipsilateral_degree_l	Midbrain_DA.genes.annot	ENSG00000222909	2.2948	0.010872	RNU6-193P	0.545586
clustering_l	Cortical_Neuron.genes.annot	ENSG00000101266	2.3823	0.0086033	CSNK2A1	0.545603
clustering_l	Cortical_Neuron.genes.annot	ENSG00000232439	2.3817	0.0086161	RPL18AP7	0.545603
clustering_l	Cortical_Neuron.genes.annot	ENSG00000231849	2.3811	0.0086301	UBE2V2P4	0.545603
clustering_l	Cortical_Neuron.genes.annot	ENSG00000134817	2.3806	0.0086427	APLNR	0.545603
clustering_l	Cortical_Neuron.genes.annot	ENSG00000116199	2.3803	0.0086499	FAM20B	0.545603
clustering_l	Cortical_Neuron.genes.annot	ENSG00000235088	2.3801	0.0086546	AL031667.2	0.545603
path_length_global	Fetal_brain.genes.annot	ENSG00000100348	2.4546	0.0070519	TXN2	0.545616
path_length_global	Fetal_brain.genes.annot	ENSG00000222614	2.4545	0.0070539	Y_RNA	0.545616
path_length_global	Fetal_brain.genes.annot	ENSG00000225591	2.4535	0.0070733	BX248409.1	0.545616
path_length_global	Fetal_brain.genes.annot	ENSG00000255533	2.4531	0.0070816	AC136475.6	0.545616
path_length_global	Fetal_brain.genes.annot	ENSG00000132471	2.4518	0.0071068	WBP2	0.545616
path_length_global	Fetal_brain.genes.annot	ENSG00000183695	2.4515	0.0071136	MRGPRX2	0.545616
path_length_global	Fetal_brain.genes.annot	ENSG00000229531	2.4515	0.0071137	Z99127.1	0.545616
path_length_global	Fetal_brain.genes.annot	ENSG00000270526	2.4508	0.0071265	SNRPGP19	0.545616
path_length_global	Fetal_brain.genes.annot	ENSG00000249539	2.4506	0.007131	MRPS36P2	0.545616
path_length_global	Fetal_brain.genes.annot	ENSG00000279401	2.45	0.0071437	AL133383.4	0.545616
path_length_global	Fetal_brain.genes.annot	ENSG00000108262	2.4493	0.0071575	GIT1	0.545616
path_length_global	Fetal_brain.genes.annot	ENSG00000267298	2.4484	0.0071737	AC006116.6	0.545616
path_length_global	Fetal_brain.genes.annot	ENSG00000280010	2.4475	0.0071922	AP001350.2	0.545616
path_length_global	Fetal_brain.genes.annot	ENSG00000119729	2.4475	0.0071927	RHOQ	0.545616
path_length_global	Fetal_brain.genes.annot	ENSG00000253605	2.4469	0.0072041	HNRNPA1P38	0.545616
path_length_global	Fetal_brain.genes.annot	ENSG00000128918	2.4464	0.0072136	ALDH1A2	0.545616
path_length_global	Fetal_brain.genes.annot	ENSG00000280345	2.4464	0.0072153	AC092184.3	0.545616
path_length_global	Fetal_brain.genes.annot	ENSG00000128422	2.4461	0.007221	KRT17	0.545616
path_length_global	Fetal_brain.genes.annot	ENSG00000172497	2.4457	0.0072289	ACOT12	0.545616
ipsilateral_degree_r	Midbrain_DA.genes.annot	ENSG00000197921	2.3701	0.0088926	HES5	0.545638
ipsilateral_degree_r	Midbrain_DA.genes.annot	ENSG00000116815	2.3697	0.0089009	CD58	0.545638
ipsilateral_degree_r	Midbrain_DA.genes.annot	ENSG00000150261	2.3694	0.0089074	OR8K1	0.545638
path_length_global	Adult_brain.genes.annot	ENSG00000270299	2.329	0.0099307	AL121758.1	0.545638
clustering_global	Adult_brain.genes.annot	ENSG00000182722	2.4284	0.0075831	SEPHS1P1	0.54564
ipsilateral_degree_l	ENSG.genes.annot	ENSG00000113621	2.2576	0.011987	TXNDC15	0.545649
ipsilateral_degree_l	ENSG.genes.annot	ENSG00000073067	2.2572	0.011997	CYP2W1	0.545649
degree_global	Cortical_Neuron.genes.annot	ENSG00000280219	2.3744	0.0087889	AC093908.1	0.54565
degree_global	Cortical_Neuron.genes.annot	ENSG00000249098	2.3743	0.0087901	AC055733.1	0.54565
clustering_l	Fetal_brain.genes.annot	ENSG00000248236	2.3919	0.0083801	AC008837.1	0.545682
clustering_l	Fetal_brain.genes.annot	ENSG00000156110	2.3918	0.0083828	ADK	0.545682
clustering_r	Cortical_Neuron.genes.annot	ENSG00000227932	2.4792	0.006583	SELENOOLP	0.545715
small_worldness_r	Adult_brain.genes.annot	ENSG00000253271	2.5155	0.0059427	AC027419.1	0.545721
clustering_r	Adult_brain.genes.annot	ENSG00000198730	2.576	0.0049978	CTR9	0.545736
clustering_r	Adult_brain.genes.annot	ENSG00000154608	2.5753	0.0050078	CEP170P1	0.545736
clustering_r	Fetal_brain.genes.annot	ENSG00000253955	2.5217	0.0058387	AC008663.2	0.545763
degree_global	Cortical_Neuron.genes.annot	ENSG00000161905	2.3738	0.0088023	ALOX15	0.545763
path_length_l	ENSG.genes.annot	ENSG00000164167	2.3983	0.0082347	LSM6	0.545786
degree_global	Cortical_Neuron.genes.annot	ENSG00000163873	2.3733	0.0088151	GRIK3	0.54579
degree_global	Cortical_Neuron.genes.annot	ENSG00000264275	2.3717	0.008854	RN7SL753P	0.54579
degree_global	Cortical_Neuron.genes.annot	ENSG00000166007	2.3708	0.0088758	TRIM51HP	0.54579
degree_global	Cortical_Neuron.genes.annot	ENSG00000149557	2.37	0.0088929	FEZ1	0.54579
degree_global	Cortical_Neuron.genes.annot	ENSG00000269997	2.369	0.0089188	AC068790.3	0.54579
degree_global	Cortical_Neuron.genes.annot	ENSG00000198736	2.3684	0.0089316	MSRB1	0.54579
degree_global	Cortical_Neuron.genes.annot	ENSG00000265790	2.3674	0.0089575	RNASEH1P1	0.54579
degree_global	Cortical_Neuron.genes.annot	ENSG00000274769	2.3669	0.0089695	AC016747.4	0.54579
degree_global	Cortical_Neuron.genes.annot	ENSG00000108515	2.3665	0.0089791	ENO3	0.54579
degree_global	Cortical_Neuron.genes.annot	ENSG00000254589	2.3665	0.0089792	EIF4A2P3	0.54579
degree_global	Cortical_Neuron.genes.annot	ENSG00000114993	2.3661	0.0089871	RTKN	0.54579
degree_global	Cortical_Neuron.genes.annot	ENSG00000176387	2.366	0.0089907	HSD11B2	0.54579
degree_global	Cortical_Neuron.genes.annot	ENSG00000164283	2.3656	0.0090014	ESM1	0.54579
degree_global	Cortical_Neuron.genes.annot	ENSG00000278864	2.3654	0.0090055	AC055811.4	0.54579
degree_global	Cortical_Neuron.genes.annot	ENSG00000227443	2.3647	0.0090219	H3P30	0.54579
degree_global	Cortical_Neuron.genes.annot	ENSG00000228453	2.3647	0.0090225	RPS15AP9	0.54579
degree_global	Cortical_Neuron.genes.annot	ENSG00000272084	2.3647	0.0090226	AL137127.1	0.54579
degree_global	Cortical_Neuron.genes.annot	ENSG00000230867	2.3646	0.0090241	AL157884.1	0.54579
degree_global	Cortical_Neuron.genes.annot	ENSG00000181163	2.3643	0.0090322	NPM1	0.54579
degree_global	Cortical_Neuron.genes.annot	ENSG00000168743	2.3635	0.0090513	NPNT	0.54579
degree_global	Cortical_Neuron.genes.annot	ENSG00000163060	2.3626	0.0090729	TEKT4	0.54579
degree_global	Cortical_Neuron.genes.annot	ENSG00000255089	2.3625	0.0090753	AC136475.4	0.54579
degree_global	Cortical_Neuron.genes.annot	ENSG00000248585	2.3607	0.0091195	AC084024.2	0.54579
degree_global	Cortical_Neuron.genes.annot	ENSG00000166501	2.3604	0.0091275	PRKCB	0.54579
degree_global	Cortical_Neuron.genes.annot	ENSG00000267801	2.3602	0.0091335	AC087289.5	0.54579
degree_global	Cortical_Neuron.genes.annot	ENSG00000249306	2.3598	0.0091423	LINC01411	0.54579
degree_global	Cortical_Neuron.genes.annot	ENSG00000263815	2.3595	0.0091492	RN7SL426P	0.54579
degree_global	Cortical_Neuron.genes.annot	ENSG00000185344	2.3592	0.0091563	ATP6V0A2	0.54579
degree_global	Cortical_Neuron.genes.annot	ENSG00000141052	2.3592	0.009157	MYOCD	0.54579
degree_global	Cortical_Neuron.genes.annot	ENSG00000222222	2.3591	0.0091586	RNU2-17P	0.54579
degree_global	Cortical_Neuron.genes.annot	ENSG00000236397	2.3591	0.0091601	DDX11L2	0.54579
degree_global	Cortical_Neuron.genes.annot	ENSG00000279928	2.3591	0.0091601	FO538757.1	0.54579
degree_global	Cortical_Neuron.genes.annot	ENSG00000206726	2.3588	0.0091681	RNU6-259P	0.54579
degree_global	Cortical_Neuron.genes.annot	ENSG00000126391	2.3586	0.0091726	FRMD8	0.54579
degree_global	Cortical_Neuron.genes.annot	ENSG00000133935	2.3573	0.009203	ERG28	0.54579
degree_global	Cortical_Neuron.genes.annot	ENSG00000263868	2.3571	0.0092088	AL139319.1	0.54579
degree_global	Cortical_Neuron.genes.annot	ENSG00000065559	2.3571	0.0092098	MAP2K4	0.54579
degree_global	Cortical_Neuron.genes.annot	ENSG00000248371	2.3568	0.0092154	LINC02056	0.54579
degree_global	Cortical_Neuron.genes.annot	ENSG00000199497	2.3566	0.0092216	RNU1-94P	0.54579
degree_global	Cortical_Neuron.genes.annot	ENSG00000254800	2.3563	0.0092302	AP006587.1	0.54579
degree_global	Cortical_Neuron.genes.annot	ENSG00000153250	2.356	0.0092375	RBMS1	0.54579
degree_global	Cortical_Neuron.genes.annot	ENSG00000244640	2.3559	0.0092382	AC096922.1	0.54579
degree_global	Midbrain_DA.genes.annot	ENSG00000250822	2.3288	0.0099356	LINC02111	0.545795
degree_global	Midbrain_DA.genes.annot	ENSG00000169018	2.3284	0.0099448	FEM1B	0.545795
contralateral_degree_global	Midbrain_DA.genes.annot	ENSG00000243265	2.3504	0.0093757	RPL23AP55	0.545798
efficiency_l	Fetal_brain.genes.annot	ENSG00000254759	2.4137	0.0078964	NAP1L1P1	0.545807
efficiency_global	Adult_brain.genes.annot	ENSG00000265099	2.4429	0.0072844	AC090774.1	0.545831
efficiency_l	Fetal_brain.genes.annot	ENSG00000250240	2.4131	0.0079092	AC008840.1	0.545836
efficiency_l	Fetal_brain.genes.annot	ENSG00000253202	2.4127	0.0079176	IGKV3-25	0.545836
efficiency_l	Cortical_Neuron.genes.annot	ENSG00000254906	2.4185	0.0077914	AC090707.1	0.54585
efficiency_l	Cortical_Neuron.genes.annot	ENSG00000131634	2.4184	0.0077952	TMEM204	0.54585
efficiency_l	Cortical_Neuron.genes.annot	ENSG00000253579	2.4174	0.0078152	SUMO2P16	0.54585
efficiency_l	Cortical_Neuron.genes.annot	ENSG00000187024	2.4173	0.0078172	PTRH1	0.54585
efficiency_l	Cortical_Neuron.genes.annot	ENSG00000253356	2.4173	0.0078186	AC084024.3	0.54585
path_length_r	Fetal_brain.genes.annot	ENSG00000135298	2.4685	0.0067844	ADGRB3	0.545898
path_length_r	Fetal_brain.genes.annot	ENSG00000181588	2.4684	0.0067858	MEX3D	0.545898
degree_global	Fetal_brain.genes.annot	ENSG00000267235	2.399	0.0082199	ZNF861P	0.545901
ipsilateral_degree_global	Fetal_brain.genes.annot	ENSG00000183695	2.4049	0.0080889	MRGPRX2	0.545901
ipsilateral_degree_global	Fetal_brain.genes.annot	ENSG00000248236	2.4048	0.0080914	AC008837.1	0.545901
ipsilateral_degree_global	Fetal_brain.genes.annot	ENSG00000123146	2.4046	0.0080952	ADGRE5	0.545901
path_length_global	Adult_brain.genes.annot	ENSG00000070882	2.3281	0.0099538	OSBPL3	0.545902
path_length_global	Adult_brain.genes.annot	ENSG00000112514	2.328	0.0099563	CUTA	0.545902
efficiency_l	Midbrain_DA.genes.annot	ENSG00000271161	2.3921	0.0083767	BOLA2P2	0.545906
efficiency_l	Midbrain_DA.genes.annot	ENSG00000143401	2.3912	0.0083977	ANP32E	0.545906
efficiency_l	Midbrain_DA.genes.annot	ENSG00000222047	2.3909	0.0084038	C10orf55	0.545906
efficiency_l	Midbrain_DA.genes.annot	ENSG00000259065	2.3909	0.0084046	AC005520.4	0.545906
contralateral_degree_global	Adult_brain.genes.annot	ENSG00000225918	2.4002	0.0081931	RPL7P59	0.545907
contralateral_degree_global	Adult_brain.genes.annot	ENSG00000250329	2.3981	0.0082403	KDELC1P1	0.545907
contralateral_degree_global	Adult_brain.genes.annot	ENSG00000267235	2.3978	0.0082469	ZNF861P	0.545907
contralateral_degree_global	Adult_brain.genes.annot	ENSG00000227454	2.3975	0.0082526	MTND4P30	0.545907
contralateral_degree_global	Adult_brain.genes.annot	ENSG00000138380	2.3975	0.0082541	CARF	0.545907
contralateral_degree_global	Adult_brain.genes.annot	ENSG00000183780	2.3962	0.0082835	SLC35F3	0.545907
contralateral_degree_global	Adult_brain.genes.annot	ENSG00000250272	2.3958	0.0082926	TRMT112P1	0.545907
contralateral_degree_global	Adult_brain.genes.annot	ENSG00000267555	2.3957	0.0082942	AC008805.2	0.545907
contralateral_degree_global	Adult_brain.genes.annot	ENSG00000264245	2.3953	0.0083024	AC233702.3	0.545907
contralateral_degree_global	Adult_brain.genes.annot	ENSG00000227347	2.3953	0.0083025	HNRNPKP2	0.545907
contralateral_degree_global	Adult_brain.genes.annot	ENSG00000078328	2.3951	0.0083068	RBFOX1	0.545907
contralateral_degree_global	Adult_brain.genes.annot	ENSG00000092841	2.395	0.0083095	MYL6	0.545907
contralateral_degree_global	Adult_brain.genes.annot	ENSG00000221601	2.3945	0.0083214	RNU4ATAC2P	0.545907
contralateral_degree_global	Adult_brain.genes.annot	ENSG00000122547	2.3945	0.0083216	EEPD1	0.545907
contralateral_degree_global	Adult_brain.genes.annot	ENSG00000260969	2.3944	0.0083247	WWOX-AS1	0.545907
ipsilateral_degree_r	Adult_brain.genes.annot	ENSG00000202491	2.7027	0.0034387	RNU6-716P	0.545933
ipsilateral_degree_r	Adult_brain.genes.annot	ENSG00000231969	2.7017	0.0034498	MMADHC-DT	0.545933
ipsilateral_degree_r	Adult_brain.genes.annot	ENSG00000213604	2.7016	0.0034506	AC022882.1	0.545933
path_length_global	Adult_brain.genes.annot	ENSG00000100842	2.3276	0.0099679	EFS	0.545953
path_length_global	Adult_brain.genes.annot	ENSG00000167117	2.3272	0.0099783	ANKRD40CL	0.545953
path_length_global	Adult_brain.genes.annot	ENSG00000268472	2.3268	0.0099884	AP002884.3	0.545953
clustering_l	Midbrain_DA.genes.annot	ENSG00000279598	2.316	0.010278	AC009948.4	0.545954
clustering_l	Midbrain_DA.genes.annot	ENSG00000247699	2.3159	0.010283	FABP6-AS1	0.545954
clustering_l	Midbrain_DA.genes.annot	ENSG00000150244	2.3158	0.010284	TRIM48	0.545954
clustering_l	Midbrain_DA.genes.annot	ENSG00000226188	2.3158	0.010285	HNRNPA1P3	0.545954
clustering_l	Midbrain_DA.genes.annot	ENSG00000168754	2.3156	0.010291	FAM178B	0.545954
clustering_l	Midbrain_DA.genes.annot	ENSG00000101446	2.3155	0.010293	SPINT3	0.545954
clustering_l	Midbrain_DA.genes.annot	ENSG00000246705	2.315	0.010306	H2AJ	0.545954
clustering_l	Midbrain_DA.genes.annot	ENSG00000255232	2.3149	0.01031	AC087441.3	0.545954
degree_global	Cortical_Neuron.genes.annot	ENSG00000147862	2.3554	0.0092514	NFIB	0.545957
ipsilateral_degree_global	Midbrain_DA.genes.annot	ENSG00000200872	2.3305	0.0098889	RNA5SP456	0.545961
ipsilateral_degree_global	Midbrain_DA.genes.annot	ENSG00000105784	2.3303	0.0098951	RUNDC3B	0.545961
ipsilateral_degree_global	Midbrain_DA.genes.annot	ENSG00000111252	2.3302	0.0098985	SH2B3	0.545961
ipsilateral_degree_global	Midbrain_DA.genes.annot	ENSG00000200759	2.3297	0.0099112	RNU6-884P	0.545961
ipsilateral_degree_global	Midbrain_DA.genes.annot	ENSG00000272913	2.3281	0.0099533	AC009237.14	0.545961
ipsilateral_degree_global	Midbrain_DA.genes.annot	ENSG00000227762	2.3275	0.0099692	GUSBP8	0.545961
ipsilateral_degree_global	Midbrain_DA.genes.annot	ENSG00000183597	2.3274	0.0099718	TANGO2	0.545961
ipsilateral_degree_global	Midbrain_DA.genes.annot	ENSG00000204060	2.3271	0.0099802	FOXO6	0.545961
ipsilateral_degree_global	Midbrain_DA.genes.annot	ENSG00000212061	2.3264	0.0099991	AC016543.1	0.545961
ipsilateral_degree_global	Midbrain_DA.genes.annot	ENSG00000141480	2.3264	0.0099997	ARRB2	0.545961
ipsilateral_degree_global	Midbrain_DA.genes.annot	ENSG00000119599	2.3263	0.01	DCAF4	0.545961
ipsilateral_degree_global	Midbrain_DA.genes.annot	ENSG00000160392	2.3263	0.010001	C19orf47	0.545961
ipsilateral_degree_global	Midbrain_DA.genes.annot	ENSG00000198677	2.3262	0.010003	TTC37	0.545961
ipsilateral_degree_global	Midbrain_DA.genes.annot	ENSG00000132792	2.3257	0.010016	CTNNBL1	0.545961
ipsilateral_degree_global	Midbrain_DA.genes.annot	ENSG00000255118	2.3253	0.010029	AP003306.2	0.545961
ipsilateral_degree_global	Midbrain_DA.genes.annot	ENSG00000152154	2.3251	0.010032	TMEM178A	0.545961
ipsilateral_degree_global	Midbrain_DA.genes.annot	ENSG00000258033	2.325	0.010035	AC063947.2	0.545961
ipsilateral_degree_global	Midbrain_DA.genes.annot	ENSG00000266288	2.3248	0.010041	AP005671.1	0.545961
contralateral_degree_global	Cortical_Neuron.genes.annot	ENSG00000211978	2.3577	0.0091939	IGHV5-78	0.545979
contralateral_degree_global	Cortical_Neuron.genes.annot	ENSG00000230316	2.3575	0.0091991	FEZF1-AS1	0.545979
contralateral_degree_global	Cortical_Neuron.genes.annot	ENSG00000225107	2.3563	0.0092284	AC092484.1	0.545979
contralateral_degree_global	Cortical_Neuron.genes.annot	ENSG00000249947	2.3562	0.0092321	XBP1P1	0.545979
contralateral_degree_global	Cortical_Neuron.genes.annot	ENSG00000066279	2.3561	0.0092339	ASPM	0.545979
contralateral_degree_global	Cortical_Neuron.genes.annot	ENSG00000166501	2.356	0.0092376	PRKCB	0.545979
contralateral_degree_global	Cortical_Neuron.genes.annot	ENSG00000229972	2.3559	0.0092401	IQCF3	0.545979
contralateral_degree_global	Cortical_Neuron.genes.annot	ENSG00000267585	2.3558	0.0092414	AC013290.1	0.545979
clustering_global	Cortical_Neuron.genes.annot	ENSG00000253112	2.3599	0.0091407	AC102945.1	0.545997
clustering_global	Cortical_Neuron.genes.annot	ENSG00000266180	2.3594	0.0091528	MIR4282	0.545997
clustering_global	Cortical_Neuron.genes.annot	ENSG00000228679	2.3591	0.009159	AL034347.1	0.545997
clustering_global	Cortical_Neuron.genes.annot	ENSG00000265097	2.3587	0.0091689	RBM22P1	0.545997
clustering_global	Cortical_Neuron.genes.annot	ENSG00000255272	2.3586	0.0091724	AC113192.3	0.545997
clustering_global	Cortical_Neuron.genes.annot	ENSG00000241744	2.3579	0.0091898	AC079953.1	0.545997
clustering_global	Cortical_Neuron.genes.annot	ENSG00000253174	2.3577	0.0091945	AC009630.2	0.545997
clustering_global	Cortical_Neuron.genes.annot	ENSG00000126391	2.3561	0.009233	FRMD8	0.545997
clustering_global	Cortical_Neuron.genes.annot	ENSG00000199591	2.3561	0.0092331	Y_RNA	0.545997
clustering_global	Cortical_Neuron.genes.annot	ENSG00000248585	2.3544	0.0092762	AC084024.2	0.545997
clustering_global	Cortical_Neuron.genes.annot	ENSG00000278231	2.3542	0.0092809	AL133342.1	0.545997
clustering_global	Cortical_Neuron.genes.annot	ENSG00000284439	2.3542	0.0092812	TAF11L3	0.545997
clustering_global	Cortical_Neuron.genes.annot	ENSG00000251526	2.3539	0.0092891	LINC02435	0.545997
clustering_global	Cortical_Neuron.genes.annot	ENSG00000154608	2.3534	0.0093014	CEP170P1	0.545997
clustering_global	Cortical_Neuron.genes.annot	ENSG00000148468	2.3534	0.0093024	FAM171A1	0.545997
clustering_global	Cortical_Neuron.genes.annot	ENSG00000166501	2.3533	0.009305	PRKCB	0.545997
clustering_global	Cortical_Neuron.genes.annot	ENSG00000253144	2.353	0.0093121	AC104117.2	0.545997
clustering_global	Cortical_Neuron.genes.annot	ENSG00000228086	2.3528	0.0093154	AL589990.1	0.545997
clustering_global	Cortical_Neuron.genes.annot	ENSG00000164794	2.3527	0.0093184	KCNV1	0.545997
clustering_global	Cortical_Neuron.genes.annot	ENSG00000228110	2.3524	0.0093259	ST13P19	0.545997
clustering_global	Cortical_Neuron.genes.annot	ENSG00000132517	2.352	0.009337	SLC52A1	0.545997
clustering_global	Cortical_Neuron.genes.annot	ENSG00000170558	2.3514	0.0093517	CDH2	0.545997
clustering_global	Cortical_Neuron.genes.annot	ENSG00000270593	2.3512	0.0093558	AC073333.2	0.545997
contralateral_degree_global	Fetal_brain.genes.annot	ENSG00000172478	2.3865	0.0085046	MAB21L4	0.546006
contralateral_degree_global	Fetal_brain.genes.annot	ENSG00000201423	2.3862	0.0085125	RN7SKP246	0.546006
degree_global	Adult_brain.genes.annot	ENSG00000007545	2.4134	0.0079018	CRAMP1	0.54604
degree_global	Adult_brain.genes.annot	ENSG00000232294	2.4122	0.0079282	AL031674.1	0.54604
degree_global	Adult_brain.genes.annot	ENSG00000273084	2.412	0.0079317	AC092171.5	0.54604
degree_global	Adult_brain.genes.annot	ENSG00000234432	2.412	0.0079317	AC092171.3	0.54604
degree_global	Midbrain_DA.genes.annot	ENSG00000228818	2.3279	0.0099597	AL359918.2	0.546044
efficiency_global	Cortical_Neuron.genes.annot	ENSG00000275609	2.4723	0.0067117	AP000346.3	0.546065
path_length_l	Adult_brain.genes.annot	ENSG00000238079	2.3521	0.0093335	AL356121.1	0.546071
path_length_l	Adult_brain.genes.annot	ENSG00000172922	2.3518	0.0093415	RNASEH2C	0.546071
path_length_l	Adult_brain.genes.annot	ENSG00000212170	2.3512	0.009357	RNU1-77P	0.546071
path_length_l	Adult_brain.genes.annot	ENSG00000254759	2.351	0.0093622	NAP1L1P1	0.546071
path_length_l	Adult_brain.genes.annot	ENSG00000218186	2.3508	0.0093668	KRT8P43	0.546071
efficiency_l	Fetal_brain.genes.annot	ENSG00000230290	2.412	0.0079316	ARMC2-AS1	0.546085
ipsilateral_degree_l	Adult_brain.genes.annot	ENSG00000125551	2.4101	0.007974	PLGLB2	0.546089
efficiency_global	Midbrain_DA.genes.annot	ENSG00000200248	2.4367	0.0074115	RNA5SP214	0.546101
efficiency_global	Midbrain_DA.genes.annot	ENSG00000254795	2.4366	0.0074136	OR5AP1P	0.546101
efficiency_l	Midbrain_DA.genes.annot	ENSG00000259086	2.3895	0.0084361	AL136298.3	0.546119
efficiency_l	Midbrain_DA.genes.annot	ENSG00000166211	2.389	0.0084467	SPIC	0.546119
efficiency_l	Midbrain_DA.genes.annot	ENSG00000197457	2.389	0.008448	STMN3	0.546119
efficiency_l	Midbrain_DA.genes.annot	ENSG00000101443	2.3889	0.0084493	WFDC2	0.546119
small_worldness_l	Fetal_brain.genes.annot	ENSG00000258717	2.4511	0.0071213	AL132711.1	0.546126
efficiency_global	Cortical_Neuron.genes.annot	ENSG00000255433	2.4717	0.006724	LINC02735	0.546126
efficiency_global	Cortical_Neuron.genes.annot	ENSG00000255001	2.4712	0.0067332	AC109635.2	0.546126
path_length_global	Adult_brain.genes.annot	ENSG00000279225	2.3263	0.010002	AC138305.3	0.546128
clustering_r	Cortical_Neuron.genes.annot	ENSG00000279498	2.4781	0.0066039	AL356121.2	0.54615
clustering_r	Cortical_Neuron.genes.annot	ENSG00000222154	2.4778	0.006609	RN7SKP218	0.54615
clustering_l	ENSG.genes.annot	ENSG00000172362	2.2954	0.010856	OR5B12	0.546155
clustering_l	ENSG.genes.annot	ENSG00000065361	2.2948	0.010873	ERBB3	0.546155
clustering_l	ENSG.genes.annot	ENSG00000089327	2.2946	0.010877	FXYD5	0.546155
clustering_l	ENSG.genes.annot	ENSG00000145832	2.2941	0.010894	SLC25A48	0.546155
clustering_l	ENSG.genes.annot	ENSG00000188316	2.293	0.010925	ENO4	0.546155
clustering_l	ENSG.genes.annot	ENSG00000131634	2.2911	0.010978	TMEM204	0.546155
clustering_l	ENSG.genes.annot	ENSG00000215375	2.2907	0.010989	MYL5	0.546155
clustering_l	ENSG.genes.annot	ENSG00000165661	2.2891	0.011037	QSOX2	0.546155
clustering_l	ENSG.genes.annot	ENSG00000203797	2.2884	0.011056	DDO	0.546155
clustering_l	ENSG.genes.annot	ENSG00000100121	2.2876	0.011081	GGTLC2	0.546155
clustering_l	ENSG.genes.annot	ENSG00000182247	2.2864	0.011117	UBE2E2	0.546155
clustering_l	ENSG.genes.annot	ENSG00000197887	2.2856	0.011138	OR1S2	0.546155
clustering_l	ENSG.genes.annot	ENSG00000180938	2.2851	0.011154	ZNF572	0.546155
clustering_l	ENSG.genes.annot	ENSG00000244219	2.2846	0.011167	TMEM225B	0.546155
clustering_l	ENSG.genes.annot	ENSG00000187535	2.2832	0.01121	IFT140	0.546155
clustering_l	ENSG.genes.annot	ENSG00000169991	2.2797	0.011312	IFFO2	0.546155
clustering_l	ENSG.genes.annot	ENSG00000135976	2.2794	0.01132	ANKRD36	0.546155
clustering_l	ENSG.genes.annot	ENSG00000086205	2.2791	0.011329	FOLH1	0.546155
clustering_l	ENSG.genes.annot	ENSG00000162383	2.2788	0.011341	SLC1A7	0.546155
clustering_l	ENSG.genes.annot	ENSG00000197119	2.2775	0.011379	SLC25A29	0.546155
clustering_l	ENSG.genes.annot	ENSG00000177374	2.2762	0.011418	HIC1	0.546155
clustering_l	ENSG.genes.annot	ENSG00000265241	2.2759	0.011426	RBM8A	0.546155
clustering_l	ENSG.genes.annot	ENSG00000123600	2.2742	0.011476	METTL8	0.546155
clustering_l	ENSG.genes.annot	ENSG00000133256	2.2741	0.011481	PDE6B	0.546155
clustering_l	ENSG.genes.annot	ENSG00000172155	2.2736	0.011496	LCE1D	0.546155
clustering_l	ENSG.genes.annot	ENSG00000143761	2.2728	0.011518	ARF1	0.546155
contralateral_degree_global	Adult_brain.genes.annot	ENSG00000250102	2.3937	0.0083389	LINC02377	0.546156
small_worldness_global	ENSG.genes.annot	ENSG00000184347	2.4349	0.0074484	SLIT3	0.546167
small_worldness_global	ENSG.genes.annot	ENSG00000184451	2.4342	0.0074629	CCR10	0.546167
small_worldness_global	ENSG.genes.annot	ENSG00000172071	2.4335	0.0074758	EIF2AK3	0.546167
small_worldness_global	ENSG.genes.annot	ENSG00000103460	2.4319	0.0075093	TOX3	0.546167
small_worldness_global	ENSG.genes.annot	ENSG00000105699	2.4302	0.0075453	LSR	0.546167
small_worldness_global	ENSG.genes.annot	ENSG00000082898	2.4292	0.0075665	XPO1	0.546167
small_worldness_l	Cortical_Neuron.genes.annot	ENSG00000254840	2.4006	0.0081842	AC024405.2	0.546168
small_worldness_l	Cortical_Neuron.genes.annot	ENSG00000176555	2.4006	0.0081846	OR4S1	0.546168
small_worldness_l	Cortical_Neuron.genes.annot	ENSG00000187164	2.4005	0.0081863	SHTN1	0.546168
path_length_l	Midbrain_DA.genes.annot	ENSG00000255217	2.4168	0.0078288	OR5J7P	0.546173
path_length_r	Cortical_Neuron.genes.annot	ENSG00000076321	2.4695	0.0067646	KLHL20	0.546174
path_length_r	Cortical_Neuron.genes.annot	ENSG00000240606	2.4695	0.0067655	RN7SL564P	0.546174
path_length_r	Cortical_Neuron.genes.annot	ENSG00000142089	2.469	0.0067753	IFITM3	0.546174
small_worldness_global	ENSG.genes.annot	ENSG00000152977	2.4265	0.0076223	ZIC1	0.546176
small_worldness_global	ENSG.genes.annot	ENSG00000198162	2.4262	0.0076279	MAN1A2	0.546176
path_length_l	Adult_brain.genes.annot	ENSG00000231711	2.3503	0.0093791	LINC00899	0.546182
clustering_l	Fetal_brain.genes.annot	ENSG00000226700	2.391	0.0084009	MTND4P25	0.546183
clustering_global	Adult_brain.genes.annot	ENSG00000206843	2.4272	0.007607	RNU6-206P	0.546188
clustering_global	Adult_brain.genes.annot	ENSG00000232024	2.4269	0.007614	LSM12P1	0.546188
clustering_global	Adult_brain.genes.annot	ENSG00000140107	2.4262	0.0076282	SLC25A47	0.546188
clustering_global	Adult_brain.genes.annot	ENSG00000170802	2.426	0.0076323	FOXN2	0.546188
small_worldness_l	Adult_brain.genes.annot	ENSG00000231195	2.4486	0.0071713	IFNA11P	0.546189
small_worldness_l	Adult_brain.genes.annot	ENSG00000224000	2.4484	0.0071748	Z97198.1	0.546189
small_worldness_l	Adult_brain.genes.annot	ENSG00000011143	2.4475	0.0071934	MKS1	0.54619
small_worldness_l	Adult_brain.genes.annot	ENSG00000239288	2.4473	0.0071956	AC063923.1	0.54619
path_length_global	Cortical_Neuron.genes.annot	ENSG00000213920	2.5372	0.0055874	MDP1	0.546198
path_length_global	Cortical_Neuron.genes.annot	ENSG00000248128	2.5362	0.0056024	AC114801.1	0.546198
path_length_global	Cortical_Neuron.genes.annot	ENSG00000151812	2.5362	0.0056031	SLC35F4	0.546198
path_length_global	Adult_brain.genes.annot	ENSG00000253714	2.3252	0.010031	IGHVII-53-1	0.546201
path_length_global	Adult_brain.genes.annot	ENSG00000218868	2.3241	0.01006	CNN3P1	0.546201
path_length_global	Adult_brain.genes.annot	ENSG00000237413	2.3239	0.010066	AC096531.2	0.546201
path_length_global	Adult_brain.genes.annot	ENSG00000119888	2.3237	0.010071	EPCAM	0.546201
path_length_global	Adult_brain.genes.annot	ENSG00000231553	2.3227	0.010098	RNMTL1P1	0.546201
path_length_global	Adult_brain.genes.annot	ENSG00000259781	2.3224	0.010104	HMGB1P6	0.546201
path_length_global	Adult_brain.genes.annot	ENSG00000159086	2.3223	0.010109	PAXBP1	0.546201
path_length_global	Adult_brain.genes.annot	ENSG00000225548	2.3219	0.010118	LINC01980	0.546201
path_length_global	Adult_brain.genes.annot	ENSG00000179284	2.3215	0.010131	DAND5	0.546201
path_length_global	Adult_brain.genes.annot	ENSG00000275995	2.3214	0.010134	AC109809.1	0.546201
path_length_global	Adult_brain.genes.annot	ENSG00000134873	2.321	0.010144	CLDN10	0.546201
path_length_global	Adult_brain.genes.annot	ENSG00000199546	2.3209	0.010145	Y_RNA	0.546201
path_length_global	Adult_brain.genes.annot	ENSG00000234624	2.3199	0.010173	AC016894.1	0.546201
path_length_global	Adult_brain.genes.annot	ENSG00000206937	2.3199	0.010173	SNORA70B	0.546201
path_length_global	Adult_brain.genes.annot	ENSG00000227962	2.3195	0.010184	AL391994.1	0.546201
path_length_global	Adult_brain.genes.annot	ENSG00000157110	2.3193	0.010189	RBPMS	0.546201
path_length_global	Adult_brain.genes.annot	ENSG00000173914	2.3191	0.010195	RBM4B	0.546201
path_length_global	Adult_brain.genes.annot	ENSG00000123200	2.3186	0.010209	ZC3H13	0.546201
path_length_global	Adult_brain.genes.annot	ENSG00000254308	2.3179	0.010228	IGLVIV-59	0.546201
path_length_global	Adult_brain.genes.annot	ENSG00000086205	2.3173	0.010242	FOLH1	0.546201
path_length_global	Adult_brain.genes.annot	ENSG00000136450	2.317	0.010251	SRSF1	0.546201
path_length_global	Adult_brain.genes.annot	ENSG00000255478	2.3161	0.010278	AP000944.1	0.546201
path_length_global	Adult_brain.genes.annot	ENSG00000234072	2.316	0.01028	AC074117.1	0.546201
path_length_global	Adult_brain.genes.annot	ENSG00000179913	2.3159	0.010281	B3GNT3	0.546201
path_length_global	Adult_brain.genes.annot	ENSG00000005513	2.3159	0.010283	SOX8	0.546201
path_length_global	Adult_brain.genes.annot	ENSG00000225726	2.3158	0.010285	AC007000.3	0.546201
path_length_global	Adult_brain.genes.annot	ENSG00000186523	2.3157	0.010288	FAM86B1	0.546201
path_length_global	Adult_brain.genes.annot	ENSG00000214264	2.3153	0.010297	KCTD9P4	0.546201
path_length_global	Adult_brain.genes.annot	ENSG00000271259	2.3148	0.010312	AC010201.1	0.546201
path_length_global	Adult_brain.genes.annot	ENSG00000143324	2.3132	0.010355	XPR1	0.546201
path_length_global	Adult_brain.genes.annot	ENSG00000232862	2.312	0.010389	AL138787.1	0.546201
path_length_global	Adult_brain.genes.annot	ENSG00000277214	2.3116	0.0104	AC009159.2	0.546201
path_length_global	Adult_brain.genes.annot	ENSG00000253004	2.311	0.010417	U8	0.546201
path_length_global	Adult_brain.genes.annot	ENSG00000254867	2.3108	0.010423	AP006287.1	0.546201
path_length_global	Adult_brain.genes.annot	ENSG00000251279	2.3102	0.010439	SMIM15-AS1	0.546201
path_length_global	Adult_brain.genes.annot	ENSG00000207049	2.3098	0.01045	Y_RNA	0.546201
path_length_global	Adult_brain.genes.annot	ENSG00000280007	2.3096	0.010454	AC008079.1	0.546201
path_length_global	Adult_brain.genes.annot	ENSG00000228503	2.3094	0.01046	AL357558.1	0.546201
path_length_global	Adult_brain.genes.annot	ENSG00000172650	2.3092	0.010465	AGAP5	0.546201
path_length_global	Adult_brain.genes.annot	ENSG00000106511	2.3084	0.010488	MEOX2	0.546201
path_length_global	Adult_brain.genes.annot	ENSG00000180447	2.3084	0.010488	GAS1	0.546201
path_length_global	Adult_brain.genes.annot	ENSG00000251982	2.3084	0.010489	RN7SKP43	0.546201
path_length_global	Adult_brain.genes.annot	ENSG00000225246	2.3083	0.01049	RPS2P1	0.546201
path_length_global	Adult_brain.genes.annot	ENSG00000236663	2.3081	0.010496	FRGCA	0.546201
path_length_global	Adult_brain.genes.annot	ENSG00000145390	2.308	0.010499	USP53	0.546201
path_length_global	Adult_brain.genes.annot	ENSG00000248488	2.3074	0.010517	PGAM4P2	0.546201
path_length_global	Adult_brain.genes.annot	ENSG00000116478	2.307	0.010527	HDAC1	0.546201
path_length_global	Adult_brain.genes.annot	ENSG00000262188	2.307	0.010528	LINC01978	0.546201
path_length_global	Adult_brain.genes.annot	ENSG00000240751	2.3063	0.010547	AC026348.1	0.546201
path_length_global	Adult_brain.genes.annot	ENSG00000239129	2.3061	0.010552	snoU13	0.546201
path_length_global	Adult_brain.genes.annot	ENSG00000259228	2.3058	0.010562	HNRNPA1P62	0.546201
path_length_global	Adult_brain.genes.annot	ENSG00000230599	2.3043	0.010603	AC018495.1	0.546201
path_length_global	Adult_brain.genes.annot	ENSG00000260646	2.3041	0.010609	AL031705.1	0.546201
path_length_global	Adult_brain.genes.annot	ENSG00000170231	2.304	0.010611	FABP6	0.546201
path_length_global	Adult_brain.genes.annot	ENSG00000238686	2.3039	0.010613	snoU13	0.546201
path_length_global	Adult_brain.genes.annot	ENSG00000201239	2.3039	0.010614	Y_RNA	0.546201
path_length_global	Adult_brain.genes.annot	ENSG00000237181	2.3033	0.01063	AC147651.4	0.546201
path_length_global	Adult_brain.genes.annot	ENSG00000072609	2.3028	0.010644	CHFR	0.546201
path_length_global	Adult_brain.genes.annot	ENSG00000115464	2.3027	0.010649	USP34	0.546201
path_length_global	Adult_brain.genes.annot	ENSG00000272416	2.3015	0.010682	AC025175.1	0.546201
path_length_global	Adult_brain.genes.annot	ENSG00000253131	2.3007	0.010706	IGHV7-56	0.546201
path_length_global	Adult_brain.genes.annot	ENSG00000214626	2.3003	0.010715	POLR3DP1	0.546201
path_length_global	Adult_brain.genes.annot	ENSG00000215533	2.3	0.010723	LINC00189	0.546201
path_length_global	Adult_brain.genes.annot	ENSG00000042317	2.2998	0.010731	AL049834.1	0.546201
path_length_global	Adult_brain.genes.annot	ENSG00000257322	2.2996	0.010737	AC138123.1	0.546201
path_length_global	Adult_brain.genes.annot	ENSG00000255033	2.2991	0.010751	SERPINA15P	0.546201
path_length_global	Adult_brain.genes.annot	ENSG00000173327	2.2985	0.010766	MAP3K11	0.546201
path_length_global	Adult_brain.genes.annot	ENSG00000189266	2.2984	0.010769	PNRC2	0.546201
path_length_global	Adult_brain.genes.annot	ENSG00000222872	2.2982	0.010774	RNU4-78P	0.546201
path_length_global	Adult_brain.genes.annot	ENSG00000280242	2.2981	0.010779	AL450226.2	0.546201
path_length_global	Adult_brain.genes.annot	ENSG00000228554	2.2979	0.010784	AC004837.2	0.546201
path_length_global	Adult_brain.genes.annot	ENSG00000175229	2.2978	0.010787	GAL3ST3	0.546201
path_length_global	Adult_brain.genes.annot	ENSG00000114999	2.2978	0.010788	TTL	0.546201
path_length_global	Adult_brain.genes.annot	ENSG00000105784	2.2969	0.010813	RUNDC3B	0.546201
path_length_global	Adult_brain.genes.annot	ENSG00000159733	2.2962	0.010833	ZFYVE28	0.546201
path_length_global	Adult_brain.genes.annot	ENSG00000238079	2.2962	0.010834	AL356121.1	0.546201
path_length_global	Adult_brain.genes.annot	ENSG00000266987	2.2958	0.010844	AC104984.6	0.546201
path_length_global	Adult_brain.genes.annot	ENSG00000055044	2.2954	0.010855	NOP58	0.546201
path_length_global	Adult_brain.genes.annot	ENSG00000265099	2.2952	0.01086	AC090774.1	0.546201
path_length_global	Adult_brain.genes.annot	ENSG00000267397	2.2944	0.010883	AC090229.1	0.546201
path_length_global	Adult_brain.genes.annot	ENSG00000134864	2.2942	0.010891	GGACT	0.546201
path_length_global	Adult_brain.genes.annot	ENSG00000235026	2.2941	0.010893	DPP10-AS1	0.546201
path_length_global	Adult_brain.genes.annot	ENSG00000232335	2.294	0.010896	AL354864.1	0.546201
path_length_global	Adult_brain.genes.annot	ENSG00000253581	2.2938	0.010901	AC105031.1	0.546201
path_length_global	Adult_brain.genes.annot	ENSG00000251639	2.2938	0.010902	AC092535.3	0.546201
path_length_global	Adult_brain.genes.annot	ENSG00000277493	2.2936	0.010908	AC139769.3	0.546201
path_length_global	Adult_brain.genes.annot	ENSG00000164620	2.2936	0.010908	RELL2	0.546201
path_length_r	Adult_brain.genes.annot	ENSG00000132522	2.349	0.0094108	GPS2	0.546211
ipsilateral_degree_l	Fetal_brain.genes.annot	ENSG00000251661	2.3904	0.0084146	AC136475.1	0.546223
ipsilateral_degree_l	Fetal_brain.genes.annot	ENSG00000102547	2.39	0.0084245	CAB39L	0.546223
ipsilateral_degree_l	Fetal_brain.genes.annot	ENSG00000146535	2.3896	0.0084327	GNA12	0.546223
contralateral_degree_global	Midbrain_DA.genes.annot	ENSG00000228817	2.3496	0.0093964	BACH1-IT2	0.546225
contralateral_degree_global	Midbrain_DA.genes.annot	ENSG00000230069	2.3492	0.0094071	LRRC37A15P	0.546225
contralateral_degree_global	Midbrain_DA.genes.annot	ENSG00000255533	2.3489	0.0094141	AC136475.6	0.546225
path_length_global	Adult_brain.genes.annot	ENSG00000105341	2.2932	0.010919	DMAC2	0.546231
contralateral_degree_global	Adult_brain.genes.annot	ENSG00000255289	2.3932	0.0083507	AC068389.2	0.546248
contralateral_degree_global	Cortical_Neuron.genes.annot	ENSG00000243806	2.355	0.0092612	RPL7P18	0.546249
contralateral_degree_global	Cortical_Neuron.genes.annot	ENSG00000271889	2.3545	0.0092747	AC016747.2	0.546249
contralateral_degree_global	Cortical_Neuron.genes.annot	ENSG00000213719	2.3544	0.0092771	CLIC1	0.546249
efficiency_r	Cortical_Neuron.genes.annot	ENSG00000254472	2.4383	0.0073789	OR4A49P	0.546254
efficiency_r	Cortical_Neuron.genes.annot	ENSG00000247131	2.4371	0.0074036	AC025263.1	0.546254
efficiency_r	Cortical_Neuron.genes.annot	ENSG00000255042	2.437	0.0074053	AC109635.3	0.546254
efficiency_r	Cortical_Neuron.genes.annot	ENSG00000156687	2.4368	0.0074093	UNC5D	0.546254
ipsilateral_degree_l	Adult_brain.genes.annot	ENSG00000207319	2.4095	0.0079869	Y_RNA	0.54626
ipsilateral_degree_global	Midbrain_DA.genes.annot	ENSG00000223930	2.3242	0.010057	AC117453.1	0.546268
small_worldness_global	Adult_brain.genes.annot	ENSG00000110851	2.4246	0.0076635	PRDM4	0.546274
small_worldness_global	Adult_brain.genes.annot	ENSG00000237413	2.4237	0.0076824	AC096531.2	0.546274
small_worldness_global	Adult_brain.genes.annot	ENSG00000248468	2.4229	0.007699	AC107027.1	0.546274
small_worldness_global	Adult_brain.genes.annot	ENSG00000201423	2.4227	0.0077022	RN7SKP246	0.546274
small_worldness_global	Adult_brain.genes.annot	ENSG00000236960	2.4221	0.0077147	AL354695.1	0.546274
small_worldness_global	Adult_brain.genes.annot	ENSG00000249338	2.422	0.0077176	HMGB1P47	0.546274
small_worldness_global	Adult_brain.genes.annot	ENSG00000263110	2.4218	0.007723	AC007861.2	0.546274
small_worldness_global	Adult_brain.genes.annot	ENSG00000232294	2.4211	0.0077376	AL031674.1	0.546274
small_worldness_global	Adult_brain.genes.annot	ENSG00000241866	2.4207	0.007746	RN7SL401P	0.546274
small_worldness_global	Adult_brain.genes.annot	ENSG00000255550	2.4206	0.0077479	AP006587.4	0.546274
path_length_r	Midbrain_DA.genes.annot	ENSG00000180185	2.3286	0.0099408	FAHD1	0.546287
path_length_r	Midbrain_DA.genes.annot	ENSG00000076662	2.3282	0.00995	ICAM3	0.546287
path_length_r	Midbrain_DA.genes.annot	ENSG00000238139	2.328	0.0099548	AL590559.1	0.546287
path_length_r	Midbrain_DA.genes.annot	ENSG00000178075	2.3276	0.0099656	GRAMD1C	0.546287
path_length_r	Midbrain_DA.genes.annot	ENSG00000250613	2.3269	0.0099843	AC110768.2	0.546287
path_length_r	Midbrain_DA.genes.annot	ENSG00000225731	2.3266	0.0099929	AP001627.1	0.546287
path_length_r	Midbrain_DA.genes.annot	ENSG00000228753	2.3266	0.0099932	EIF4BP2	0.546287
path_length_r	Midbrain_DA.genes.annot	ENSG00000182898	2.3261	0.010006	TCHHL1	0.546287
path_length_r	Midbrain_DA.genes.annot	ENSG00000267387	2.3259	0.010013	AC020931.1	0.546287
path_length_r	Midbrain_DA.genes.annot	ENSG00000233083	2.3258	0.010016	FTH1P6	0.546287
path_length_r	Midbrain_DA.genes.annot	ENSG00000105549	2.3257	0.010017	THEG	0.546287
path_length_r	Midbrain_DA.genes.annot	ENSG00000255328	2.325	0.010036	AC136475.5	0.546287
path_length_r	Midbrain_DA.genes.annot	ENSG00000107242	2.3248	0.010043	PIP5K1B	0.546287
path_length_r	Midbrain_DA.genes.annot	ENSG00000180263	2.3247	0.010044	FGD6	0.546287
path_length_r	Midbrain_DA.genes.annot	ENSG00000179796	2.3246	0.010047	LRRC3B	0.546287
path_length_r	Midbrain_DA.genes.annot	ENSG00000173080	2.3246	0.010047	RXFP4	0.546287
clustering_global	Adult_brain.genes.annot	ENSG00000200759	2.4255	0.0076441	RNU6-884P	0.546288
ipsilateral_degree_global	Midbrain_DA.genes.annot	ENSG00000166986	2.3238	0.010069	MARS1	0.546338
ipsilateral_degree_global	Midbrain_DA.genes.annot	ENSG00000225358	2.3234	0.010079	MIPEPP1	0.546338
degree_global	Midbrain_DA.genes.annot	ENSG00000214456	2.3273	0.009976	PLIN5	0.546366
degree_global	Midbrain_DA.genes.annot	ENSG00000243265	2.3268	0.0099876	RPL23AP55	0.546366
degree_global	Midbrain_DA.genes.annot	ENSG00000228669	2.3264	0.0099981	LINC00448	0.546366
degree_global	Midbrain_DA.genes.annot	ENSG00000267370	2.3261	0.010007	AC008752.4	0.546366
clustering_r	Adult_brain.genes.annot	ENSG00000273951	2.5742	0.005024	AL031667.3	0.546368
contralateral_degree_global	Fetal_brain.genes.annot	ENSG00000055813	2.3851	0.0085379	CCDC85A	0.546371
contralateral_degree_global	Fetal_brain.genes.annot	ENSG00000272247	2.3849	0.0085417	AC080013.5	0.546371
contralateral_degree_global	Fetal_brain.genes.annot	ENSG00000240590	2.3846	0.0085494	RPSAP48	0.546371
contralateral_degree_global	Fetal_brain.genes.annot	ENSG00000086205	2.3841	0.0085598	FOLH1	0.546371
path_length_r	Adult_brain.genes.annot	ENSG00000230753	2.3475	0.009449	ZNF341-AS1	0.546378
path_length_r	Adult_brain.genes.annot	ENSG00000182645	2.3474	0.0094521	CCDC172	0.546378
path_length_r	Adult_brain.genes.annot	ENSG00000259540	2.3468	0.0094666	AC027020.1	0.546378
path_length_r	Adult_brain.genes.annot	ENSG00000227693	2.3467	0.0094699	GSTM3P1	0.546378
path_length_r	Adult_brain.genes.annot	ENSG00000159409	2.3467	0.0094702	CELF3	0.546378
path_length_r	Adult_brain.genes.annot	ENSG00000253247	2.3462	0.0094817	IGHV3-76	0.546378
path_length_r	Adult_brain.genes.annot	ENSG00000033011	2.3445	0.0095258	ALG1	0.546378
path_length_r	Adult_brain.genes.annot	ENSG00000252874	2.3439	0.0095407	Y_RNA	0.546378
path_length_r	Adult_brain.genes.annot	ENSG00000159111	2.3437	0.009547	MRPL10	0.546378
path_length_r	Adult_brain.genes.annot	ENSG00000214161	2.3435	0.0095509	SDC4P	0.546378
path_length_r	Adult_brain.genes.annot	ENSG00000168967	2.3433	0.0095559	PMCHL1	0.546378
path_length_r	Adult_brain.genes.annot	ENSG00000251018	2.3428	0.0095705	HMMR-AS1	0.546378
path_length_r	Adult_brain.genes.annot	ENSG00000201896	2.3427	0.0095732	RN7SKP153	0.546378
path_length_r	Adult_brain.genes.annot	ENSG00000225002	2.3426	0.009574	AL732323.1	0.546378
path_length_r	Adult_brain.genes.annot	ENSG00000009335	2.3419	0.0095923	UBE3C	0.546378
path_length_r	Adult_brain.genes.annot	ENSG00000264483	2.3419	0.0095939	MIR5008	0.546378
path_length_r	Adult_brain.genes.annot	ENSG00000196171	2.3419	0.0095941	OR6K2	0.546378
path_length_r	Adult_brain.genes.annot	ENSG00000249171	2.3416	0.0096009	AC021192.2	0.546378
contralateral_degree_global	Cortical_Neuron.genes.annot	ENSG00000115233	2.3538	0.0092901	PSMD14	0.546403
ipsilateral_degree_l	ENSG.genes.annot	ENSG00000086205	2.2542	0.012093	FOLH1	0.546419
ipsilateral_degree_l	ENSG.genes.annot	ENSG00000146122	2.2534	0.012116	DAAM2	0.546419
ipsilateral_degree_l	ENSG.genes.annot	ENSG00000241468	2.2515	0.012177	ATP5MF	0.546419
ipsilateral_degree_l	ENSG.genes.annot	ENSG00000089327	2.2511	0.012189	FXYD5	0.546419
ipsilateral_degree_l	ENSG.genes.annot	ENSG00000169991	2.2509	0.012196	IFFO2	0.546419
ipsilateral_degree_l	ENSG.genes.annot	ENSG00000129625	2.2503	0.012214	REEP5	0.546419
ipsilateral_degree_l	ENSG.genes.annot	ENSG00000172362	2.2495	0.01224	OR5B12	0.546419
ipsilateral_degree_l	ENSG.genes.annot	ENSG00000136045	2.2487	0.012265	PWP1	0.546419
ipsilateral_degree_l	ENSG.genes.annot	ENSG00000233153	2.2478	0.012294	UBE2E2-AS1	0.546419
ipsilateral_degree_l	ENSG.genes.annot	ENSG00000248919	2.2452	0.012376	ATP5MF-PTCD1	0.546419
ipsilateral_degree_l	ENSG.genes.annot	ENSG00000178074	2.2453	0.012376	C2orf69	0.546419
ipsilateral_degree_l	ENSG.genes.annot	ENSG00000105662	2.2434	0.012436	CRTC1	0.546419
ipsilateral_degree_l	ENSG.genes.annot	ENSG00000105467	2.2433	0.012439	SYNGR4	0.546419
ipsilateral_degree_l	ENSG.genes.annot	ENSG00000171791	2.2432	0.012443	BCL2	0.546419
small_worldness_l	Cortical_Neuron.genes.annot	ENSG00000255550	2.3998	0.0082016	AP006587.4	0.546439
small_worldness_l	Cortical_Neuron.genes.annot	ENSG00000199886	2.3991	0.0082182	RNU6-249P	0.546439
small_worldness_l	Cortical_Neuron.genes.annot	ENSG00000075303	2.3989	0.0082215	SLC25A40	0.546439
clustering_r	Adult_brain.genes.annot	ENSG00000144029	2.5733	0.0050373	MRPS5	0.546473
clustering_r	Adult_brain.genes.annot	ENSG00000237070	2.5723	0.0050516	AC005550.2	0.546473
clustering_r	Adult_brain.genes.annot	ENSG00000267748	2.5705	0.0050771	AC011479.2	0.546473
clustering_r	Adult_brain.genes.annot	ENSG00000221955	2.5702	0.0050815	SLC12A8	0.546473
clustering_r	Adult_brain.genes.annot	ENSG00000268565	2.5701	0.0050841	AC005339.1	0.546473
clustering_r	Adult_brain.genes.annot	ENSG00000169255	2.5696	0.005091	B3GALNT1	0.546473
clustering_r	Adult_brain.genes.annot	ENSG00000254910	2.5685	0.0051074	AC136475.2	0.546473
clustering_r	Adult_brain.genes.annot	ENSG00000227443	2.5684	0.0051082	H3P30	0.546473
small_worldness_l	Fetal_brain.genes.annot	ENSG00000130589	2.4498	0.0071477	HELZ2	0.546478
small_worldness_l	Fetal_brain.genes.annot	ENSG00000166924	2.4496	0.0071512	NYAP1	0.546478
small_worldness_l	Fetal_brain.genes.annot	ENSG00000228110	2.4493	0.0071571	ST13P19	0.546478
degree_global	Midbrain_DA.genes.annot	ENSG00000213462	2.3256	0.01002	ERV3-1	0.54651
path_length_global	Midbrain_DA.genes.annot	ENSG00000255452	2.3021	0.010664	AC084851.2	0.546539
path_length_global	Midbrain_DA.genes.annot	ENSG00000253131	2.3007	0.010706	IGHV7-56	0.546539
path_length_global	Midbrain_DA.genes.annot	ENSG00000205424	2.3003	0.010716	AL592528.1	0.546539
path_length_global	Midbrain_DA.genes.annot	ENSG00000262001	2.3002	0.010718	DLGAP1-AS2	0.546539
path_length_global	Midbrain_DA.genes.annot	ENSG00000171132	2.2996	0.010736	PRKCE	0.546539
path_length_global	Midbrain_DA.genes.annot	ENSG00000247131	2.2994	0.010742	AC025263.1	0.546539
path_length_global	Midbrain_DA.genes.annot	ENSG00000255033	2.2991	0.010751	SERPINA15P	0.546539
path_length_global	Midbrain_DA.genes.annot	ENSG00000141030	2.299	0.010752	COPS3	0.546539
path_length_global	Midbrain_DA.genes.annot	ENSG00000266705	2.2985	0.010766	MIR4437	0.546539
path_length_global	Midbrain_DA.genes.annot	ENSG00000222872	2.2982	0.010774	RNU4-78P	0.546539
path_length_global	Midbrain_DA.genes.annot	ENSG00000123200	2.2981	0.010777	ZC3H13	0.546539
path_length_global	Midbrain_DA.genes.annot	ENSG00000164818	2.2981	0.010777	DNAAF5	0.546539
degree_global	Adult_brain.genes.annot	ENSG00000250603	2.4105	0.0079662	AC068658.1	0.54654
degree_global	Adult_brain.genes.annot	ENSG00000212643	2.4095	0.0079878	ZRSR2P1	0.54654
degree_global	Adult_brain.genes.annot	ENSG00000021488	2.4089	0.0080014	SLC7A9	0.54654
degree_global	Adult_brain.genes.annot	ENSG00000237986	2.4087	0.0080053	CELF2-AS2	0.54654
degree_global	Adult_brain.genes.annot	ENSG00000266012	2.4083	0.0080146	MIR4764	0.54654
degree_global	Adult_brain.genes.annot	ENSG00000140527	2.4074	0.0080331	WDR93	0.54654
degree_global	Adult_brain.genes.annot	ENSG00000254840	2.4073	0.0080363	AC024405.2	0.54654
degree_global	Adult_brain.genes.annot	ENSG00000266443	2.4067	0.0080479	AC099778.1	0.54654
degree_global	Adult_brain.genes.annot	ENSG00000180881	2.4065	0.0080539	CAPS2	0.54654
degree_global	Adult_brain.genes.annot	ENSG00000236460	2.4065	0.0080539	SNX2P2	0.54654
degree_global	Adult_brain.genes.annot	ENSG00000255289	2.4061	0.008062	AC068389.2	0.54654
degree_global	Adult_brain.genes.annot	ENSG00000125538	2.4049	0.0080876	IL1B	0.54654
degree_global	Adult_brain.genes.annot	ENSG00000180185	2.4049	0.0080895	FAHD1	0.54654
degree_global	Adult_brain.genes.annot	ENSG00000231226	2.4047	0.0080928	TRIM31-AS1	0.54654
degree_global	Adult_brain.genes.annot	ENSG00000112799	2.4023	0.0081462	LY86	0.54654
degree_global	Adult_brain.genes.annot	ENSG00000253166	2.4017	0.0081591	AC131281.1	0.54654
degree_global	Adult_brain.genes.annot	ENSG00000106511	2.4015	0.0081646	MEOX2	0.54654
degree_global	Adult_brain.genes.annot	ENSG00000136854	2.4013	0.0081694	STXBP1	0.54654
degree_global	Adult_brain.genes.annot	ENSG00000262333	2.4007	0.0081818	HNRNPA1P16	0.54654
degree_global	Adult_brain.genes.annot	ENSG00000233311	2.4006	0.0081851	MTCO1P54	0.54654
degree_global	Adult_brain.genes.annot	ENSG00000196199	2.4003	0.0081908	MPHOSPH8	0.54654
degree_global	Adult_brain.genes.annot	ENSG00000188886	2.4	0.0081965	ASTL	0.54654
degree_global	Adult_brain.genes.annot	ENSG00000279598	2.4	0.0081968	AC009948.4	0.54654
degree_global	Adult_brain.genes.annot	ENSG00000252820	2.3995	0.0082084	Y_RNA	0.54654
degree_global	Adult_brain.genes.annot	ENSG00000084636	2.3993	0.008213	COL16A1	0.54654
degree_global	Adult_brain.genes.annot	ENSG00000230368	2.3993	0.0082133	FAM41C	0.54654
degree_global	Adult_brain.genes.annot	ENSG00000267235	2.399	0.0082199	ZNF861P	0.54654
efficiency_global	Adult_brain.genes.annot	ENSG00000201999	2.4409	0.007325	RNA5SP428	0.546578
efficiency_global	Adult_brain.genes.annot	ENSG00000205035	2.4405	0.0073329	AC136759.1	0.546578
efficiency_global	Adult_brain.genes.annot	ENSG00000177685	2.4403	0.0073384	CRACR2B	0.546578
efficiency_global	Adult_brain.genes.annot	ENSG00000196126	2.4395	0.0073546	HLA-DRB1	0.546578
efficiency_global	Adult_brain.genes.annot	ENSG00000250129	2.4391	0.0073627	AC116424.1	0.546578
efficiency_global	Adult_brain.genes.annot	ENSG00000221601	2.439	0.0073644	RNU4ATAC2P	0.546578
efficiency_global	Adult_brain.genes.annot	ENSG00000233625	2.4388	0.0073672	AL035045.1	0.546578
path_length_r	Cortical_Neuron.genes.annot	ENSG00000248457	2.4681	0.0067907	LINC02220	0.546579
clustering_global	Midbrain_DA.genes.annot	ENSG00000234862	2.3589	0.0091655	AL035258.1	0.546582
clustering_global	Midbrain_DA.genes.annot	ENSG00000231612	2.3586	0.009172	AC104462.1	0.546582
clustering_global	Midbrain_DA.genes.annot	ENSG00000199591	2.3582	0.0091819	Y_RNA	0.546582
path_length_global	Midbrain_DA.genes.annot	ENSG00000068137	2.2977	0.010789	PLEKHH3	0.546604
path_length_global	Midbrain_DA.genes.annot	ENSG00000238139	2.2974	0.010799	AL590559.1	0.546604
clustering_r	Cortical_Neuron.genes.annot	ENSG00000168827	2.4764	0.0066353	GFM1	0.546607
clustering_r	Cortical_Neuron.genes.annot	ENSG00000174109	2.4764	0.0066353	C16orf91	0.546607
clustering_l	Fetal_brain.genes.annot	ENSG00000271569	2.3903	0.0084179	IGKV1OR2-6	0.546612
ipsilateral_degree_r	Cortical_Neuron.genes.annot	ENSG00000232800	2.4743	0.0066758	SLC7A15P	0.546614
ipsilateral_degree_r	Cortical_Neuron.genes.annot	ENSG00000265078	2.4742	0.0066772	RN7SL664P	0.546614
ipsilateral_degree_r	Cortical_Neuron.genes.annot	ENSG00000235748	2.4736	0.0066873	SEPTIN14P12	0.546614
degree_global	Cortical_Neuron.genes.annot	ENSG00000177932	2.3543	0.00928	ZNF354C	0.546628
degree_global	Cortical_Neuron.genes.annot	ENSG00000170279	2.354	0.0092859	C7orf33	0.546628
degree_global	Cortical_Neuron.genes.annot	ENSG00000188921	2.3537	0.0092945	HACD4	0.546628
degree_global	Cortical_Neuron.genes.annot	ENSG00000103653	2.3531	0.0093078	CSK	0.546628
degree_global	Cortical_Neuron.genes.annot	ENSG00000254020	2.3527	0.0093191	AC104211.3	0.546628
degree_global	Cortical_Neuron.genes.annot	ENSG00000258185	2.3522	0.0093312	AC010196.1	0.546628
degree_global	Cortical_Neuron.genes.annot	ENSG00000278058	2.351	0.0093609	AC009159.3	0.546628
degree_global	Cortical_Neuron.genes.annot	ENSG00000278255	2.3509	0.0093631	AC005344.1	0.546628
degree_global	Cortical_Neuron.genes.annot	ENSG00000256223	2.3504	0.009376	ZNF10	0.546628
degree_global	Cortical_Neuron.genes.annot	ENSG00000182054	2.3502	0.0093822	IDH2	0.546628
degree_global	Cortical_Neuron.genes.annot	ENSG00000238882	2.3494	0.0094014	RNU6-329P	0.546628
degree_global	Cortical_Neuron.genes.annot	ENSG00000199212	2.3494	0.0094019	RNU105C	0.546628
degree_global	Cortical_Neuron.genes.annot	ENSG00000235748	2.3493	0.0094032	SEPTIN14P12	0.546628
degree_global	Cortical_Neuron.genes.annot	ENSG00000272072	2.3488	0.009416	AC004492.1	0.546628
degree_global	Cortical_Neuron.genes.annot	ENSG00000249639	2.3487	0.0094208	AC022092.1	0.546628
degree_global	Cortical_Neuron.genes.annot	ENSG00000241744	2.3482	0.0094328	AC079953.1	0.546628
degree_global	Cortical_Neuron.genes.annot	ENSG00000168778	2.3479	0.0094393	TCTN2	0.546628
small_worldness_global	Cortical_Neuron.genes.annot	ENSG00000119682	2.383	0.0085865	AREL1	0.546657
small_worldness_global	Cortical_Neuron.genes.annot	ENSG00000221467	2.3828	0.0085906	AC132803.1	0.546657
small_worldness_global	Cortical_Neuron.genes.annot	ENSG00000270915	2.3823	0.0086028	H3P8	0.546657
small_worldness_global	Cortical_Neuron.genes.annot	ENSG00000132155	2.3817	0.0086164	RAF1	0.546657
small_worldness_global	Cortical_Neuron.genes.annot	ENSG00000124915	2.3816	0.0086194	MYRF-AS1	0.546657
clustering_global	Adult_brain.genes.annot	ENSG00000135414	2.4247	0.0076597	GDF11	0.546659
efficiency_r	Adult_brain.genes.annot	ENSG00000230005	2.5186	0.0058905	SNAP47-AS1	0.546661
path_length_l	Midbrain_DA.genes.annot	ENSG00000254472	2.416	0.0078462	OR4A49P	0.546664
small_worldness_r	Adult_brain.genes.annot	ENSG00000184719	2.5141	0.0059676	RNLS	0.546664
small_worldness_r	Adult_brain.genes.annot	ENSG00000116151	2.5132	0.0059819	MORN1	0.546664
small_worldness_r	Adult_brain.genes.annot	ENSG00000100034	2.5131	0.0059842	PPM1F	0.546664
degree_global	Cortical_Neuron.genes.annot	ENSG00000083290	2.3475	0.0094506	ULK2	0.546681
efficiency_r	Midbrain_DA.genes.annot	ENSG00000233594	2.3735	0.0088107	BTF3P5	0.546699
path_length_global	Fetal_brain.genes.annot	ENSG00000248236	2.4433	0.0072774	AC008837.1	0.546699
path_length_global	Fetal_brain.genes.annot	ENSG00000206605	2.4423	0.0072976	RNU6-946P	0.546699
path_length_global	Fetal_brain.genes.annot	ENSG00000256589	2.4423	0.007298	ENPP7P5	0.546699
path_length_global	Fetal_brain.genes.annot	ENSG00000283201	2.4422	0.0072987	AC092329.3	0.546699
path_length_global	Fetal_brain.genes.annot	ENSG00000119596	2.4419	0.0073041	YLPM1	0.546699
path_length_global	Fetal_brain.genes.annot	ENSG00000224950	2.4416	0.007311	AL390066.2	0.546699
path_length_global	Fetal_brain.genes.annot	ENSG00000213462	2.4414	0.0073161	ERV3-1	0.546699
clustering_global	Midbrain_DA.genes.annot	ENSG00000253174	2.3577	0.0091945	AC009630.2	0.546715
efficiency_r	Midbrain_DA.genes.annot	ENSG00000054277	2.373	0.0088215	OPN3	0.546726
clustering_global	Cortical_Neuron.genes.annot	ENSG00000231654	2.3502	0.0093805	RPS6KA2-AS1	0.546728
clustering_global	Cortical_Neuron.genes.annot	ENSG00000242976	2.3499	0.0093891	RN7SL177P	0.546728
path_length_global	Fetal_brain.genes.annot	ENSG00000253834	2.4408	0.0073269	AC025524.1	0.546728
efficiency_global	Fetal_brain.genes.annot	ENSG00000168528	2.4454	0.0072343	SERINC2	0.546755
efficiency_global	Fetal_brain.genes.annot	ENSG00000138443	2.4452	0.0072395	ABI2	0.546755
efficiency_global	Fetal_brain.genes.annot	ENSG00000055917	2.4449	0.007244	PUM2	0.546755
small_worldness_l	Midbrain_DA.genes.annot	ENSG00000257376	2.3886	0.0084554	AC079601.3	0.546761
small_worldness_l	Midbrain_DA.genes.annot	ENSG00000219061	2.3879	0.0084731	TRIM51FP	0.546761
small_worldness_l	Midbrain_DA.genes.annot	ENSG00000257815	2.3878	0.0084738	CNOT2-DT	0.546761
small_worldness_l	Midbrain_DA.genes.annot	ENSG00000239683	2.3871	0.0084907	AC007998.1	0.546761
small_worldness_l	Midbrain_DA.genes.annot	ENSG00000253766	2.3869	0.0084964	AC091946.1	0.546761
small_worldness_l	Midbrain_DA.genes.annot	ENSG00000272632	2.3867	0.0085007	AC097504.2	0.546761
small_worldness_l	Midbrain_DA.genes.annot	ENSG00000176923	2.3861	0.0085143	OR7A15P	0.546767
small_worldness_l	Midbrain_DA.genes.annot	ENSG00000199894	2.3857	0.0085232	snoU2_19	0.546767
small_worldness_l	Midbrain_DA.genes.annot	ENSG00000203721	2.3853	0.0085319	LINC00862	0.546767
ipsilateral_degree_r	Fetal_brain.genes.annot	ENSG00000133739	2.5682	0.005112	LRRCC1	0.54677
ipsilateral_degree_r	Fetal_brain.genes.annot	ENSG00000163126	2.5669	0.0051303	ANKRD23	0.54677
ipsilateral_degree_r	Fetal_brain.genes.annot	ENSG00000243089	2.5669	0.0051313	AC107029.1	0.54677
ipsilateral_degree_l	Midbrain_DA.genes.annot	ENSG00000108958	2.2929	0.010927	AC130689.1	0.546775
ipsilateral_degree_l	Midbrain_DA.genes.annot	ENSG00000244630	2.2926	0.010936	AC022493.1	0.546775
ipsilateral_degree_l	Midbrain_DA.genes.annot	ENSG00000264386	2.292	0.010952	MIR4513	0.546775
ipsilateral_degree_l	Midbrain_DA.genes.annot	ENSG00000234913	2.2914	0.010971	AC016027.2	0.546775
ipsilateral_degree_l	Midbrain_DA.genes.annot	ENSG00000259704	2.2911	0.010979	AC124248.1	0.546775
ipsilateral_degree_l	Midbrain_DA.genes.annot	ENSG00000177084	2.291	0.010981	POLE	0.546775
ipsilateral_degree_l	Midbrain_DA.genes.annot	ENSG00000148459	2.2909	0.010985	PDSS1	0.546775
ipsilateral_degree_l	Midbrain_DA.genes.annot	ENSG00000147465	2.2907	0.010989	STAR	0.546775
ipsilateral_degree_l	Midbrain_DA.genes.annot	ENSG00000227762	2.2908	0.010989	GUSBP8	0.546775
ipsilateral_degree_global	Fetal_brain.genes.annot	ENSG00000236960	2.4028	0.0081353	AL354695.1	0.546776
ipsilateral_degree_global	Fetal_brain.genes.annot	ENSG00000236397	2.4026	0.0081394	DDX11L2	0.546776
ipsilateral_degree_global	Fetal_brain.genes.annot	ENSG00000279928	2.4026	0.0081394	FO538757.1	0.546776
efficiency_l	Cortical_Neuron.genes.annot	ENSG00000267075	2.4156	0.0078555	AC015818.8	0.546781
efficiency_l	Cortical_Neuron.genes.annot	ENSG00000253135	2.4153	0.007861	AC103724.2	0.546781
efficiency_l	Cortical_Neuron.genes.annot	ENSG00000225127	2.4152	0.0078631	LINC00237	0.546781
small_worldness_global	Cortical_Neuron.genes.annot	ENSG00000138378	2.381	0.0086318	STAT4	0.546785
small_worldness_l	Adult_brain.genes.annot	ENSG00000232242	2.4461	0.0072208	ZYG11AP1	0.54681
small_worldness_l	Adult_brain.genes.annot	ENSG00000270072	2.4456	0.0072309	AC090559.2	0.54681
small_worldness_l	Adult_brain.genes.annot	ENSG00000252874	2.4454	0.007235	Y_RNA	0.54681
path_length_r	Fetal_brain.genes.annot	ENSG00000267343	2.4662	0.0068271	ZNF833P	0.546851
path_length_r	Fetal_brain.genes.annot	ENSG00000256799	2.466	0.0068318	AC005832.3	0.546851
path_length_r	Fetal_brain.genes.annot	ENSG00000252169	2.4657	0.0068381	RNA5SP200	0.546851
path_length_r	Fetal_brain.genes.annot	ENSG00000217089	2.465	0.0068497	RPS29P13	0.546851
path_length_r	Fetal_brain.genes.annot	ENSG00000212125	2.4648	0.0068543	TAS2R15P	0.546851
path_length_r	Fetal_brain.genes.annot	ENSG00000248319	2.4645	0.0068601	LINC02275	0.546851
clustering_l	Cortical_Neuron.genes.annot	ENSG00000169340	2.3788	0.0086849	PDILT	0.546858
contralateral_degree_global	Adult_brain.genes.annot	ENSG00000151208	2.3919	0.0083801	DLG5	0.546868
contralateral_degree_global	Adult_brain.genes.annot	ENSG00000233746	2.3919	0.008381	LINC00656	0.546868
ipsilateral_degree_global	Midbrain_DA.genes.annot	ENSG00000252874	2.3223	0.010108	Y_RNA	0.546874
ipsilateral_degree_global	Midbrain_DA.genes.annot	ENSG00000271778	2.3219	0.010119	AC080013.3	0.546874
ipsilateral_degree_global	Midbrain_DA.genes.annot	ENSG00000267780	2.3219	0.01012	AC021594.2	0.546874
ipsilateral_degree_r	Adult_brain.genes.annot	ENSG00000226875	2.6991	0.0034765	ZNF877P	0.546901
ipsilateral_degree_r	Adult_brain.genes.annot	ENSG00000253875	2.6971	0.0034974	AC013643.2	0.546901
ipsilateral_degree_r	Adult_brain.genes.annot	ENSG00000278390	2.6964	0.0035042	AL354696.2	0.546901
ipsilateral_degree_r	Adult_brain.genes.annot	ENSG00000234149	2.6962	0.0035064	AC018511.2	0.546901
ipsilateral_degree_r	Adult_brain.genes.annot	ENSG00000149503	2.696	0.0035092	INCENP	0.546901
ipsilateral_degree_r	Adult_brain.genes.annot	ENSG00000181752	2.6945	0.0035244	OR8K5	0.546901
ipsilateral_degree_r	Adult_brain.genes.annot	ENSG00000253955	2.694	0.0035296	AC008663.2	0.546901
contralateral_degree_global	Cortical_Neuron.genes.annot	ENSG00000263868	2.3528	0.0093174	AL139319.1	0.54691
contralateral_degree_global	Cortical_Neuron.genes.annot	ENSG00000278041	2.3527	0.0093195	AL133325.3	0.54691
path_length_r	Midbrain_DA.genes.annot	ENSG00000235748	2.3226	0.010099	SEPTIN14P12	0.54691
path_length_r	Midbrain_DA.genes.annot	ENSG00000262420	2.3221	0.010113	AC007613.1	0.54691
path_length_r	Midbrain_DA.genes.annot	ENSG00000196350	2.3219	0.010118	ZNF729	0.54691
path_length_r	Midbrain_DA.genes.annot	ENSG00000270127	2.3211	0.010142	AC027020.2	0.54691
path_length_r	Midbrain_DA.genes.annot	ENSG00000269321	2.3207	0.01015	AC011466.2	0.54691
path_length_r	Midbrain_DA.genes.annot	ENSG00000200086	2.3206	0.010156	RNU6-433P	0.54691
path_length_r	Midbrain_DA.genes.annot	ENSG00000279490	2.3206	0.010156	AC109446.4	0.54691
path_length_r	Midbrain_DA.genes.annot	ENSG00000116815	2.3199	0.010172	CD58	0.54691
path_length_r	Midbrain_DA.genes.annot	ENSG00000236129	2.3198	0.010175	AP002856.3	0.54691
path_length_r	Midbrain_DA.genes.annot	ENSG00000219061	2.3197	0.010179	TRIM51FP	0.54691
path_length_r	Midbrain_DA.genes.annot	ENSG00000241334	2.3196	0.01018	RPL35AP33	0.54691
path_length_r	Midbrain_DA.genes.annot	ENSG00000181847	2.3194	0.010187	TIGIT	0.54691
path_length_r	Midbrain_DA.genes.annot	ENSG00000224695	2.3189	0.010199	MTND6P7	0.54691
path_length_r	Midbrain_DA.genes.annot	ENSG00000261781	2.3186	0.010207	LINC01654	0.54691
path_length_r	Midbrain_DA.genes.annot	ENSG00000269107	2.3184	0.010214	AC092329.1	0.54691
contralateral_degree_global	Adult_brain.genes.annot	ENSG00000279636	2.3914	0.0083922	AL132989.2	0.546919
efficiency_l	Midbrain_DA.genes.annot	ENSG00000189056	2.3879	0.0084724	RELN	0.546942
clustering_global	Midbrain_DA.genes.annot	ENSG00000234538	2.3568	0.0092156	ZNF114P1	0.546951
clustering_global	Midbrain_DA.genes.annot	ENSG00000204060	2.3567	0.0092192	FOXO6	0.546951
clustering_r	Cortical_Neuron.genes.annot	ENSG00000279961	2.4756	0.0066499	OR5R1	0.546954
ipsilateral_degree_l	Midbrain_DA.genes.annot	ENSG00000228818	2.2899	0.011015	AL359918.2	0.54697
ipsilateral_degree_l	Midbrain_DA.genes.annot	ENSG00000025708	2.2892	0.011034	TYMP	0.54697
ipsilateral_degree_l	Midbrain_DA.genes.annot	ENSG00000077522	2.289	0.011039	ACTN2	0.54697
ipsilateral_degree_l	Midbrain_DA.genes.annot	ENSG00000143355	2.289	0.01104	LHX9	0.54697
ipsilateral_degree_l	Midbrain_DA.genes.annot	ENSG00000177700	2.2878	0.011074	POLR2L	0.54697
ipsilateral_degree_l	Midbrain_DA.genes.annot	ENSG00000238375	2.2872	0.011092	snoU13	0.54697
ipsilateral_degree_l	Midbrain_DA.genes.annot	ENSG00000235663	2.2871	0.011094	SAPCD1-AS1	0.54697
ipsilateral_degree_l	Midbrain_DA.genes.annot	ENSG00000106780	2.2869	0.011101	MEGF9	0.54697
ipsilateral_degree_l	Midbrain_DA.genes.annot	ENSG00000200211	2.2867	0.011106	RNY4P27	0.54697
ipsilateral_degree_l	Midbrain_DA.genes.annot	ENSG00000178053	2.2867	0.011107	MLF1	0.54697
ipsilateral_degree_l	Midbrain_DA.genes.annot	ENSG00000181690	2.2867	0.011107	PLAG1	0.54697
small_worldness_r	Fetal_brain.genes.annot	ENSG00000243620	2.4961	0.0062786	AC092957.1	0.546977
small_worldness_r	Cortical_Neuron.genes.annot	ENSG00000243089	2.5075	0.0060788	AC107029.1	0.546988
small_worldness_r	Cortical_Neuron.genes.annot	ENSG00000181752	2.5069	0.0060892	OR8K5	0.546989
ipsilateral_degree_global	Adult_brain.genes.annot	ENSG00000100852	2.4128	0.0079144	ARHGAP5	0.547
path_length_global	Cortical_Neuron.genes.annot	ENSG00000148356	2.5319	0.0056725	LRSAM1	0.547006
path_length_global	Cortical_Neuron.genes.annot	ENSG00000135437	2.5312	0.0056839	RDH5	0.547006
path_length_global	Cortical_Neuron.genes.annot	ENSG00000238150	2.5311	0.0056857	AC008753.1	0.547006
path_length_global	Cortical_Neuron.genes.annot	ENSG00000255328	2.5308	0.0056895	AC136475.5	0.547006
path_length_global	Cortical_Neuron.genes.annot	ENSG00000273232	2.5298	0.0057061	AC090912.3	0.547006
path_length_global	Cortical_Neuron.genes.annot	ENSG00000217327	2.529	0.0057197	RPS7P5	0.547006
path_length_global	Cortical_Neuron.genes.annot	ENSG00000167612	2.529	0.0057198	ANKRD33	0.547006
path_length_global	Cortical_Neuron.genes.annot	ENSG00000132522	2.5288	0.0057226	GPS2	0.547006
path_length_global	Cortical_Neuron.genes.annot	ENSG00000264128	2.528	0.0057365	RN7SL713P	0.547006
path_length_global	Cortical_Neuron.genes.annot	ENSG00000087269	2.5273	0.0057475	NOP14	0.547006
path_length_global	Cortical_Neuron.genes.annot	ENSG00000187164	2.5267	0.0057573	SHTN1	0.547006
path_length_global	Cortical_Neuron.genes.annot	ENSG00000187024	2.5263	0.0057642	PTRH1	0.547006
path_length_global	Cortical_Neuron.genes.annot	ENSG00000228225	2.5246	0.005792	AC016908.1	0.547006
path_length_global	Cortical_Neuron.genes.annot	ENSG00000200496	2.5239	0.0058039	U8	0.547006
path_length_global	Cortical_Neuron.genes.annot	ENSG00000120594	2.5234	0.0058116	PLXDC2	0.547006
path_length_global	Cortical_Neuron.genes.annot	ENSG00000137815	2.5233	0.0058133	RTF1	0.547006
path_length_global	Cortical_Neuron.genes.annot	ENSG00000279571	2.5231	0.005817	AL162426.1	0.547006
path_length_global	Cortical_Neuron.genes.annot	ENSG00000271955	2.5227	0.0058222	AC007100.1	0.547006
path_length_global	Cortical_Neuron.genes.annot	ENSG00000265352	2.5226	0.0058244	LINC01899	0.547006
path_length_global	Cortical_Neuron.genes.annot	ENSG00000226268	2.5225	0.005826	AC135977.1	0.547006
path_length_global	Cortical_Neuron.genes.annot	ENSG00000169340	2.5223	0.0058296	PDILT	0.547006
path_length_l	Midbrain_DA.genes.annot	ENSG00000152475	2.4151	0.0078646	ZNF837	0.547016
path_length_l	Midbrain_DA.genes.annot	ENSG00000113302	2.4148	0.007872	IL12B	0.547016
small_worldness_global	Adult_brain.genes.annot	ENSG00000238280	2.4196	0.0077689	AC067751.1	0.54702
small_worldness_l	Fetal_brain.genes.annot	ENSG00000136436	2.4484	0.0071754	CALCOCO2	0.547032
small_worldness_l	Fetal_brain.genes.annot	ENSG00000011143	2.4475	0.0071934	MKS1	0.547032
small_worldness_l	Fetal_brain.genes.annot	ENSG00000239288	2.4473	0.0071956	AC063923.1	0.547032
clustering_l	ENSG.genes.annot	ENSG00000105664	2.2703	0.011593	COMP	0.547035
clustering_l	ENSG.genes.annot	ENSG00000105223	2.27	0.011603	PLD3	0.547035
clustering_l	ENSG.genes.annot	ENSG00000187135	2.269	0.011634	VSTM2B	0.547035
clustering_l	ENSG.genes.annot	ENSG00000164305	2.2678	0.011671	CASP3	0.547035
clustering_l	ENSG.genes.annot	ENSG00000088836	2.266	0.011726	SLC4A11	0.547035
clustering_l	ENSG.genes.annot	ENSG00000163743	2.2652	0.011749	RCHY1	0.547035
clustering_l	ENSG.genes.annot	ENSG00000197530	2.2651	0.011754	MIB2	0.547035
clustering_l	ENSG.genes.annot	ENSG00000175063	2.2642	0.011782	UBE2C	0.547035
ipsilateral_degree_r	Cortical_Neuron.genes.annot	ENSG00000253666	2.4723	0.0067119	AP000424.1	0.547042
ipsilateral_degree_r	Cortical_Neuron.genes.annot	ENSG00000279739	2.4717	0.0067231	AC011369.2	0.547042
ipsilateral_degree_r	Cortical_Neuron.genes.annot	ENSG00000147548	2.4714	0.0067299	NSD3	0.547042
ipsilateral_degree_r	Cortical_Neuron.genes.annot	ENSG00000260971	2.471	0.0067367	AC119674.1	0.547042
ipsilateral_degree_r	Cortical_Neuron.genes.annot	ENSG00000253231	2.4706	0.0067445	COX6CP8	0.547042
clustering_global	Midbrain_DA.genes.annot	ENSG00000205625	2.3562	0.0092312	AL591499.1	0.547047
small_worldness_global	Fetal_brain.genes.annot	ENSG00000237413	2.4237	0.0076824	AC096531.2	0.54706
small_worldness_global	Fetal_brain.genes.annot	ENSG00000228110	2.4236	0.0076834	ST13P19	0.54706
small_worldness_global	Fetal_brain.genes.annot	ENSG00000129514	2.4235	0.0076861	FOXA1	0.54706
small_worldness_global	Fetal_brain.genes.annot	ENSG00000201423	2.4227	0.0077022	RN7SKP246	0.54706
small_worldness_global	Fetal_brain.genes.annot	ENSG00000236960	2.4221	0.0077147	AL354695.1	0.54706
small_worldness_global	Fetal_brain.genes.annot	ENSG00000250791	2.4213	0.0077329	AC106892.1	0.54706
small_worldness_global	Fetal_brain.genes.annot	ENSG00000232294	2.4211	0.0077376	AL031674.1	0.54706
small_worldness_global	Fetal_brain.genes.annot	ENSG00000241866	2.4207	0.007746	RN7SL401P	0.54706
small_worldness_global	Fetal_brain.genes.annot	ENSG00000255550	2.4206	0.0077479	AP006587.4	0.54706
path_length_r	Adult_brain.genes.annot	ENSG00000215448	2.3405	0.0096288	SRMP1	0.547064
path_length_r	Adult_brain.genes.annot	ENSG00000266995	2.3399	0.0096433	AP001542.1	0.547064
path_length_r	Adult_brain.genes.annot	ENSG00000207632	2.3399	0.0096442	MIR588	0.547064
ipsilateral_degree_r	Midbrain_DA.genes.annot	ENSG00000177733	2.368	0.0089411	HNRNPA0	0.547067
contralateral_degree_global	Adult_brain.genes.annot	ENSG00000259972	2.3902	0.0084203	AC009120.2	0.547086
contralateral_degree_global	Adult_brain.genes.annot	ENSG00000232041	2.3901	0.0084209	PSMD10P3	0.547086
contralateral_degree_global	Adult_brain.genes.annot	ENSG00000206337	2.3899	0.008426	HCP5	0.547086
clustering_global	Cortical_Neuron.genes.annot	ENSG00000211978	2.3488	0.009416	IGHV5-78	0.54709
clustering_global	Cortical_Neuron.genes.annot	ENSG00000263466	2.3488	0.0094161	AC006441.1	0.54709
small_worldness_l	Cortical_Neuron.genes.annot	ENSG00000148841	2.3975	0.0082532	ITPRIP	0.547092
small_worldness_l	Cortical_Neuron.genes.annot	ENSG00000202242	2.3972	0.0082595	RNU6-1276P	0.547092
small_worldness_l	Cortical_Neuron.genes.annot	ENSG00000257539	2.3971	0.0082625	HSPA8P14	0.547092
small_worldness_l	Midbrain_DA.genes.annot	ENSG00000239159	2.3845	0.0085515	snoU13	0.547132
small_worldness_l	Midbrain_DA.genes.annot	ENSG00000203565	2.3834	0.0085769	AL450313.1	0.547132
small_worldness_l	Midbrain_DA.genes.annot	ENSG00000251173	2.3826	0.0085962	UCHL1-AS1	0.547132
small_worldness_l	Midbrain_DA.genes.annot	ENSG00000266792	2.3822	0.0086048	RN7SL839P	0.547132
small_worldness_l	Midbrain_DA.genes.annot	ENSG00000279689	2.3821	0.0086078	AC022400.9	0.547132
small_worldness_l	Midbrain_DA.genes.annot	ENSG00000236837	2.3818	0.0086145	AC139712.3	0.547132
small_worldness_l	Midbrain_DA.genes.annot	ENSG00000222717	2.3816	0.0086196	AC016553.1	0.547132
small_worldness_l	Midbrain_DA.genes.annot	ENSG00000262119	2.3808	0.0086367	AL079343.1	0.547132
small_worldness_l	Midbrain_DA.genes.annot	ENSG00000076321	2.3808	0.0086384	KLHL20	0.547132
small_worldness_l	Midbrain_DA.genes.annot	ENSG00000227107	2.3798	0.00866	AC104667.1	0.547132
small_worldness_l	Midbrain_DA.genes.annot	ENSG00000175324	2.3795	0.0086672	LSM1	0.547132
small_worldness_l	Midbrain_DA.genes.annot	ENSG00000272834	2.378	0.0087038	AL022238.3	0.547132
small_worldness_l	Midbrain_DA.genes.annot	ENSG00000250386	2.3778	0.008707	H3P21	0.547132
small_worldness_l	Midbrain_DA.genes.annot	ENSG00000268947	2.3774	0.0087175	AC002128.1	0.547132
small_worldness_l	Midbrain_DA.genes.annot	ENSG00000254910	2.3773	0.008719	AC136475.2	0.547132
small_worldness_l	Midbrain_DA.genes.annot	ENSG00000183908	2.3773	0.008721	LRRC55	0.547132
small_worldness_l	Midbrain_DA.genes.annot	ENSG00000131634	2.3765	0.0087391	TMEM204	0.547132
small_worldness_l	Midbrain_DA.genes.annot	ENSG00000159784	2.376	0.0087509	FAM131B	0.547132
small_worldness_l	Midbrain_DA.genes.annot	ENSG00000235129	2.3747	0.0087823	FABP7P2	0.547132
small_worldness_l	Midbrain_DA.genes.annot	ENSG00000227061	2.3746	0.0087849	AC079779.1	0.547132
small_worldness_l	Midbrain_DA.genes.annot	ENSG00000234700	2.3743	0.0087914	MTCO1P8	0.547132
small_worldness_l	Midbrain_DA.genes.annot	ENSG00000060656	2.3743	0.008792	PTPRU	0.547132
small_worldness_l	Midbrain_DA.genes.annot	ENSG00000254517	2.3738	0.0088022	AC027369.2	0.547132
small_worldness_l	Midbrain_DA.genes.annot	ENSG00000207930	2.3733	0.0088152	MIR603	0.547132
small_worldness_l	Midbrain_DA.genes.annot	ENSG00000238698	2.373	0.008823	RNU7-147P	0.547132
small_worldness_l	Midbrain_DA.genes.annot	ENSG00000236244	2.3727	0.0088305	AL122008.4	0.547132
small_worldness_l	Midbrain_DA.genes.annot	ENSG00000142694	2.3722	0.0088415	EVA1B	0.547132
small_worldness_l	Midbrain_DA.genes.annot	ENSG00000274501	2.3721	0.008844	AL121845.4	0.547132
small_worldness_l	Midbrain_DA.genes.annot	ENSG00000253144	2.3721	0.0088446	AC104117.2	0.547132
small_worldness_l	Midbrain_DA.genes.annot	ENSG00000226205	2.3719	0.0088488	AC007790.1	0.547132
contralateral_degree_global	Cortical_Neuron.genes.annot	ENSG00000241744	2.3519	0.0093379	AC079953.1	0.547146
contralateral_degree_global	Cortical_Neuron.genes.annot	ENSG00000106236	2.3515	0.0093482	NPTX2	0.547146
contralateral_degree_global	Cortical_Neuron.genes.annot	ENSG00000255500	2.3513	0.0093547	AC109635.5	0.547146
path_length_global	Fetal_brain.genes.annot	ENSG00000253456	2.44	0.007343	AC136424.1	0.547152
contralateral_degree_global	Cortical_Neuron.genes.annot	ENSG00000227443	2.3505	0.0093744	H3P30	0.547158
contralateral_degree_global	Cortical_Neuron.genes.annot	ENSG00000243265	2.3504	0.0093757	RPL23AP55	0.547158
efficiency_l	Adult_brain.genes.annot	ENSG00000256381	2.4031	0.0081283	AC005832.1	0.547166
efficiency_l	Adult_brain.genes.annot	ENSG00000230368	2.4031	0.0081292	FAM41C	0.547166
efficiency_l	Adult_brain.genes.annot	ENSG00000255550	2.4028	0.0081349	AP006587.4	0.547166
efficiency_l	Adult_brain.genes.annot	ENSG00000253891	2.4026	0.0081402	AC023202.1	0.547166
efficiency_l	Adult_brain.genes.annot	ENSG00000174500	2.4022	0.0081488	GCSAM	0.547166
efficiency_l	Adult_brain.genes.annot	ENSG00000226352	2.4021	0.0081502	PSPC1-AS2	0.547166
efficiency_l	Adult_brain.genes.annot	ENSG00000228086	2.4018	0.0081564	AL589990.1	0.547166
contralateral_degree_global	Cortical_Neuron.genes.annot	ENSG00000228817	2.3496	0.0093964	BACH1-IT2	0.547171
contralateral_degree_global	Cortical_Neuron.genes.annot	ENSG00000230069	2.3492	0.0094071	LRRC37A15P	0.547171
contralateral_degree_global	Cortical_Neuron.genes.annot	ENSG00000248971	2.3492	0.0094071	KRT8P46	0.547171
efficiency_l	Midbrain_DA.genes.annot	ENSG00000255452	2.3873	0.0084865	AC084851.2	0.547182
ipsilateral_degree_r	Cortical_Neuron.genes.annot	ENSG00000186479	2.469	0.0067737	RGS7BP	0.547185
ipsilateral_degree_r	Cortical_Neuron.genes.annot	ENSG00000235088	2.4677	0.006799	AL031667.2	0.547185
ipsilateral_degree_r	Cortical_Neuron.genes.annot	ENSG00000250791	2.4675	0.0068027	AC106892.1	0.547185
ipsilateral_degree_r	Cortical_Neuron.genes.annot	ENSG00000136854	2.4674	0.0068045	STXBP1	0.547185
ipsilateral_degree_r	Cortical_Neuron.genes.annot	ENSG00000221954	2.4672	0.0068085	OR4C12	0.547185
ipsilateral_degree_r	Cortical_Neuron.genes.annot	ENSG00000119042	2.4658	0.0068349	SATB2	0.547185
ipsilateral_degree_r	Cortical_Neuron.genes.annot	ENSG00000272141	2.4655	0.0068412	AL390719.2	0.547185
ipsilateral_degree_r	Cortical_Neuron.genes.annot	ENSG00000252680	2.465	0.0068515	RNA5SP449	0.547185
ipsilateral_degree_r	Cortical_Neuron.genes.annot	ENSG00000240590	2.4645	0.0068593	RPSAP48	0.547185
ipsilateral_degree_r	Cortical_Neuron.genes.annot	ENSG00000221227	2.4643	0.0068643	MIR1305	0.547185
ipsilateral_degree_r	Cortical_Neuron.genes.annot	ENSG00000166546	2.4641	0.0068679	BEAN1	0.547185
ipsilateral_degree_r	Cortical_Neuron.genes.annot	ENSG00000231654	2.4639	0.006871	RPS6KA2-AS1	0.547185
path_length_l	Adult_brain.genes.annot	ENSG00000232740	2.3486	0.0094211	LINC01826	0.547186
path_length_l	Adult_brain.genes.annot	ENSG00000255557	2.3484	0.0094263	AP001266.2	0.547186
path_length_l	Adult_brain.genes.annot	ENSG00000252845	2.3484	0.0094276	RNA5SP101	0.547186
contralateral_degree_global	Midbrain_DA.genes.annot	ENSG00000015153	2.3478	0.0094412	YAF2	0.547195
clustering_l	Fetal_brain.genes.annot	ENSG00000108509	2.3894	0.0084374	CAMTA2	0.547202
contralateral_degree_global	Cortical_Neuron.genes.annot	ENSG00000260708	2.3486	0.0094225	AL118516.1	0.547241
contralateral_degree_global	Cortical_Neuron.genes.annot	ENSG00000248371	2.3483	0.0094291	LINC02056	0.547241
small_worldness_global	Midbrain_DA.genes.annot	ENSG00000258154	2.3445	0.0095251	AL512356.2	0.547247
degree_global	Midbrain_DA.genes.annot	ENSG00000258948	2.3247	0.010044	KRT8P1	0.547253
small_worldness_global	Fetal_brain.genes.annot	ENSG00000137574	2.4199	0.0077616	TGS1	0.547292
path_length_global	Fetal_brain.genes.annot	ENSG00000108799	2.4392	0.0073604	EZH1	0.547299
path_length_global	Fetal_brain.genes.annot	ENSG00000272292	2.4389	0.0073658	U6	0.547299
clustering_l	Cortical_Neuron.genes.annot	ENSG00000164756	2.3777	0.0087107	SLC30A8	0.547305
clustering_l	Cortical_Neuron.genes.annot	ENSG00000112280	2.3776	0.0087128	COL9A1	0.547305
path_length_global	Adult_brain.genes.annot	ENSG00000204152	2.2921	0.010951	TIMM23B	0.54731
small_worldness_l	Midbrain_DA.genes.annot	ENSG00000255199	2.3709	0.0088733	GTF2IP11	0.547328
small_worldness_l	Midbrain_DA.genes.annot	ENSG00000188011	2.3708	0.0088741	RTP5	0.547328
small_worldness_l	Midbrain_DA.genes.annot	ENSG00000116218	2.3705	0.0088831	NPHS2	0.547328
ipsilateral_degree_global	Cortical_Neuron.genes.annot	ENSG00000279161	2.3816	0.0086198	AC093503.3	0.547342
clustering_r	Midbrain_DA.genes.annot	ENSG00000129596	2.3447	0.0095208	CDO1	0.547357
clustering_r	Midbrain_DA.genes.annot	ENSG00000220237	2.3444	0.0095295	RPS24P12	0.547357
clustering_r	Midbrain_DA.genes.annot	ENSG00000274501	2.3443	0.0095304	AL121845.4	0.547357
clustering_r	Midbrain_DA.genes.annot	ENSG00000235821	2.3432	0.0095608	IFITM4P	0.547357
clustering_r	Midbrain_DA.genes.annot	ENSG00000279128	2.3431	0.0095633	AC078925.2	0.547357
clustering_r	Midbrain_DA.genes.annot	ENSG00000151617	2.3429	0.0095679	EDNRA	0.547357
clustering_r	Midbrain_DA.genes.annot	ENSG00000263868	2.3427	0.0095715	AL139319.1	0.547357
clustering_r	Midbrain_DA.genes.annot	ENSG00000204866	2.3424	0.0095802	IGFL2	0.547357
clustering_r	Midbrain_DA.genes.annot	ENSG00000233725	2.341	0.0096161	NRAD1	0.547357
clustering_r	Midbrain_DA.genes.annot	ENSG00000279361	2.3405	0.0096286	AC079331.1	0.547357
clustering_r	Midbrain_DA.genes.annot	ENSG00000248730	2.3405	0.0096292	EGFLAM-AS4	0.547357
clustering_r	Midbrain_DA.genes.annot	ENSG00000176473	2.3405	0.0096297	WDR25	0.547357
clustering_r	Midbrain_DA.genes.annot	ENSG00000242372	2.3401	0.0096389	EIF6	0.547357
clustering_r	Midbrain_DA.genes.annot	ENSG00000236021	2.3384	0.0096842	AL591043.2	0.547357
clustering_r	Midbrain_DA.genes.annot	ENSG00000131966	2.3383	0.0096855	ACTR10	0.547357
clustering_r	Midbrain_DA.genes.annot	ENSG00000072364	2.3367	0.0097282	AFF4	0.547357
clustering_r	Midbrain_DA.genes.annot	ENSG00000103174	2.336	0.0097446	NAGPA	0.547357
clustering_r	Midbrain_DA.genes.annot	ENSG00000249405	2.3359	0.0097471	AC022441.1	0.547357
clustering_r	Midbrain_DA.genes.annot	ENSG00000169174	2.3357	0.0097523	PCSK9	0.547357
clustering_r	Midbrain_DA.genes.annot	ENSG00000272247	2.3354	0.0097615	AC080013.5	0.547357
clustering_r	Midbrain_DA.genes.annot	ENSG00000268799	2.335	0.0097721	H3Y2	0.547357
clustering_r	Midbrain_DA.genes.annot	ENSG00000265973	2.3347	0.0097794	AP006587.5	0.547357
clustering_r	Midbrain_DA.genes.annot	ENSG00000204296	2.334	0.0097975	TSBP1	0.547357
clustering_r	Midbrain_DA.genes.annot	ENSG00000279939	2.333	0.0098253	AC025034.2	0.547357
clustering_r	Midbrain_DA.genes.annot	ENSG00000259535	2.3327	0.0098308	RPL21P12	0.547357
clustering_r	Midbrain_DA.genes.annot	ENSG00000283157	2.3326	0.0098335	AC012564.1	0.547357
clustering_r	Midbrain_DA.genes.annot	ENSG00000233594	2.3326	0.0098337	BTF3P5	0.547357
clustering_r	Midbrain_DA.genes.annot	ENSG00000265483	2.3324	0.0098405	MIR4443	0.547357
clustering_r	Midbrain_DA.genes.annot	ENSG00000112079	2.3322	0.0098452	STK38	0.547357
clustering_r	Midbrain_DA.genes.annot	ENSG00000249362	2.3315	0.0098631	LINC02488	0.547357
clustering_r	Midbrain_DA.genes.annot	ENSG00000199405	2.3315	0.0098634	SNORA1	0.547357
clustering_r	Midbrain_DA.genes.annot	ENSG00000251423	2.3311	0.0098729	AC016576.1	0.547357
clustering_r	Midbrain_DA.genes.annot	ENSG00000136682	2.3311	0.0098752	CBWD2	0.547357
clustering_r	Midbrain_DA.genes.annot	ENSG00000140836	2.3306	0.0098882	ZFHX3	0.547357
clustering_r	Midbrain_DA.genes.annot	ENSG00000186628	2.3306	0.0098885	FSD2	0.547357
clustering_r	Midbrain_DA.genes.annot	ENSG00000255457	2.3301	0.0099007	AC022880.2	0.547357
clustering_r	Midbrain_DA.genes.annot	ENSG00000126005	2.33	0.0099018	MMP24OS	0.547357
clustering_r	Midbrain_DA.genes.annot	ENSG00000264283	2.33	0.0099035	AC025300.1	0.547357
clustering_r	Midbrain_DA.genes.annot	ENSG00000248125	2.3299	0.0099064	AC008700.1	0.547357
clustering_r	Midbrain_DA.genes.annot	ENSG00000228171	2.3297	0.009911	AC121251.1	0.547357
contralateral_degree_global	Adult_brain.genes.annot	ENSG00000227762	2.3892	0.0084431	GUSBP8	0.547369
contralateral_degree_global	Adult_brain.genes.annot	ENSG00000185847	2.3888	0.0084512	LINC01405	0.547369
ipsilateral_degree_l	Midbrain_DA.genes.annot	ENSG00000248929	2.286	0.011126	HIGD1AP3	0.547395
efficiency_l	Cortical_Neuron.genes.annot	ENSG00000254759	2.4137	0.0078964	NAP1L1P1	0.547401
efficiency_l	Cortical_Neuron.genes.annot	ENSG00000086205	2.4134	0.0079024	FOLH1	0.547401
efficiency_l	Cortical_Neuron.genes.annot	ENSG00000153130	2.4134	0.0079032	SCOC	0.547401
efficiency_l	Fetal_brain.genes.annot	ENSG00000132471	2.4107	0.0079613	WBP2	0.547412
ipsilateral_degree_l	ENSG.genes.annot	ENSG00000148296	2.2402	0.01254	SURF6	0.547424
ipsilateral_degree_l	ENSG.genes.annot	ENSG00000156735	2.2396	0.012558	BAG4	0.547424
ipsilateral_degree_l	ENSG.genes.annot	ENSG00000180011	2.2396	0.012558	ZADH2	0.547424
path_length_global	Midbrain_DA.genes.annot	ENSG00000258982	2.2964	0.010826	AL133523.1	0.547426
path_length_global	Midbrain_DA.genes.annot	ENSG00000115216	2.2961	0.010836	NRBP1	0.547426
efficiency_r	Midbrain_DA.genes.annot	ENSG00000265561	2.3712	0.0088654	AC025458.1	0.547437
efficiency_r	Midbrain_DA.genes.annot	ENSG00000233056	2.3712	0.0088664	ERVH48-1	0.547437
efficiency_r	Midbrain_DA.genes.annot	ENSG00000260757	2.3711	0.0088668	AC093520.1	0.547437
efficiency_r	Midbrain_DA.genes.annot	ENSG00000234181	2.3708	0.0088745	AL353795.2	0.547437
small_worldness_l	Adult_brain.genes.annot	ENSG00000175324	2.4443	0.0072565	LSM1	0.547449
small_worldness_l	Adult_brain.genes.annot	ENSG00000258437	2.4439	0.0072643	AL139193.1	0.547449
efficiency_r	Adult_brain.genes.annot	ENSG00000254020	2.517	0.0059188	AC104211.3	0.54745
efficiency_r	Adult_brain.genes.annot	ENSG00000264957	2.516	0.0059346	AL109805.1	0.54745
efficiency_r	Adult_brain.genes.annot	ENSG00000272247	2.516	0.0059347	AC080013.5	0.54745
efficiency_r	Adult_brain.genes.annot	ENSG00000275465	2.5153	0.0059472	AL449403.3	0.54745
efficiency_r	Adult_brain.genes.annot	ENSG00000249673	2.5142	0.005965	NOP14-AS1	0.54745
efficiency_r	Adult_brain.genes.annot	ENSG00000199364	2.514	0.0059678	RNA5SP327	0.54745
efficiency_r	Adult_brain.genes.annot	ENSG00000241356	2.513	0.0059855	OR5G3	0.54745
efficiency_r	Adult_brain.genes.annot	ENSG00000152926	2.5122	0.0059987	ZNF117	0.54745
efficiency_r	Adult_brain.genes.annot	ENSG00000185701	2.5122	0.0059999	OR5M5P	0.54745
efficiency_r	Adult_brain.genes.annot	ENSG00000260577	2.5112	0.0060162	AC126773.4	0.54745
efficiency_r	Adult_brain.genes.annot	ENSG00000141378	2.511	0.0060187	PTRH2	0.54745
efficiency_r	Adult_brain.genes.annot	ENSG00000068137	2.5102	0.006033	PLEKHH3	0.54745
efficiency_r	Adult_brain.genes.annot	ENSG00000250326	2.508	0.0060711	AC104596.1	0.54745
efficiency_r	Adult_brain.genes.annot	ENSG00000227454	2.5076	0.0060775	MTND4P30	0.54745
efficiency_r	Adult_brain.genes.annot	ENSG00000279440	2.5063	0.0061002	AL008638.3	0.54745
efficiency_r	Adult_brain.genes.annot	ENSG00000228862	2.5055	0.0061144	AC068389.1	0.54745
efficiency_r	Adult_brain.genes.annot	ENSG00000254209	2.5038	0.0061441	LINC02855	0.54745
efficiency_r	Adult_brain.genes.annot	ENSG00000267114	2.5035	0.0061479	AC011481.1	0.54745
efficiency_r	Adult_brain.genes.annot	ENSG00000223800	2.5028	0.0061602	AL355314.1	0.54745
efficiency_r	Adult_brain.genes.annot	ENSG00000072609	2.5024	0.0061673	CHFR	0.54745
efficiency_r	Adult_brain.genes.annot	ENSG00000201155	2.5018	0.0061777	RNU1-24P	0.54745
efficiency_r	Adult_brain.genes.annot	ENSG00000223497	2.5012	0.0061886	H2BP4	0.54745
efficiency_r	Adult_brain.genes.annot	ENSG00000223544	2.5009	0.0061932	AC005838.1	0.54745
efficiency_r	Adult_brain.genes.annot	ENSG00000254517	2.5004	0.0062027	AC027369.2	0.54745
efficiency_r	Adult_brain.genes.annot	ENSG00000185379	2.4995	0.0062187	RAD51D	0.54745
efficiency_r	Adult_brain.genes.annot	ENSG00000223799	2.4981	0.0062439	IL10RB-DT	0.54745
efficiency_r	Adult_brain.genes.annot	ENSG00000113407	2.498	0.0062442	TARS1	0.54745
efficiency_r	Adult_brain.genes.annot	ENSG00000205035	2.4967	0.0062677	AC136759.1	0.54745
efficiency_r	Adult_brain.genes.annot	ENSG00000226405	2.4966	0.0062692	AL133325.1	0.54745
efficiency_r	Adult_brain.genes.annot	ENSG00000243675	2.4961	0.0062781	AC080013.2	0.54745
efficiency_r	Adult_brain.genes.annot	ENSG00000267780	2.4957	0.0062854	AC021594.2	0.54745
efficiency_r	Adult_brain.genes.annot	ENSG00000223536	2.4953	0.0062932	AC008164.1	0.54745
efficiency_r	Adult_brain.genes.annot	ENSG00000248545	2.4943	0.0063096	AC105290.1	0.54745
efficiency_r	Adult_brain.genes.annot	ENSG00000200086	2.4943	0.0063109	RNU6-433P	0.54745
efficiency_r	Adult_brain.genes.annot	ENSG00000275980	2.4934	0.0063262	AL390882.2	0.54745
efficiency_r	Adult_brain.genes.annot	ENSG00000165282	2.4932	0.0063294	PIGO	0.54745
efficiency_r	Adult_brain.genes.annot	ENSG00000232760	2.4923	0.0063466	AC103564.2	0.54745
efficiency_r	Adult_brain.genes.annot	ENSG00000217408	2.4911	0.0063672	PRELID1P2	0.54745
efficiency_r	Adult_brain.genes.annot	ENSG00000273027	2.4901	0.0063848	AL844908.2	0.54745
efficiency_r	Adult_brain.genes.annot	ENSG00000243584	2.489	0.0064043	AC068769.1	0.54745
efficiency_r	Adult_brain.genes.annot	ENSG00000179776	2.4884	0.0064158	CDH5	0.54745
efficiency_r	Adult_brain.genes.annot	ENSG00000251018	2.4875	0.0064317	HMMR-AS1	0.54745
efficiency_r	Adult_brain.genes.annot	ENSG00000254212	2.4875	0.0064324	AC009901.2	0.54745
efficiency_r	Adult_brain.genes.annot	ENSG00000200985	2.485	0.0064777	RNA5SP493	0.54745
efficiency_r	Adult_brain.genes.annot	ENSG00000111540	2.4836	0.0065024	RAB5B	0.54745
efficiency_r	Adult_brain.genes.annot	ENSG00000270793	2.4832	0.0065109	LLPHP1	0.54745
efficiency_r	Adult_brain.genes.annot	ENSG00000228837	2.483	0.0065134	CBX3P6	0.54745
efficiency_r	Adult_brain.genes.annot	ENSG00000162694	2.4828	0.0065179	EXTL2	0.54745
efficiency_r	Adult_brain.genes.annot	ENSG00000279845	2.4818	0.0065358	AC097372.2	0.54745
efficiency_r	Adult_brain.genes.annot	ENSG00000235821	2.4815	0.0065423	IFITM4P	0.54745
efficiency_r	Adult_brain.genes.annot	ENSG00000272275	2.4813	0.0065457	AC092687.3	0.54745
efficiency_r	Adult_brain.genes.annot	ENSG00000267370	2.4806	0.0065578	AC008752.4	0.54745
efficiency_r	Adult_brain.genes.annot	ENSG00000196557	2.4805	0.0065592	CACNA1H	0.54745
efficiency_r	Adult_brain.genes.annot	ENSG00000213683	2.4804	0.0065612	AC002056.1	0.54745
efficiency_r	Adult_brain.genes.annot	ENSG00000253687	2.4798	0.006572	AC008456.1	0.54745
efficiency_r	Adult_brain.genes.annot	ENSG00000182551	2.4795	0.006579	ADI1	0.54745
efficiency_r	Adult_brain.genes.annot	ENSG00000174500	2.4784	0.0065982	GCSAM	0.54745
efficiency_r	Adult_brain.genes.annot	ENSG00000278635	2.4783	0.0066	AC141557.2	0.54745
efficiency_r	Adult_brain.genes.annot	ENSG00000185008	2.4783	0.006601	ROBO2	0.54745
efficiency_r	Adult_brain.genes.annot	ENSG00000079689	2.478	0.0066054	SCGN	0.54745
efficiency_r	Adult_brain.genes.annot	ENSG00000140943	2.4776	0.0066131	MBTPS1	0.54745
efficiency_r	Adult_brain.genes.annot	ENSG00000277587	2.4775	0.006615	AC008759.3	0.54745
efficiency_r	Adult_brain.genes.annot	ENSG00000260945	2.4771	0.0066222	AC109495.1	0.54745
efficiency_r	Adult_brain.genes.annot	ENSG00000236536	2.4767	0.00663	AC003986.3	0.54745
efficiency_r	Adult_brain.genes.annot	ENSG00000267454	2.476	0.006644	ZNF582-AS1	0.54745
efficiency_r	Adult_brain.genes.annot	ENSG00000259334	2.4743	0.0066756	LINC00596	0.54745
efficiency_r	Adult_brain.genes.annot	ENSG00000198162	2.474	0.0066808	MAN1A2	0.54745
efficiency_r	Adult_brain.genes.annot	ENSG00000250129	2.4737	0.0066869	AC116424.1	0.54745
efficiency_r	Adult_brain.genes.annot	ENSG00000104853	2.473	0.0066986	CLPTM1	0.54745
efficiency_r	Adult_brain.genes.annot	ENSG00000138380	2.4729	0.0067002	CARF	0.54745
efficiency_r	Adult_brain.genes.annot	ENSG00000009765	2.4726	0.0067067	IYD	0.54745
efficiency_r	Adult_brain.genes.annot	ENSG00000250790	2.4721	0.0067169	AC127070.2	0.54745
efficiency_r	Adult_brain.genes.annot	ENSG00000167925	2.471	0.0067367	GHDC	0.54745
efficiency_r	Adult_brain.genes.annot	ENSG00000267327	2.4706	0.0067436	AC009271.1	0.54745
efficiency_r	Adult_brain.genes.annot	ENSG00000237293	2.4705	0.006746	AC007099.2	0.54745
efficiency_r	Adult_brain.genes.annot	ENSG00000284543	2.47	0.0067558	LINC01226	0.54745
efficiency_r	Adult_brain.genes.annot	ENSG00000143278	2.4696	0.0067625	F13B	0.54745
efficiency_r	Adult_brain.genes.annot	ENSG00000116882	2.4694	0.0067673	HAO2	0.54745
efficiency_r	Adult_brain.genes.annot	ENSG00000223383	2.4689	0.0067759	H2ACP1	0.54745
efficiency_r	Adult_brain.genes.annot	ENSG00000277214	2.4673	0.0068071	AC009159.2	0.54745
efficiency_r	Adult_brain.genes.annot	ENSG00000142875	2.4672	0.0068095	PRKACB	0.54745
efficiency_r	Adult_brain.genes.annot	ENSG00000241644	2.4669	0.0068148	INMT	0.54745
efficiency_r	Adult_brain.genes.annot	ENSG00000147535	2.4668	0.0068158	PLPP5	0.54745
efficiency_r	Adult_brain.genes.annot	ENSG00000276647	2.4659	0.0068333	KRTAP12-6P	0.54745
efficiency_r	Adult_brain.genes.annot	ENSG00000138442	2.4655	0.006841	WDR12	0.54745
efficiency_r	Adult_brain.genes.annot	ENSG00000053371	2.4643	0.0068643	AKR7A2	0.54745
efficiency_r	Adult_brain.genes.annot	ENSG00000254244	2.4637	0.0068761	PAICSP4	0.54745
efficiency_r	Adult_brain.genes.annot	ENSG00000251639	2.4636	0.0068783	AC092535.3	0.54745
efficiency_r	Adult_brain.genes.annot	ENSG00000253605	2.4628	0.0068924	HNRNPA1P38	0.54745
efficiency_r	Adult_brain.genes.annot	ENSG00000215196	2.4605	0.006937	BASP1-AS1	0.54745
efficiency_r	Adult_brain.genes.annot	ENSG00000135414	2.4591	0.006964	GDF11	0.54745
efficiency_r	Adult_brain.genes.annot	ENSG00000136930	2.4589	0.0069674	PSMB7	0.54745
efficiency_r	Adult_brain.genes.annot	ENSG00000162039	2.4578	0.0069899	MEIOB	0.54745
efficiency_r	Adult_brain.genes.annot	ENSG00000252832	2.4577	0.0069912	RNU6-1212P	0.54745
efficiency_r	Adult_brain.genes.annot	ENSG00000273420	2.457	0.007006	AC008738.7	0.54745
efficiency_r	Adult_brain.genes.annot	ENSG00000189266	2.4567	0.0070107	PNRC2	0.54745
efficiency_r	Adult_brain.genes.annot	ENSG00000100852	2.4566	0.0070134	ARHGAP5	0.54745
efficiency_r	Adult_brain.genes.annot	ENSG00000159409	2.4563	0.0070196	CELF3	0.54745
efficiency_r	Adult_brain.genes.annot	ENSG00000228740	2.456	0.0070247	GABRG3-AS1	0.54745
efficiency_r	Adult_brain.genes.annot	ENSG00000266236	2.4556	0.0070324	NARF-IT1	0.54745
efficiency_r	Adult_brain.genes.annot	ENSG00000189120	2.4556	0.0070325	SP6	0.54745
efficiency_r	Adult_brain.genes.annot	ENSG00000212251	2.4547	0.0070501	RNA5SP376	0.54745
efficiency_r	Adult_brain.genes.annot	ENSG00000249574	2.4536	0.0070708	AC226118.1	0.54745
efficiency_r	Adult_brain.genes.annot	ENSG00000215533	2.4535	0.0070733	LINC00189	0.54745
efficiency_r	Adult_brain.genes.annot	ENSG00000207135	2.4534	0.0070753	RNU6-452P	0.54745
efficiency_r	Adult_brain.genes.annot	ENSG00000144426	2.4528	0.0070874	NBEAL1	0.54745
efficiency_r	Adult_brain.genes.annot	ENSG00000199698	2.4525	0.0070925	Y_RNA	0.54745
efficiency_r	Adult_brain.genes.annot	ENSG00000171843	2.4525	0.0070929	MLLT3	0.54745
efficiency_r	Adult_brain.genes.annot	ENSG00000213557	2.4523	0.0070969	AC068050.1	0.54745
efficiency_r	Adult_brain.genes.annot	ENSG00000235238	2.452	0.0071042	SUMO2P1	0.54745
efficiency_r	Adult_brain.genes.annot	ENSG00000014216	2.4515	0.0071128	CAPN1	0.54745
efficiency_r	Adult_brain.genes.annot	ENSG00000119699	2.4513	0.0071168	TGFB3	0.54745
efficiency_r	Adult_brain.genes.annot	ENSG00000281831	2.4511	0.0071212	AL645929.2	0.54745
efficiency_r	Adult_brain.genes.annot	ENSG00000088836	2.4507	0.0071293	SLC4A11	0.54745
efficiency_r	Adult_brain.genes.annot	ENSG00000253135	2.4506	0.0071313	AC103724.2	0.54745
efficiency_r	Adult_brain.genes.annot	ENSG00000198491	2.45	0.0071421	AC007920.1	0.54745
efficiency_r	Adult_brain.genes.annot	ENSG00000260496	2.4499	0.0071442	AC009041.1	0.54745
efficiency_r	Adult_brain.genes.annot	ENSG00000034533	2.4498	0.0071471	ASTE1	0.54745
efficiency_r	Adult_brain.genes.annot	ENSG00000268650	2.4494	0.0071545	AC005759.1	0.54745
efficiency_r	Adult_brain.genes.annot	ENSG00000280242	2.4492	0.0071578	AL450226.2	0.54745
efficiency_r	Adult_brain.genes.annot	ENSG00000241354	2.4479	0.0071843	AL049874.1	0.54745
efficiency_r	Adult_brain.genes.annot	ENSG00000252820	2.447	0.0072021	Y_RNA	0.54745
efficiency_r	Adult_brain.genes.annot	ENSG00000266531	2.4464	0.0072153	MIR4706	0.54745
efficiency_r	Adult_brain.genes.annot	ENSG00000170802	2.4461	0.0072197	FOXN2	0.54745
efficiency_r	Adult_brain.genes.annot	ENSG00000255433	2.445	0.0072434	LINC02735	0.54745
efficiency_r	Adult_brain.genes.annot	ENSG00000132517	2.4434	0.0072753	SLC52A1	0.54745
efficiency_r	Adult_brain.genes.annot	ENSG00000247877	2.4432	0.0072784	AC021086.1	0.54745
efficiency_r	Adult_brain.genes.annot	ENSG00000268922	2.4423	0.007296	AC012616.1	0.54745
efficiency_r	Adult_brain.genes.annot	ENSG00000124177	2.441	0.0073224	CHD6	0.54745
efficiency_r	Adult_brain.genes.annot	ENSG00000140932	2.4408	0.0073274	CMTM2	0.54745
efficiency_r	Adult_brain.genes.annot	ENSG00000089327	2.4406	0.007332	FXYD5	0.54745
efficiency_r	Adult_brain.genes.annot	ENSG00000279311	2.4402	0.0073401	AC092999.1	0.54745
efficiency_r	Adult_brain.genes.annot	ENSG00000149527	2.4399	0.0073453	PLCH2	0.54745
efficiency_r	Adult_brain.genes.annot	ENSG00000110851	2.4396	0.0073513	PRDM4	0.54745
efficiency_r	Adult_brain.genes.annot	ENSG00000198502	2.4379	0.0073874	HLA-DRB5	0.54745
efficiency_r	Adult_brain.genes.annot	ENSG00000162972	2.4371	0.0074021	MAIP1	0.54745
efficiency_r	Adult_brain.genes.annot	ENSG00000247131	2.4371	0.0074036	AC025263.1	0.54745
efficiency_r	Adult_brain.genes.annot	ENSG00000112333	2.4359	0.0074269	NR2E1	0.54745
efficiency_r	Adult_brain.genes.annot	ENSG00000250378	2.4349	0.0074483	AC114296.1	0.54745
efficiency_r	Adult_brain.genes.annot	ENSG00000260426	2.4344	0.0074592	AC008060.4	0.54745
efficiency_r	Adult_brain.genes.annot	ENSG00000179256	2.4334	0.0074798	SMCO3	0.54745
efficiency_r	Adult_brain.genes.annot	ENSG00000260322	2.432	0.0075089	AC098657.2	0.54745
efficiency_r	Adult_brain.genes.annot	ENSG00000168300	2.4319	0.0075104	PCMTD1	0.54745
efficiency_r	Adult_brain.genes.annot	ENSG00000185056	2.4313	0.0075214	C5orf47	0.54745
efficiency_r	Adult_brain.genes.annot	ENSG00000249917	2.4313	0.0075222	LINC00536	0.54745
efficiency_r	Adult_brain.genes.annot	ENSG00000222614	2.4304	0.0075412	Y_RNA	0.54745
efficiency_r	Adult_brain.genes.annot	ENSG00000250102	2.4293	0.0075645	LINC02377	0.54745
efficiency_r	Adult_brain.genes.annot	ENSG00000176834	2.429	0.0075698	VSIG10	0.54745
efficiency_r	Adult_brain.genes.annot	ENSG00000277182	2.4285	0.0075815	AC006449.5	0.54745
efficiency_r	Adult_brain.genes.annot	ENSG00000088876	2.4283	0.0075858	ZNF343	0.54745
efficiency_r	Adult_brain.genes.annot	ENSG00000216093	2.426	0.0076334	AC009305.2	0.54745
efficiency_r	Adult_brain.genes.annot	ENSG00000228007	2.4249	0.0076559	AC011933.1	0.54745
efficiency_r	Adult_brain.genes.annot	ENSG00000181786	2.4247	0.0076613	ACTL9	0.54745
efficiency_r	Adult_brain.genes.annot	ENSG00000277200	2.4245	0.0076646	AC005696.4	0.54745
efficiency_r	Adult_brain.genes.annot	ENSG00000240281	2.4222	0.0077125	AC034222.1	0.54745
efficiency_r	Adult_brain.genes.annot	ENSG00000254225	2.422	0.0077169	BTF3P1	0.54745
efficiency_r	Adult_brain.genes.annot	ENSG00000230324	2.4218	0.0077209	LINC01734	0.54745
efficiency_r	Adult_brain.genes.annot	ENSG00000253771	2.4218	0.007722	TPTE2P1	0.54745
efficiency_r	Adult_brain.genes.annot	ENSG00000282508	2.4217	0.0077243	LINC01002	0.54745
efficiency_r	Adult_brain.genes.annot	ENSG00000136141	2.421	0.0077385	LRCH1	0.54745
efficiency_r	Adult_brain.genes.annot	ENSG00000149485	2.4209	0.0077404	FADS1	0.54745
efficiency_r	Adult_brain.genes.annot	ENSG00000221451	2.4203	0.0077541	AL354984.3	0.54745
efficiency_r	Adult_brain.genes.annot	ENSG00000254764	2.4202	0.0077567	TRIM53CP	0.54745
efficiency_r	Adult_brain.genes.annot	ENSG00000264318	2.4196	0.0077681	RN7SL802P	0.54745
efficiency_r	Adult_brain.genes.annot	ENSG00000221968	2.4189	0.0077829	FADS3	0.54745
efficiency_r	Adult_brain.genes.annot	ENSG00000241506	2.4188	0.0077856	PSMC1P1	0.54745
efficiency_r	Adult_brain.genes.annot	ENSG00000055044	2.4182	0.0077991	NOP58	0.54745
efficiency_r	Adult_brain.genes.annot	ENSG00000256480	2.4182	0.0077997	AC018653.2	0.54745
efficiency_r	Adult_brain.genes.annot	ENSG00000116151	2.4175	0.0078136	MORN1	0.54745
efficiency_r	Adult_brain.genes.annot	ENSG00000134824	2.4169	0.0078267	FADS2	0.54745
efficiency_r	Adult_brain.genes.annot	ENSG00000167645	2.4161	0.0078443	YIF1B	0.54745
efficiency_r	Adult_brain.genes.annot	ENSG00000257308	2.4155	0.0078562	AC090017.1	0.54745
efficiency_r	Adult_brain.genes.annot	ENSG00000213585	2.4152	0.0078639	VDAC1	0.54745
efficiency_r	Adult_brain.genes.annot	ENSG00000235772	2.4143	0.0078818	AP001625.2	0.54745
efficiency_r	Adult_brain.genes.annot	ENSG00000234882	2.4142	0.0078844	EIF3EP1	0.54745
efficiency_r	Adult_brain.genes.annot	ENSG00000238882	2.4139	0.0078912	RNU6-329P	0.54745
efficiency_r	Adult_brain.genes.annot	ENSG00000235328	2.4138	0.0078929	AC006946.1	0.54745
efficiency_r	Adult_brain.genes.annot	ENSG00000267490	2.4134	0.0079013	AC008759.1	0.54745
efficiency_r	Adult_brain.genes.annot	ENSG00000100034	2.4134	0.0079028	PPM1F	0.54745
efficiency_r	Adult_brain.genes.annot	ENSG00000225727	2.4132	0.0079062	AL139184.1	0.54745
efficiency_r	Adult_brain.genes.annot	ENSG00000185924	2.4131	0.0079097	RTN4RL1	0.54745
efficiency_r	Adult_brain.genes.annot	ENSG00000227072	2.413	0.0079119	AL353706.1	0.54745
efficiency_r	Adult_brain.genes.annot	ENSG00000231510	2.4128	0.0079145	LINC02782	0.54745
efficiency_r	Adult_brain.genes.annot	ENSG00000234474	2.4123	0.007927	MIR3663HG	0.54745
efficiency_r	Adult_brain.genes.annot	ENSG00000233953	2.4114	0.007945	AC009970.1	0.54745
efficiency_r	Adult_brain.genes.annot	ENSG00000181609	2.4109	0.0079563	OR52D1	0.54745
efficiency_r	Adult_brain.genes.annot	ENSG00000242282	2.4109	0.007957	AC108488.1	0.54745
efficiency_r	Adult_brain.genes.annot	ENSG00000284428	2.4104	0.007967	AC092329.4	0.54745
efficiency_r	Adult_brain.genes.annot	ENSG00000167825	2.4103	0.0079695	OR5I1	0.54745
efficiency_r	Adult_brain.genes.annot	ENSG00000152520	2.4094	0.0079904	PAN3	0.54745
efficiency_r	Adult_brain.genes.annot	ENSG00000241923	2.4078	0.0080235	RPL14P3	0.54745
efficiency_r	Adult_brain.genes.annot	ENSG00000185885	2.4078	0.0080251	IFITM1	0.54745
efficiency_r	Adult_brain.genes.annot	ENSG00000260166	2.4076	0.0080279	AC134312.3	0.54745
efficiency_r	Adult_brain.genes.annot	ENSG00000200799	2.4075	0.0080317	RNU6-770P	0.54745
efficiency_r	Adult_brain.genes.annot	ENSG00000170279	2.4071	0.0080406	C7orf33	0.54745
efficiency_r	Adult_brain.genes.annot	ENSG00000223605	2.4067	0.0080479	AC107399.1	0.54745
efficiency_r	Adult_brain.genes.annot	ENSG00000274425	2.4066	0.0080503	AC114271.1	0.54745
efficiency_r	Adult_brain.genes.annot	ENSG00000264128	2.4065	0.0080536	RN7SL713P	0.54745
efficiency_r	Adult_brain.genes.annot	ENSG00000124205	2.4061	0.0080616	EDN3	0.54745
efficiency_r	Adult_brain.genes.annot	ENSG00000223076	2.4057	0.0080702	RNA5SP31	0.54745
efficiency_r	Adult_brain.genes.annot	ENSG00000252743	2.405	0.0080873	RNU6-850P	0.54745
efficiency_r	Adult_brain.genes.annot	ENSG00000129559	2.4046	0.0080957	NEDD8	0.54745
efficiency_r	Adult_brain.genes.annot	ENSG00000225457	2.4042	0.0081044	AC073346.1	0.54745
efficiency_r	Adult_brain.genes.annot	ENSG00000235742	2.4042	0.008105	AC012308.1	0.54745
efficiency_r	Adult_brain.genes.annot	ENSG00000244033	2.4034	0.0081216	RN7SL228P	0.54745
efficiency_r	Adult_brain.genes.annot	ENSG00000239288	2.4032	0.008126	AC063923.1	0.54745
efficiency_r	Adult_brain.genes.annot	ENSG00000141429	2.403	0.0081314	GALNT1	0.54745
efficiency_r	Adult_brain.genes.annot	ENSG00000229890	2.403	0.0081314	ACTP1	0.54745
efficiency_r	Adult_brain.genes.annot	ENSG00000240302	2.4028	0.0081341	RN7SL717P	0.54745
efficiency_r	Adult_brain.genes.annot	ENSG00000272128	2.4027	0.0081382	AP006545.2	0.54745
efficiency_r	Adult_brain.genes.annot	ENSG00000240761	2.401	0.0081758	AC098831.1	0.54745
efficiency_r	Adult_brain.genes.annot	ENSG00000222222	2.401	0.0081759	RNU2-17P	0.54745
efficiency_r	Adult_brain.genes.annot	ENSG00000236460	2.4001	0.0081948	SNX2P2	0.54745
efficiency_r	Adult_brain.genes.annot	ENSG00000267298	2.4001	0.0081957	AC006116.6	0.54745
efficiency_r	Adult_brain.genes.annot	ENSG00000185009	2.4	0.0081985	AP3M1	0.54745
efficiency_r	Adult_brain.genes.annot	ENSG00000114796	2.3993	0.0082137	KLHL24	0.54745
efficiency_r	Adult_brain.genes.annot	ENSG00000278864	2.3992	0.0082146	AC055811.4	0.54745
efficiency_r	Adult_brain.genes.annot	ENSG00000176998	2.3989	0.0082223	HCG4	0.54745
efficiency_r	Adult_brain.genes.annot	ENSG00000127328	2.3983	0.0082347	RAB3IP	0.54745
efficiency_r	Adult_brain.genes.annot	ENSG00000224674	2.3979	0.0082454	EIF3EP2	0.54745
efficiency_r	Adult_brain.genes.annot	ENSG00000221041	2.396	0.0082871	AP001537.1	0.54745
efficiency_r	Adult_brain.genes.annot	ENSG00000229102	2.3955	0.0082991	AC076966.2	0.54745
efficiency_r	Adult_brain.genes.annot	ENSG00000232024	2.3954	0.0083014	LSM12P1	0.54745
efficiency_r	Adult_brain.genes.annot	ENSG00000264049	2.3952	0.0083053	MIR4737	0.54745
efficiency_r	Adult_brain.genes.annot	ENSG00000280183	2.3951	0.008308	AC067852.4	0.54745
efficiency_r	Adult_brain.genes.annot	ENSG00000179284	2.3949	0.0083122	DAND5	0.54745
efficiency_r	Adult_brain.genes.annot	ENSG00000225147	2.3944	0.0083237	RPS12P10	0.54745
efficiency_r	Adult_brain.genes.annot	ENSG00000129646	2.3944	0.0083237	QRICH2	0.54745
efficiency_r	Adult_brain.genes.annot	ENSG00000265352	2.3936	0.0083431	LINC01899	0.54745
efficiency_r	Adult_brain.genes.annot	ENSG00000240940	2.3929	0.0083582	RN7SL591P	0.54745
efficiency_r	Adult_brain.genes.annot	ENSG00000232812	2.3928	0.0083592	LINC01717	0.54745
efficiency_r	Adult_brain.genes.annot	ENSG00000214883	2.3922	0.0083739	AC024405.1	0.54745
efficiency_r	Adult_brain.genes.annot	ENSG00000280007	2.3922	0.0083742	AC008079.1	0.54745
efficiency_r	Adult_brain.genes.annot	ENSG00000184719	2.3918	0.0083825	RNLS	0.54745
efficiency_r	Adult_brain.genes.annot	ENSG00000242525	2.3918	0.0083837	OR7E100P	0.54745
efficiency_r	Adult_brain.genes.annot	ENSG00000204632	2.3904	0.008415	HLA-G	0.54745
efficiency_r	Adult_brain.genes.annot	ENSG00000196126	2.3899	0.0084272	HLA-DRB1	0.54745
efficiency_r	Adult_brain.genes.annot	ENSG00000269837	2.3898	0.0084296	IPO5P1	0.54745
efficiency_r	Adult_brain.genes.annot	ENSG00000252079	2.3896	0.0084326	RNU6-327P	0.54745
efficiency_r	Adult_brain.genes.annot	ENSG00000021488	2.3895	0.0084358	SLC7A9	0.54745
efficiency_r	Adult_brain.genes.annot	ENSG00000181325	2.3895	0.0084363	OR9G3P	0.54745
efficiency_r	Adult_brain.genes.annot	ENSG00000112335	2.3893	0.0084394	SNX3	0.54745
efficiency_r	Adult_brain.genes.annot	ENSG00000259998	2.3885	0.0084588	AL133279.3	0.54745
efficiency_r	Adult_brain.genes.annot	ENSG00000238596	2.3882	0.0084645	snoU13	0.54745
efficiency_r	Adult_brain.genes.annot	ENSG00000266962	2.3879	0.008473	AC067852.2	0.54745
efficiency_r	Adult_brain.genes.annot	ENSG00000235090	2.3878	0.0084747	RPL7L1P3	0.54745
efficiency_r	Adult_brain.genes.annot	ENSG00000133935	2.3877	0.0084761	ERG28	0.54745
efficiency_r	Adult_brain.genes.annot	ENSG00000200737	2.3873	0.0084855	Y_RNA	0.54745
efficiency_r	Adult_brain.genes.annot	ENSG00000223119	2.3868	0.0084971	RNU6-1139P	0.54745
efficiency_r	Adult_brain.genes.annot	ENSG00000215375	2.3864	0.0085064	MYL5	0.54745
efficiency_r	Adult_brain.genes.annot	ENSG00000255349	2.3851	0.0085375	OR4A7P	0.54745
efficiency_r	Adult_brain.genes.annot	ENSG00000180658	2.3851	0.0085378	OR2A4	0.54745
efficiency_r	Adult_brain.genes.annot	ENSG00000230243	2.3849	0.008542	FKBP1AP3	0.54745
efficiency_r	Adult_brain.genes.annot	ENSG00000188352	2.3843	0.0085549	FOCAD	0.54745
efficiency_r	Adult_brain.genes.annot	ENSG00000253271	2.384	0.0085635	AC027419.1	0.54745
efficiency_r	Adult_brain.genes.annot	ENSG00000236499	2.3838	0.0085671	LINC00896	0.54745
small_worldness_r	Midbrain_DA.genes.annot	ENSG00000250822	2.373	0.0088229	LINC02111	0.547463
small_worldness_r	Midbrain_DA.genes.annot	ENSG00000231979	2.3726	0.0088306	AL356361.2	0.547463
small_worldness_r	Midbrain_DA.genes.annot	ENSG00000264283	2.3725	0.0088334	AC025300.1	0.547463
path_length_global	Adult_brain.genes.annot	ENSG00000174358	2.2916	0.010966	SLC6A19	0.547468
path_length_global	Adult_brain.genes.annot	ENSG00000167080	2.2912	0.010975	B4GALNT2	0.547468
path_length_r	Midbrain_DA.genes.annot	ENSG00000141294	2.3176	0.010235	LRRC46	0.547479
small_worldness_r	Cortical_Neuron.genes.annot	ENSG00000258179	2.5054	0.006116	AC079598.3	0.547501
small_worldness_r	Cortical_Neuron.genes.annot	ENSG00000199405	2.5052	0.0061188	SNORA1	0.547501
small_worldness_r	Cortical_Neuron.genes.annot	ENSG00000213462	2.5044	0.0061328	ERV3-1	0.547501
small_worldness_r	Cortical_Neuron.genes.annot	ENSG00000232706	2.5042	0.0061365	NUTM2HP	0.547501
small_worldness_l	Cortical_Neuron.genes.annot	ENSG00000225106	2.3964	0.0082791	AL162457.2	0.547502
ipsilateral_degree_global	Fetal_brain.genes.annot	ENSG00000254800	2.4011	0.0081726	AP006587.1	0.547527
ipsilateral_degree_global	Fetal_brain.genes.annot	ENSG00000280357	2.4007	0.0081815	AL138960.2	0.547527
ipsilateral_degree_global	Fetal_brain.genes.annot	ENSG00000257411	2.4002	0.0081926	AC034102.2	0.547527
ipsilateral_degree_global	Fetal_brain.genes.annot	ENSG00000182722	2.3994	0.0082115	SEPHS1P1	0.547527
ipsilateral_degree_global	Fetal_brain.genes.annot	ENSG00000235088	2.3992	0.0082144	AL031667.2	0.547527
ipsilateral_degree_global	Fetal_brain.genes.annot	ENSG00000215375	2.3989	0.008223	MYL5	0.547527
ipsilateral_degree_global	Fetal_brain.genes.annot	ENSG00000239323	2.3984	0.0082345	AL163973.1	0.547527
ipsilateral_degree_global	Fetal_brain.genes.annot	ENSG00000234435	2.3983	0.0082362	LINC01432	0.547527
ipsilateral_degree_global	Fetal_brain.genes.annot	ENSG00000092621	2.3979	0.0082451	PHGDH	0.547527
ipsilateral_degree_global	Fetal_brain.genes.annot	ENSG00000260937	2.3974	0.0082548	AC025272.1	0.547527
path_length_r	Midbrain_DA.genes.annot	ENSG00000170153	2.317	0.010252	RNF150	0.547545
path_length_r	Midbrain_DA.genes.annot	ENSG00000232687	2.3168	0.010257	RPL12P9	0.547545
ipsilateral_degree_global	Midbrain_DA.genes.annot	ENSG00000265709	2.321	0.010144	AC019046.1	0.547569
ipsilateral_degree_global	Midbrain_DA.genes.annot	ENSG00000233213	2.3206	0.010154	KCNJ6-AS1	0.547569
ipsilateral_degree_global	Midbrain_DA.genes.annot	ENSG00000240002	2.3202	0.010164	YBX1P3	0.547569
ipsilateral_degree_l	Adult_brain.genes.annot	ENSG00000231536	2.4076	0.0080287	AC226101.1	0.547572
ipsilateral_degree_l	Adult_brain.genes.annot	ENSG00000279636	2.4073	0.0080348	AL132989.2	0.547572
ipsilateral_degree_l	Adult_brain.genes.annot	ENSG00000266599	2.407	0.0080423	AC079336.4	0.547572
ipsilateral_degree_l	Adult_brain.genes.annot	ENSG00000214263	2.4066	0.0080513	RPSAP53	0.547572
ipsilateral_degree_l	Adult_brain.genes.annot	ENSG00000234967	2.4063	0.0080582	AL357558.2	0.547572
small_worldness_global	Adult_brain.genes.annot	ENSG00000224186	2.4187	0.0077873	C5orf66	0.547582
small_worldness_l	Cortical_Neuron.genes.annot	ENSG00000255338	2.3955	0.0082997	AC118273.2	0.547594
small_worldness_l	Cortical_Neuron.genes.annot	ENSG00000235911	2.3951	0.0083087	AC019055.1	0.547594
small_worldness_l	Cortical_Neuron.genes.annot	ENSG00000225855	2.3949	0.0083117	RUSC1-AS1	0.547594
ipsilateral_degree_r	Midbrain_DA.genes.annot	ENSG00000234435	2.3672	0.0089606	LINC01432	0.547607
ipsilateral_degree_r	Midbrain_DA.genes.annot	ENSG00000243374	2.3668	0.0089707	RN7SL72P	0.547607
efficiency_global	Cortical_Neuron.genes.annot	ENSG00000270712	2.4691	0.0067729	AL591222.2	0.547608
efficiency_global	Cortical_Neuron.genes.annot	ENSG00000251396	2.4691	0.0067734	LINC01301	0.547608
efficiency_global	Cortical_Neuron.genes.annot	ENSG00000168032	2.4678	0.006798	ENTPD3	0.547608
efficiency_global	Cortical_Neuron.genes.annot	ENSG00000278635	2.4677	0.0067988	AC141557.2	0.547608
efficiency_global	Cortical_Neuron.genes.annot	ENSG00000251450	2.4671	0.0068097	RASGRF2-AS1	0.547608
efficiency_global	Cortical_Neuron.genes.annot	ENSG00000240631	2.4668	0.0068164	RPL30P12	0.547608
efficiency_global	Cortical_Neuron.genes.annot	ENSG00000260351	2.4664	0.0068243	AC024270.2	0.547608
ipsilateral_degree_r	Cortical_Neuron.genes.annot	ENSG00000152926	2.462	0.0069087	ZNF117	0.547613
ipsilateral_degree_r	Cortical_Neuron.genes.annot	ENSG00000225918	2.4617	0.0069137	RPL7P59	0.547613
ipsilateral_degree_r	Cortical_Neuron.genes.annot	ENSG00000259972	2.4617	0.0069143	AC009120.2	0.547613
ipsilateral_degree_r	Cortical_Neuron.genes.annot	ENSG00000227932	2.4603	0.0069413	SELENOOLP	0.547613
ipsilateral_degree_r	Cortical_Neuron.genes.annot	ENSG00000254119	2.4597	0.0069533	LINC02842	0.547613
ipsilateral_degree_r	Cortical_Neuron.genes.annot	ENSG00000223799	2.4596	0.0069549	IL10RB-DT	0.547613
ipsilateral_degree_r	Cortical_Neuron.genes.annot	ENSG00000272709	2.4594	0.006959	RP11-458D21.6	0.547613
ipsilateral_degree_r	Cortical_Neuron.genes.annot	ENSG00000260541	2.4589	0.006968	AL031722.1	0.547613
ipsilateral_degree_r	Cortical_Neuron.genes.annot	ENSG00000225855	2.4588	0.00697	RUSC1-AS1	0.547613
path_length_r	Adult_brain.genes.annot	ENSG00000157911	2.3376	0.0097034	PEX10	0.547643
path_length_r	Adult_brain.genes.annot	ENSG00000253771	2.3376	0.0097049	TPTE2P1	0.547643
path_length_r	Adult_brain.genes.annot	ENSG00000255134	2.3373	0.0097106	OR8K2P	0.547643
path_length_r	Adult_brain.genes.annot	ENSG00000148346	2.3369	0.0097235	LCN2	0.547643
path_length_r	Adult_brain.genes.annot	ENSG00000236118	2.3367	0.0097262	AC245517.4	0.547643
path_length_r	Adult_brain.genes.annot	ENSG00000139180	2.3366	0.0097312	NDUFA9	0.547643
path_length_r	Adult_brain.genes.annot	ENSG00000169230	2.336	0.0097452	PRELID1	0.547643
path_length_r	Adult_brain.genes.annot	ENSG00000225544	2.3353	0.0097645	AC245452.2	0.547643
path_length_r	Adult_brain.genes.annot	ENSG00000248160	2.3352	0.0097653	AC233724.1	0.547643
path_length_r	Adult_brain.genes.annot	ENSG00000152061	2.3351	0.0097683	RABGAP1L	0.547643
path_length_r	Adult_brain.genes.annot	ENSG00000270664	2.3351	0.0097691	AC010900.2	0.547643
small_worldness_l	Fetal_brain.genes.annot	ENSG00000221954	2.4456	0.0072303	OR4C12	0.547673
small_worldness_l	Fetal_brain.genes.annot	ENSG00000252874	2.4454	0.007235	Y_RNA	0.547673
small_worldness_l	Fetal_brain.genes.annot	ENSG00000026297	2.4454	0.0072353	RNASET2	0.547673
ipsilateral_degree_global	Cortical_Neuron.genes.annot	ENSG00000278231	2.38	0.0086567	AL133342.1	0.547678
ipsilateral_degree_global	Cortical_Neuron.genes.annot	ENSG00000181163	2.3794	0.0086715	NPM1	0.547678
ipsilateral_degree_global	Cortical_Neuron.genes.annot	ENSG00000237452	2.3775	0.008716	BHMG1	0.547678
ipsilateral_degree_global	Cortical_Neuron.genes.annot	ENSG00000279598	2.377	0.0087272	AC009948.4	0.547678
ipsilateral_degree_global	Cortical_Neuron.genes.annot	ENSG00000114993	2.3765	0.0087389	RTKN	0.547678
ipsilateral_degree_global	Cortical_Neuron.genes.annot	ENSG00000153250	2.3763	0.0087428	RBMS1	0.547678
ipsilateral_degree_global	Cortical_Neuron.genes.annot	ENSG00000268873	2.3754	0.0087648	AC022601.1	0.547678
ipsilateral_degree_global	Cortical_Neuron.genes.annot	ENSG00000234432	2.375	0.0087753	AC092171.3	0.547678
ipsilateral_degree_global	Cortical_Neuron.genes.annot	ENSG00000273084	2.375	0.0087753	AC092171.5	0.547678
ipsilateral_degree_global	Cortical_Neuron.genes.annot	ENSG00000163873	2.3748	0.0087802	GRIK3	0.547678
ipsilateral_degree_global	Cortical_Neuron.genes.annot	ENSG00000180409	2.3747	0.0087822	OR10AA1P	0.547678
ipsilateral_degree_global	Cortical_Neuron.genes.annot	ENSG00000124177	2.3746	0.0087843	CHD6	0.547678
ipsilateral_degree_global	Cortical_Neuron.genes.annot	ENSG00000279357	2.3732	0.0088174	AC007224.2	0.547678
ipsilateral_degree_global	Cortical_Neuron.genes.annot	ENSG00000230867	2.3732	0.0088183	AL157884.1	0.547678
ipsilateral_degree_global	Cortical_Neuron.genes.annot	ENSG00000221601	2.3726	0.0088323	RNU4ATAC2P	0.547678
ipsilateral_degree_global	Cortical_Neuron.genes.annot	ENSG00000149485	2.3722	0.0088411	FADS1	0.547678
ipsilateral_degree_global	Cortical_Neuron.genes.annot	ENSG00000205035	2.3721	0.0088438	AC136759.1	0.547678
ipsilateral_degree_global	Cortical_Neuron.genes.annot	ENSG00000174109	2.3719	0.0088494	C16orf91	0.547678
ipsilateral_degree_global	Cortical_Neuron.genes.annot	ENSG00000255283	2.3712	0.008865	AP005597.3	0.547678
ipsilateral_degree_global	Cortical_Neuron.genes.annot	ENSG00000212643	2.3711	0.0088672	ZRSR2P1	0.547678
ipsilateral_degree_global	Cortical_Neuron.genes.annot	ENSG00000266114	2.3709	0.0088721	AC015908.4	0.547678
ipsilateral_degree_global	Cortical_Neuron.genes.annot	ENSG00000259075	2.3705	0.0088829	POC1B-GALNT4	0.547678
ipsilateral_degree_global	Cortical_Neuron.genes.annot	ENSG00000065559	2.3705	0.008883	MAP2K4	0.547678
ipsilateral_degree_global	Cortical_Neuron.genes.annot	ENSG00000258136	2.3704	0.0088851	AC007622.2	0.547678
ipsilateral_degree_global	Cortical_Neuron.genes.annot	ENSG00000176125	2.3704	0.0088852	UFSP1	0.547678
small_worldness_global	Fetal_brain.genes.annot	ENSG00000146540	2.4186	0.0077898	C7orf50	0.547679
small_worldness_global	Fetal_brain.genes.annot	ENSG00000225174	2.4184	0.0077955	OSTM1-AS1	0.547679
small_worldness_global	Fetal_brain.genes.annot	ENSG00000108797	2.4178	0.0078079	CNTNAP1	0.547679
small_worldness_global	Fetal_brain.genes.annot	ENSG00000233252	2.4177	0.0078088	CRIP1P1	0.547679
small_worldness_global	Cortical_Neuron.genes.annot	ENSG00000268947	2.379	0.0086801	AC002128.1	0.547682
small_worldness_global	Cortical_Neuron.genes.annot	ENSG00000136059	2.3786	0.0086895	VILL	0.547682
small_worldness_global	Cortical_Neuron.genes.annot	ENSG00000175619	2.3781	0.0087021	OR4B1	0.547682
small_worldness_global	Cortical_Neuron.genes.annot	ENSG00000253271	2.3779	0.0087055	AC027419.1	0.547682
small_worldness_global	Cortical_Neuron.genes.annot	ENSG00000200759	2.3779	0.0087055	RNU6-884P	0.547682
small_worldness_global	Cortical_Neuron.genes.annot	ENSG00000196301	2.3775	0.0087163	HLA-DRB9	0.547682
small_worldness_global	Cortical_Neuron.genes.annot	ENSG00000261638	2.3773	0.0087188	AC092378.1	0.547682
clustering_r	Cortical_Neuron.genes.annot	ENSG00000254800	2.4733	0.0066927	AP006587.1	0.547697
clustering_r	Cortical_Neuron.genes.annot	ENSG00000213305	2.4731	0.0066971	HNRNPCP6	0.547697
clustering_r	Cortical_Neuron.genes.annot	ENSG00000255272	2.4728	0.0067036	AC113192.3	0.547697
clustering_r	Cortical_Neuron.genes.annot	ENSG00000186479	2.4723	0.0067129	RGS7BP	0.547697
clustering_r	Cortical_Neuron.genes.annot	ENSG00000235627	2.4721	0.0067165	SNRPFP4	0.547697
clustering_r	Cortical_Neuron.genes.annot	ENSG00000079393	2.4689	0.0067771	DUSP13	0.547697
clustering_r	Cortical_Neuron.genes.annot	ENSG00000148334	2.4681	0.0067915	PTGES2	0.547697
clustering_r	Cortical_Neuron.genes.annot	ENSG00000153071	2.4665	0.0068229	DAB2	0.547697
clustering_r	Cortical_Neuron.genes.annot	ENSG00000118922	2.4651	0.006848	KLF12	0.547697
clustering_r	Cortical_Neuron.genes.annot	ENSG00000181915	2.4651	0.0068491	ADO	0.547697
clustering_r	Cortical_Neuron.genes.annot	ENSG00000232706	2.465	0.0068507	NUTM2HP	0.547697
clustering_r	Cortical_Neuron.genes.annot	ENSG00000220842	2.4649	0.0068518	RPL21P16	0.547697
clustering_r	Cortical_Neuron.genes.annot	ENSG00000230069	2.4649	0.006852	LRRC37A15P	0.547697
clustering_r	Cortical_Neuron.genes.annot	ENSG00000248971	2.4649	0.006852	KRT8P46	0.547697
clustering_r	Cortical_Neuron.genes.annot	ENSG00000231300	2.4648	0.0068538	EZH2P1	0.547697
clustering_r	Cortical_Neuron.genes.annot	ENSG00000229689	2.4644	0.0068615	AC009237.3	0.547697
clustering_r	Cortical_Neuron.genes.annot	ENSG00000248434	2.4644	0.0068625	AC107463.1	0.547697
clustering_r	Cortical_Neuron.genes.annot	ENSG00000168703	2.4643	0.006865	WFDC12	0.547697
clustering_r	Cortical_Neuron.genes.annot	ENSG00000270593	2.4633	0.0068825	AC073333.2	0.547697
clustering_r	Cortical_Neuron.genes.annot	ENSG00000229391	2.4623	0.0069028	HLA-DRB6	0.547697
clustering_r	Cortical_Neuron.genes.annot	ENSG00000237248	2.4613	0.0069211	LINC00987	0.547697
clustering_r	Cortical_Neuron.genes.annot	ENSG00000253666	2.4609	0.0069298	AP000424.1	0.547697
clustering_r	Cortical_Neuron.genes.annot	ENSG00000272084	2.4603	0.0069417	AL137127.1	0.547697
clustering_r	Cortical_Neuron.genes.annot	ENSG00000270154	2.4592	0.0069619	AC130352.1	0.547697
clustering_r	Cortical_Neuron.genes.annot	ENSG00000007545	2.4592	0.0069632	CRAMP1	0.547697
clustering_r	Cortical_Neuron.genes.annot	ENSG00000163873	2.4585	0.0069754	GRIK3	0.547697
clustering_r	Cortical_Neuron.genes.annot	ENSG00000265501	2.4585	0.0069761	AC005549.2	0.547697
clustering_r	Cortical_Neuron.genes.annot	ENSG00000267056	2.4585	0.0069764	AC005336.1	0.547697
clustering_r	Cortical_Neuron.genes.annot	ENSG00000267215	2.4585	0.0069765	AC040963.1	0.547697
clustering_r	Cortical_Neuron.genes.annot	ENSG00000250646	2.4575	0.0069946	AC111194.2	0.547697
clustering_r	Cortical_Neuron.genes.annot	ENSG00000174738	2.4573	0.006999	NR1D2	0.547697
clustering_r	Cortical_Neuron.genes.annot	ENSG00000147548	2.457	0.0070053	NSD3	0.547697
clustering_r	Cortical_Neuron.genes.annot	ENSG00000255532	2.457	0.0070055	AC118942.1	0.547697
clustering_r	Cortical_Neuron.genes.annot	ENSG00000258179	2.4564	0.0070161	AC079598.3	0.547697
clustering_r	Cortical_Neuron.genes.annot	ENSG00000201869	2.4556	0.0070329	RNU6-294P	0.547697
clustering_r	Cortical_Neuron.genes.annot	ENSG00000259781	2.4555	0.0070335	HMGB1P6	0.547697
clustering_l	Cortical_Neuron.genes.annot	ENSG00000172155	2.3764	0.0087411	LCE1D	0.547706
clustering_l	Cortical_Neuron.genes.annot	ENSG00000124440	2.3761	0.0087488	HIF3A	0.547706
clustering_l	Cortical_Neuron.genes.annot	ENSG00000198502	2.376	0.0087504	HLA-DRB5	0.547706
path_length_global	Midbrain_DA.genes.annot	ENSG00000265099	2.2952	0.01086	AC090774.1	0.547713
path_length_global	Midbrain_DA.genes.annot	ENSG00000267397	2.2944	0.010883	AC090229.1	0.547713
path_length_global	Midbrain_DA.genes.annot	ENSG00000118689	2.2944	0.010885	FOXO3	0.547713
path_length_global	Midbrain_DA.genes.annot	ENSG00000232335	2.294	0.010896	AL354864.1	0.547713
path_length_global	Midbrain_DA.genes.annot	ENSG00000251639	2.2938	0.010902	AC092535.3	0.547713
path_length_global	Midbrain_DA.genes.annot	ENSG00000176182	2.2937	0.010904	MYPOP	0.547713
clustering_r	Cortical_Neuron.genes.annot	ENSG00000164574	2.455	0.0070442	GALNT10	0.54772
path_length_r	Midbrain_DA.genes.annot	ENSG00000260022	2.316	0.01028	AL031716.1	0.547722
path_length_r	Midbrain_DA.genes.annot	ENSG00000079691	2.3148	0.010311	CARMIL1	0.547722
path_length_r	Midbrain_DA.genes.annot	ENSG00000174109	2.3147	0.010315	C16orf91	0.547722
path_length_r	Midbrain_DA.genes.annot	ENSG00000277214	2.3146	0.010317	AC009159.2	0.547722
path_length_r	Midbrain_DA.genes.annot	ENSG00000188878	2.3145	0.010321	FBF1	0.547722
path_length_r	Midbrain_DA.genes.annot	ENSG00000257835	2.3143	0.010326	AC073591.1	0.547722
path_length_r	Midbrain_DA.genes.annot	ENSG00000171132	2.314	0.010333	PRKCE	0.547722
degree_global	Midbrain_DA.genes.annot	ENSG00000248112	2.324	0.010063	AC108174.1	0.547722
small_worldness_l	Adult_brain.genes.annot	ENSG00000170264	2.4429	0.0072844	FAM161A	0.547725
small_worldness_l	Adult_brain.genes.annot	ENSG00000120256	2.4422	0.0072997	LRP11	0.547725
small_worldness_l	Adult_brain.genes.annot	ENSG00000176273	2.4412	0.007319	SLC35G1	0.547725
small_worldness_l	Adult_brain.genes.annot	ENSG00000149503	2.441	0.0073243	INCENP	0.547725
small_worldness_l	Adult_brain.genes.annot	ENSG00000172154	2.44	0.0073445	OR8I2	0.547725
small_worldness_l	Adult_brain.genes.annot	ENSG00000215533	2.4395	0.0073529	LINC00189	0.547725
small_worldness_l	Adult_brain.genes.annot	ENSG00000264041	2.4395	0.0073538	RN7SL670P	0.547725
small_worldness_l	Adult_brain.genes.annot	ENSG00000248236	2.4382	0.0073801	AC008837.1	0.547725
small_worldness_l	Adult_brain.genes.annot	ENSG00000270209	2.4374	0.0073974	AL035411.2	0.547725
small_worldness_l	Adult_brain.genes.annot	ENSG00000092108	2.437	0.0074045	SCFD1	0.547725
small_worldness_l	Adult_brain.genes.annot	ENSG00000149527	2.4369	0.0074076	PLCH2	0.547725
small_worldness_l	Adult_brain.genes.annot	ENSG00000216093	2.4361	0.007423	AC009305.2	0.547725
small_worldness_l	Adult_brain.genes.annot	ENSG00000248971	2.4358	0.0074287	KRT8P46	0.547725
small_worldness_l	Adult_brain.genes.annot	ENSG00000230069	2.4358	0.0074287	LRRC37A15P	0.547725
small_worldness_l	Adult_brain.genes.annot	ENSG00000229546	2.4357	0.0074322	LINC00428	0.547725
small_worldness_l	Adult_brain.genes.annot	ENSG00000122547	2.4355	0.0074348	EEPD1	0.547725
clustering_r	ENSG.genes.annot	ENSG00000100934	2.4238	0.0076804	SEC23A	0.547735
ipsilateral_degree_l	Midbrain_DA.genes.annot	ENSG00000165863	2.2849	0.01116	C10orf82	0.547747
ipsilateral_degree_l	Midbrain_DA.genes.annot	ENSG00000267014	2.2847	0.011166	LINC01532	0.547747
ipsilateral_degree_l	Midbrain_DA.genes.annot	ENSG00000221465	2.2845	0.011171	AL162502.1	0.547747
ipsilateral_degree_l	Midbrain_DA.genes.annot	ENSG00000279717	2.2841	0.011182	AC005336.3	0.547747
ipsilateral_degree_l	Midbrain_DA.genes.annot	ENSG00000257815	2.2833	0.011207	CNOT2-DT	0.547747
ipsilateral_degree_l	Midbrain_DA.genes.annot	ENSG00000264741	2.2832	0.011208	MIR4505	0.547747
ipsilateral_degree_l	Midbrain_DA.genes.annot	ENSG00000132010	2.2831	0.011212	ZNF20	0.547747
ipsilateral_degree_l	Midbrain_DA.genes.annot	ENSG00000271967	2.2828	0.011222	AL583856.2	0.547747
ipsilateral_degree_l	Midbrain_DA.genes.annot	ENSG00000229206	2.2825	0.01123	RP11-397O4.1	0.547747
ipsilateral_degree_l	Midbrain_DA.genes.annot	ENSG00000170515	2.2823	0.011237	PA2G4	0.547747
clustering_l	Adult_brain.genes.annot	ENSG00000241644	2.4152	0.0078627	INMT	0.547751
clustering_r	Midbrain_DA.genes.annot	ENSG00000228682	2.329	0.0099289	RP11-439L8.3	0.547772
ipsilateral_degree_l	Midbrain_DA.genes.annot	ENSG00000213593	2.2819	0.011248	TMX2	0.547777
small_worldness_global	Fetal_brain.genes.annot	ENSG00000221457	2.4172	0.0078208	AC092958.1	0.54779
clustering_r	Fetal_brain.genes.annot	ENSG00000257045	2.5198	0.0058709	AC016746.1	0.547798
clustering_l	Midbrain_DA.genes.annot	ENSG00000200759	2.3131	0.010358	RNU6-884P	0.547799
clustering_l	Midbrain_DA.genes.annot	ENSG00000170615	2.3125	0.010376	SLC26A5	0.547799
clustering_l	Midbrain_DA.genes.annot	ENSG00000264741	2.3125	0.010376	MIR4505	0.547799
efficiency_global	ENSG.genes.annot	ENSG00000176125	2.3551	0.0092589	UFSP1	0.547809
efficiency_global	ENSG.genes.annot	ENSG00000246705	2.354	0.0092856	H2AJ	0.547809
efficiency_global	ENSG.genes.annot	ENSG00000031003	2.3531	0.0093099	FAM13B	0.547809
contralateral_degree_global	Fetal_brain.genes.annot	ENSG00000239544	2.3827	0.0085928	AL442663.1	0.547812
path_length_r	Fetal_brain.genes.annot	ENSG00000253605	2.4633	0.0068826	HNRNPA1P38	0.547813
contralateral_degree_global	Adult_brain.genes.annot	ENSG00000249722	2.3881	0.0084685	AC025752.1	0.547814
degree_global	Cortical_Neuron.genes.annot	ENSG00000233888	2.3452	0.0095094	MTCO2P17	0.547833
degree_global	Cortical_Neuron.genes.annot	ENSG00000225526	2.3443	0.0095315	MKRN2OS	0.547833
degree_global	Cortical_Neuron.genes.annot	ENSG00000236244	2.3442	0.0095333	AL122008.4	0.547833
degree_global	Cortical_Neuron.genes.annot	ENSG00000257411	2.3438	0.009543	AC034102.2	0.547833
degree_global	Cortical_Neuron.genes.annot	ENSG00000221424	2.3435	0.0095511	AC090954.1	0.547833
degree_global	Cortical_Neuron.genes.annot	ENSG00000212383	2.3433	0.0095579	SNORA48	0.547833
degree_global	Cortical_Neuron.genes.annot	ENSG00000239732	2.343	0.0095649	TLR9	0.547833
degree_global	Cortical_Neuron.genes.annot	ENSG00000164244	2.3429	0.0095664	PRRC1	0.547833
degree_global	Cortical_Neuron.genes.annot	ENSG00000151067	2.3424	0.0095792	CACNA1C	0.547833
degree_global	Cortical_Neuron.genes.annot	ENSG00000188646	2.342	0.0095899	AC123904.1	0.547833
degree_global	Cortical_Neuron.genes.annot	ENSG00000278041	2.3419	0.0095939	AL133325.3	0.547833
degree_global	Cortical_Neuron.genes.annot	ENSG00000104853	2.3418	0.0095954	CLPTM1	0.547833
ipsilateral_degree_r	Fetal_brain.genes.annot	ENSG00000235029	2.5655	0.0051518	MNX1-AS2	0.547843
efficiency_l	Cortical_Neuron.genes.annot	ENSG00000230290	2.412	0.0079316	ARMC2-AS1	0.547855
efficiency_l	Cortical_Neuron.genes.annot	ENSG00000196353	2.4111	0.0079521	CPNE4	0.547855
efficiency_l	Cortical_Neuron.genes.annot	ENSG00000223059	2.411	0.0079534	AL354896.1	0.547855
efficiency_l	Cortical_Neuron.genes.annot	ENSG00000174982	2.411	0.0079547	OR4S2	0.547855
efficiency_l	Cortical_Neuron.genes.annot	ENSG00000100982	2.4107	0.0079618	PCIF1	0.547855
efficiency_global	Cortical_Neuron.genes.annot	ENSG00000141295	2.4652	0.0068473	SCRN2	0.547882
efficiency_global	Cortical_Neuron.genes.annot	ENSG00000198736	2.4644	0.0068628	MSRB1	0.547882
efficiency_global	Cortical_Neuron.genes.annot	ENSG00000254028	2.4642	0.0068662	AC083843.2	0.547882
efficiency_global	Cortical_Neuron.genes.annot	ENSG00000156687	2.4634	0.0068821	UNC5D	0.547882
efficiency_global	Cortical_Neuron.genes.annot	ENSG00000270048	2.4628	0.0068931	AC068790.4	0.547882
efficiency_global	Cortical_Neuron.genes.annot	ENSG00000255967	2.4621	0.0069061	HADHAP2	0.547882
efficiency_global	Cortical_Neuron.genes.annot	ENSG00000221363	2.4614	0.00692	RNU6ATAC20P	0.547882
efficiency_global	Cortical_Neuron.genes.annot	ENSG00000232894	2.4613	0.006921	MRPS31P2	0.547882
efficiency_global	Cortical_Neuron.genes.annot	ENSG00000118412	2.4611	0.0069257	CASP8AP2	0.547882
efficiency_global	Cortical_Neuron.genes.annot	ENSG00000278462	2.4602	0.0069436	AL359880.1	0.547882
efficiency_global	Cortical_Neuron.genes.annot	ENSG00000221167	2.46	0.0069467	AC008397.1	0.547882
efficiency_global	Cortical_Neuron.genes.annot	ENSG00000251723	2.4597	0.0069526	RNU6-357P	0.547882
degree_global	Cortical_Neuron.genes.annot	ENSG00000255272	2.34	0.0096409	AC113192.3	0.54789
degree_global	Cortical_Neuron.genes.annot	ENSG00000254216	2.3395	0.0096551	AC107952.1	0.54789
degree_global	Cortical_Neuron.genes.annot	ENSG00000252563	2.3391	0.0096648	RNA5SP45	0.54789
degree_global	Cortical_Neuron.genes.annot	ENSG00000250646	2.3391	0.0096662	AC111194.2	0.54789
degree_global	Cortical_Neuron.genes.annot	ENSG00000267780	2.3384	0.0096843	AC021594.2	0.54789
degree_global	Cortical_Neuron.genes.annot	ENSG00000252845	2.3382	0.0096889	RNA5SP101	0.54789
degree_global	Cortical_Neuron.genes.annot	ENSG00000249947	2.3377	0.0097008	XBP1P1	0.54789
degree_global	Cortical_Neuron.genes.annot	ENSG00000200114	2.3377	0.0097017	RNA5SP123	0.54789
degree_global	Cortical_Neuron.genes.annot	ENSG00000212414	2.3376	0.0097034	SNORD77	0.54789
degree_global	Cortical_Neuron.genes.annot	ENSG00000277214	2.3376	0.0097042	AC009159.2	0.54789
degree_global	Cortical_Neuron.genes.annot	ENSG00000200759	2.3372	0.0097148	RNU6-884P	0.54789
degree_global	Cortical_Neuron.genes.annot	ENSG00000111732	2.3369	0.0097213	AICDA	0.54789
ipsilateral_degree_global	ENSG.genes.annot	ENSG00000171501	2.3303	0.0098954	OR1N2	0.547904
efficiency_global	Midbrain_DA.genes.annot	ENSG00000268799	2.4349	0.0074486	H3Y2	0.547914
contralateral_degree_global	Cortical_Neuron.genes.annot	ENSG00000161533	2.3474	0.0094512	ACOX1	0.54792
efficiency_l	Adult_brain.genes.annot	ENSG00000279225	2.4009	0.0081783	AC138305.3	0.547936
path_length_global	Adult_brain.genes.annot	ENSG00000225193	2.2905	0.010995	RPS12P26	0.547945
clustering_l	ENSG.genes.annot	ENSG00000100934	2.2613	0.011871	SEC23A	0.547954
clustering_l	ENSG.genes.annot	ENSG00000144199	2.2609	0.011884	FAHD2B	0.547954
clustering_l	ENSG.genes.annot	ENSG00000115042	2.2605	0.011894	FAHD2A	0.547954
small_worldness_l	Adult_brain.genes.annot	ENSG00000188716	2.4349	0.0074487	DUPD1	0.54798
efficiency_r	Midbrain_DA.genes.annot	ENSG00000137055	2.3694	0.008909	PLAA	0.547988
efficiency_r	Midbrain_DA.genes.annot	ENSG00000171747	2.3693	0.0089109	LGALS4	0.547988
efficiency_r	Midbrain_DA.genes.annot	ENSG00000255190	2.3691	0.0089146	TRIM51DP	0.547988
path_length_global	Fetal_brain.genes.annot	ENSG00000260731	2.4379	0.0073857	KRT8P22	0.548002
clustering_r	Cortical_Neuron.genes.annot	ENSG00000284395	2.454	0.007063	PERCC1	0.548013
clustering_r	Cortical_Neuron.genes.annot	ENSG00000236244	2.4533	0.0070782	AL122008.4	0.548013
clustering_r	Cortical_Neuron.genes.annot	ENSG00000200759	2.4528	0.007088	RNU6-884P	0.548013
clustering_r	Cortical_Neuron.genes.annot	ENSG00000222222	2.4527	0.0070896	RNU2-17P	0.548013
path_length_l	Adult_brain.genes.annot	ENSG00000110042	2.3474	0.0094523	DTX4	0.548014
small_worldness_r	Adult_brain.genes.annot	ENSG00000248377	2.5112	0.0060154	HMGN1P9	0.548023
small_worldness_r	Adult_brain.genes.annot	ENSG00000271763	2.5107	0.0060244	AC091544.5	0.548023
small_worldness_r	Adult_brain.genes.annot	ENSG00000223605	2.5101	0.0060342	AC107399.1	0.548023
small_worldness_r	Adult_brain.genes.annot	ENSG00000257558	2.5093	0.0060491	CR383656.3	0.548023
small_worldness_r	Adult_brain.genes.annot	ENSG00000196126	2.5086	0.0060611	HLA-DRB1	0.548023
small_worldness_r	Adult_brain.genes.annot	ENSG00000243089	2.5075	0.0060788	AC107029.1	0.548023
small_worldness_r	Adult_brain.genes.annot	ENSG00000181752	2.5069	0.0060892	OR8K5	0.548023
small_worldness_r	Adult_brain.genes.annot	ENSG00000225544	2.5066	0.0060956	AC245452.2	0.548023
small_worldness_r	Adult_brain.genes.annot	ENSG00000110013	2.5057	0.0061101	SIAE	0.548023
small_worldness_r	Adult_brain.genes.annot	ENSG00000258179	2.5054	0.006116	AC079598.3	0.548023
small_worldness_r	Adult_brain.genes.annot	ENSG00000199405	2.5052	0.0061188	SNORA1	0.548023
small_worldness_r	Adult_brain.genes.annot	ENSG00000213462	2.5044	0.0061328	ERV3-1	0.548023
small_worldness_r	Adult_brain.genes.annot	ENSG00000199884	2.5024	0.006168	Y_RNA	0.548023
small_worldness_r	Adult_brain.genes.annot	ENSG00000214883	2.5023	0.0061703	AC024405.1	0.548023
small_worldness_r	Adult_brain.genes.annot	ENSG00000185701	2.5018	0.0061776	OR5M5P	0.548023
small_worldness_r	Adult_brain.genes.annot	ENSG00000254865	2.5016	0.0061812	AC100763.1	0.548023
small_worldness_r	Adult_brain.genes.annot	ENSG00000143278	2.5002	0.0062054	F13B	0.548023
small_worldness_r	Adult_brain.genes.annot	ENSG00000134817	2.4997	0.0062144	APLNR	0.548023
small_worldness_r	Adult_brain.genes.annot	ENSG00000164251	2.4996	0.0062163	F2RL1	0.548023
small_worldness_r	Adult_brain.genes.annot	ENSG00000183773	2.4992	0.0062236	AIFM3	0.548023
small_worldness_r	Adult_brain.genes.annot	ENSG00000084463	2.499	0.0062279	WBP11	0.548023
small_worldness_r	Adult_brain.genes.annot	ENSG00000283041	2.4989	0.0062286	AC008038.1	0.548023
ipsilateral_degree_l	Midbrain_DA.genes.annot	ENSG00000271892	2.2809	0.011278	AC026790.2	0.548027
ipsilateral_degree_l	Midbrain_DA.genes.annot	ENSG00000156265	2.2801	0.011302	MAP3K7CL	0.548027
ipsilateral_degree_l	Midbrain_DA.genes.annot	ENSG00000249483	2.2799	0.011306	AC026726.1	0.548027
ipsilateral_degree_l	Midbrain_DA.genes.annot	ENSG00000283383	2.2795	0.011317	AC108477.1	0.548027
ipsilateral_degree_l	Midbrain_DA.genes.annot	ENSG00000252831	2.2795	0.01132	AC005215.1	0.548027
ipsilateral_degree_l	Midbrain_DA.genes.annot	ENSG00000120278	2.2793	0.011324	PLEKHG1	0.548027
ipsilateral_degree_l	Midbrain_DA.genes.annot	ENSG00000272020	2.279	0.011332	U1	0.548027
ipsilateral_degree_l	Midbrain_DA.genes.annot	ENSG00000273047	2.2788	0.011339	AL121845.2	0.548027
ipsilateral_degree_l	Midbrain_DA.genes.annot	ENSG00000093217	2.2779	0.011365	XYLB	0.548027
ipsilateral_degree_l	Midbrain_DA.genes.annot	ENSG00000172365	2.2773	0.011385	OR5B2	0.548027
ipsilateral_degree_l	Midbrain_DA.genes.annot	ENSG00000254800	2.2772	0.011386	AP006587.1	0.548027
ipsilateral_degree_l	Midbrain_DA.genes.annot	ENSG00000212061	2.2772	0.011388	AC016543.1	0.548027
ipsilateral_degree_l	Midbrain_DA.genes.annot	ENSG00000206579	2.2769	0.011397	XKR4	0.548027
ipsilateral_degree_l	Midbrain_DA.genes.annot	ENSG00000267124	2.2766	0.011404	AC016588.1	0.548027
ipsilateral_degree_l	Midbrain_DA.genes.annot	ENSG00000225147	2.2765	0.011409	RPS12P10	0.548027
clustering_l	Cortical_Neuron.genes.annot	ENSG00000188921	2.3754	0.008766	HACD4	0.548031
contralateral_degree_global	Cortical_Neuron.genes.annot	ENSG00000228453	2.347	0.0094636	RPS15AP9	0.548035
ipsilateral_degree_l	Fetal_brain.genes.annot	ENSG00000226544	2.3877	0.0084772	RPL7P22	0.548039
ipsilateral_degree_l	Fetal_brain.genes.annot	ENSG00000185594	2.3865	0.0085058	SPATA8	0.548039
ipsilateral_degree_l	Fetal_brain.genes.annot	ENSG00000100138	2.3863	0.0085091	SNU13	0.548039
ipsilateral_degree_l	Fetal_brain.genes.annot	ENSG00000186153	2.3852	0.0085342	WWOX	0.548039
ipsilateral_degree_l	Fetal_brain.genes.annot	ENSG00000183695	2.3832	0.0085824	MRGPRX2	0.548039
ipsilateral_degree_l	Fetal_brain.genes.annot	ENSG00000084463	2.3828	0.0085916	WBP11	0.548039
ipsilateral_degree_l	Fetal_brain.genes.annot	ENSG00000136436	2.3827	0.0085928	CALCOCO2	0.548039
ipsilateral_degree_l	Fetal_brain.genes.annot	ENSG00000249947	2.3825	0.0085982	XBP1P1	0.548039
ipsilateral_degree_l	Fetal_brain.genes.annot	ENSG00000244564	2.3822	0.008604	PRICKLE2-DT	0.548039
ipsilateral_degree_l	Fetal_brain.genes.annot	ENSG00000275647	2.3817	0.0086156	AC093783.1	0.548039
ipsilateral_degree_l	Fetal_brain.genes.annot	ENSG00000164048	2.3814	0.0086228	ZNF589	0.548039
ipsilateral_degree_l	Fetal_brain.genes.annot	ENSG00000248542	2.3811	0.0086312	AC233724.5	0.548039
ipsilateral_degree_l	Fetal_brain.genes.annot	ENSG00000248160	2.3811	0.0086312	AC233724.1	0.548039
ipsilateral_degree_l	Fetal_brain.genes.annot	ENSG00000140474	2.3807	0.00864	AC091230.1	0.548039
ipsilateral_degree_l	Fetal_brain.genes.annot	ENSG00000225045	2.3794	0.0086704	MTND5P27	0.548039
ipsilateral_degree_l	Fetal_brain.genes.annot	ENSG00000231331	2.379	0.008681	AC103563.3	0.548039
ipsilateral_degree_l	Fetal_brain.genes.annot	ENSG00000215375	2.3788	0.008685	MYL5	0.548039
ipsilateral_degree_l	Fetal_brain.genes.annot	ENSG00000257835	2.3784	0.008693	AC073591.1	0.548039
ipsilateral_degree_l	Fetal_brain.genes.annot	ENSG00000226205	2.3782	0.0086991	AC007790.1	0.548039
ipsilateral_degree_l	Fetal_brain.genes.annot	ENSG00000068305	2.3781	0.0087012	MEF2A	0.548039
ipsilateral_degree_l	Fetal_brain.genes.annot	ENSG00000151067	2.3781	0.0087018	CACNA1C	0.548039
ipsilateral_degree_l	Fetal_brain.genes.annot	ENSG00000130304	2.3778	0.0087075	SLC27A1	0.548039
ipsilateral_degree_l	Fetal_brain.genes.annot	ENSG00000130589	2.3777	0.0087111	HELZ2	0.548039
ipsilateral_degree_l	Fetal_brain.genes.annot	ENSG00000114646	2.377	0.0087277	CSPG5	0.548039
ipsilateral_degree_l	Fetal_brain.genes.annot	ENSG00000207813	2.3767	0.0087342	MIR605	0.548039
ipsilateral_degree_l	Fetal_brain.genes.annot	ENSG00000236892	2.3766	0.0087354	AL357833.1	0.548039
ipsilateral_degree_l	Fetal_brain.genes.annot	ENSG00000280989	2.3757	0.0087578	LINC00581	0.548039
ipsilateral_degree_l	Fetal_brain.genes.annot	ENSG00000271892	2.3756	0.00876	AC026790.2	0.548039
ipsilateral_degree_l	Fetal_brain.genes.annot	ENSG00000242976	2.375	0.008775	RN7SL177P	0.548039
ipsilateral_degree_l	Fetal_brain.genes.annot	ENSG00000237489	2.3733	0.0088144	C10orf143	0.548039
ipsilateral_degree_l	Fetal_brain.genes.annot	ENSG00000206759	2.3729	0.0088245	RNU6-787P	0.548039
ipsilateral_degree_l	Fetal_brain.genes.annot	ENSG00000253111	2.3729	0.0088249	AC091114.1	0.548039
ipsilateral_degree_l	Fetal_brain.genes.annot	ENSG00000272440	2.3726	0.0088321	AC080013.6	0.548039
ipsilateral_degree_l	Fetal_brain.genes.annot	ENSG00000173093	2.3725	0.0088342	CCDC63	0.548039
ipsilateral_degree_l	Fetal_brain.genes.annot	ENSG00000272215	2.3725	0.0088343	U7	0.548039
ipsilateral_degree_l	Fetal_brain.genes.annot	ENSG00000253131	2.3719	0.0088476	IGHV7-56	0.548039
ipsilateral_degree_l	Fetal_brain.genes.annot	ENSG00000260962	2.3715	0.0088591	LINC00557	0.548039
ipsilateral_degree_l	Fetal_brain.genes.annot	ENSG00000115694	2.3714	0.0088609	STK25	0.548039
ipsilateral_degree_l	Fetal_brain.genes.annot	ENSG00000128805	2.37	0.0088937	ARHGAP22	0.548039
ipsilateral_degree_l	Fetal_brain.genes.annot	ENSG00000226632	2.3699	0.0088955	UBE2V1P1	0.548039
ipsilateral_degree_l	Fetal_brain.genes.annot	ENSG00000200686	2.3692	0.0089139	RNY3P3	0.548039
ipsilateral_degree_l	Fetal_brain.genes.annot	ENSG00000234771	2.3691	0.0089161	SLC25A25-AS1	0.548039
ipsilateral_degree_l	Fetal_brain.genes.annot	ENSG00000251014	2.3688	0.0089232	AC137549.1	0.548039
ipsilateral_degree_l	Fetal_brain.genes.annot	ENSG00000266114	2.3687	0.0089248	AC015908.4	0.548039
ipsilateral_degree_l	Fetal_brain.genes.annot	ENSG00000260524	2.3685	0.0089302	CYP3A52P	0.548039
efficiency_l	Adult_brain.genes.annot	ENSG00000238420	2.4002	0.0081928	RNU6-437P	0.54806
efficiency_l	Adult_brain.genes.annot	ENSG00000215533	2.398	0.0082429	LINC00189	0.54806
efficiency_l	Adult_brain.genes.annot	ENSG00000234645	2.398	0.0082431	YWHAEP5	0.54806
efficiency_l	Adult_brain.genes.annot	ENSG00000177932	2.3978	0.008246	ZNF354C	0.54806
efficiency_l	Adult_brain.genes.annot	ENSG00000068137	2.3978	0.0082472	PLEKHH3	0.54806
efficiency_l	Adult_brain.genes.annot	ENSG00000238390	2.3977	0.008249	SNORA81	0.54806
efficiency_l	Adult_brain.genes.annot	ENSG00000076201	2.3965	0.0082758	PTPN23	0.54806
efficiency_l	Adult_brain.genes.annot	ENSG00000266236	2.3964	0.0082783	NARF-IT1	0.54806
efficiency_l	Adult_brain.genes.annot	ENSG00000251018	2.3962	0.0082829	HMMR-AS1	0.54806
efficiency_l	Adult_brain.genes.annot	ENSG00000172457	2.3961	0.0082845	OR9G4	0.54806
small_worldness_r	Cortical_Neuron.genes.annot	ENSG00000279775	2.5023	0.0061697	AC004585.2	0.548076
small_worldness_r	Cortical_Neuron.genes.annot	ENSG00000185701	2.5018	0.0061776	OR5M5P	0.548076
small_worldness_r	Cortical_Neuron.genes.annot	ENSG00000206954	2.5015	0.0061829	RNU6-1201P	0.548076
small_worldness_r	Cortical_Neuron.genes.annot	ENSG00000267106	2.5014	0.0061846	ZNF561-AS1	0.548076
efficiency_r	Adult_brain.genes.annot	ENSG00000135424	2.3829	0.0085875	ITGA7	0.548087
clustering_l	Adult_brain.genes.annot	ENSG00000231557	2.4136	0.0078978	AC020718.1	0.548091
clustering_l	Adult_brain.genes.annot	ENSG00000254906	2.4128	0.007915	AC090707.1	0.548091
clustering_l	Adult_brain.genes.annot	ENSG00000184731	2.4114	0.0079456	FAM110C	0.548091
clustering_l	Adult_brain.genes.annot	ENSG00000202242	2.4103	0.0079697	RNU6-1276P	0.548091
clustering_l	Adult_brain.genes.annot	ENSG00000241356	2.4099	0.0079776	OR5G3	0.548091
clustering_l	Adult_brain.genes.annot	ENSG00000253925	2.4094	0.0079904	AC011369.1	0.548091
clustering_l	Adult_brain.genes.annot	ENSG00000257411	2.4091	0.0079961	AC034102.2	0.548091
clustering_l	Adult_brain.genes.annot	ENSG00000184451	2.409	0.0079973	CCR10	0.548091
clustering_l	Adult_brain.genes.annot	ENSG00000235297	2.4089	0.0079993	FAUP1	0.548091
clustering_l	Adult_brain.genes.annot	ENSG00000239356	2.4086	0.0080064	RN7SL309P	0.548091
clustering_l	Adult_brain.genes.annot	ENSG00000266792	2.4085	0.0080098	RN7SL839P	0.548091
clustering_l	Adult_brain.genes.annot	ENSG00000223906	2.4084	0.0080117	AC104457.2	0.548091
clustering_l	Adult_brain.genes.annot	ENSG00000225045	2.408	0.0080198	MTND5P27	0.548091
clustering_l	Adult_brain.genes.annot	ENSG00000263585	2.4079	0.0080225	AC145207.4	0.548091
clustering_l	Adult_brain.genes.annot	ENSG00000201423	2.4077	0.008027	RN7SKP246	0.548091
clustering_l	Adult_brain.genes.annot	ENSG00000252845	2.4073	0.0080361	RNA5SP101	0.548091
clustering_l	Adult_brain.genes.annot	ENSG00000213358	2.4068	0.0080473	AC092933.1	0.548091
clustering_l	Adult_brain.genes.annot	ENSG00000253154	2.4064	0.0080554	AC100801.1	0.548091
ipsilateral_degree_l	Cortical_Neuron.genes.annot	ENSG00000206973	2.3528	0.0093161	RNU6-1145P	0.548102
ipsilateral_degree_l	Cortical_Neuron.genes.annot	ENSG00000159714	2.3523	0.0093286	ZDHHC1	0.548102
ipsilateral_degree_l	Cortical_Neuron.genes.annot	ENSG00000236919	2.3522	0.009331	AC109635.1	0.548102
ipsilateral_degree_l	Cortical_Neuron.genes.annot	ENSG00000278635	2.3519	0.0093398	AC141557.2	0.548102
efficiency_l	Midbrain_DA.genes.annot	ENSG00000236653	2.3857	0.0085228	LINC01923	0.548103
efficiency_l	Midbrain_DA.genes.annot	ENSG00000278864	2.3852	0.0085356	AC055811.4	0.548103
efficiency_l	Midbrain_DA.genes.annot	ENSG00000212379	2.385	0.0085391	RNU6-269P	0.548103
efficiency_l	Midbrain_DA.genes.annot	ENSG00000185220	2.3843	0.0085549	PGBD2	0.548103
efficiency_l	Midbrain_DA.genes.annot	ENSG00000279200	2.384	0.0085625	AC020558.5	0.548103
efficiency_l	Midbrain_DA.genes.annot	ENSG00000148660	2.383	0.0085866	CAMK2G	0.548103
efficiency_l	Midbrain_DA.genes.annot	ENSG00000283122	2.3827	0.0085927	HYMAI	0.548103
efficiency_l	Midbrain_DA.genes.annot	ENSG00000168763	2.3826	0.0085957	CNNM3	0.548103
efficiency_l	Midbrain_DA.genes.annot	ENSG00000229390	2.3823	0.0086016	MICD	0.548103
efficiency_l	Midbrain_DA.genes.annot	ENSG00000169230	2.3821	0.0086065	PRELID1	0.548103
efficiency_l	Midbrain_DA.genes.annot	ENSG00000015153	2.3818	0.0086151	YAF2	0.548103
path_length_r	Midbrain_DA.genes.annot	ENSG00000166986	2.313	0.010361	MARS1	0.548104
path_length_r	Midbrain_DA.genes.annot	ENSG00000205424	2.313	0.010361	AL592528.1	0.548104
efficiency_global	Cortical_Neuron.genes.annot	ENSG00000167094	2.4586	0.0069738	TTC16	0.54811
efficiency_global	Cortical_Neuron.genes.annot	ENSG00000260962	2.458	0.0069853	LINC00557	0.54811
efficiency_global	Cortical_Neuron.genes.annot	ENSG00000255506	2.4574	0.0069983	AP003718.1	0.54811
efficiency_global	Cortical_Neuron.genes.annot	ENSG00000234948	2.4557	0.0070298	LINC01524	0.54811
efficiency_global	Cortical_Neuron.genes.annot	ENSG00000200211	2.4557	0.0070311	RNY4P27	0.54811
efficiency_global	Cortical_Neuron.genes.annot	ENSG00000221041	2.4555	0.0070347	AP001537.1	0.54811
efficiency_global	Cortical_Neuron.genes.annot	ENSG00000258128	2.4553	0.0070386	MKRN9P	0.54811
efficiency_global	Cortical_Neuron.genes.annot	ENSG00000205044	2.4553	0.0070388	AC027369.1	0.54811
ipsilateral_degree_l	Adult_brain.genes.annot	ENSG00000245748	2.4046	0.0080941	AC097382.2	0.548113
ipsilateral_degree_l	Adult_brain.genes.annot	ENSG00000235065	2.4043	0.0081009	RPL24P2	0.548113
ipsilateral_degree_l	Adult_brain.genes.annot	ENSG00000247131	2.404	0.0081074	AC025263.1	0.548113
ipsilateral_degree_l	Adult_brain.genes.annot	ENSG00000204351	2.404	0.0081079	SKIV2L	0.548113
efficiency_r	Adult_brain.genes.annot	ENSG00000157654	2.3825	0.0085985	PALM2AKAP2	0.548123
clustering_global	Adult_brain.genes.annot	ENSG00000115484	2.4233	0.0076909	CCT4	0.548141
efficiency_l	Adult_brain.genes.annot	ENSG00000275980	2.3956	0.0082962	AL390882.2	0.548144
degree_global	Fetal_brain.genes.annot	ENSG00000184741	2.3966	0.0082738	OR5AQ1P	0.548163
degree_global	Fetal_brain.genes.annot	ENSG00000185518	2.3965	0.0082766	SV2B	0.548163
degree_global	Fetal_brain.genes.annot	ENSG00000181195	2.3953	0.0083032	PENK	0.548163
degree_global	Fetal_brain.genes.annot	ENSG00000225093	2.3945	0.0083214	RPL3P7	0.548163
degree_global	Fetal_brain.genes.annot	ENSG00000123447	2.3944	0.0083246	TYRL	0.548163
degree_global	Fetal_brain.genes.annot	ENSG00000160396	2.3944	0.0083249	HIPK4	0.548163
degree_global	Fetal_brain.genes.annot	ENSG00000225544	2.3943	0.008327	AC245452.2	0.548163
path_length_l	ENSG.genes.annot	ENSG00000198914	2.3947	0.0083167	POU3F3	0.548173
path_length_l	ENSG.genes.annot	ENSG00000185885	2.394	0.0083322	IFITM1	0.548173
ipsilateral_degree_global	Cortical_Neuron.genes.annot	ENSG00000228453	2.3696	0.0089038	RPS15AP9	0.548182
small_worldness_r	Fetal_brain.genes.annot	ENSG00000200759	2.4947	0.006303	RNU6-884P	0.548194
path_length_r	Cortical_Neuron.genes.annot	ENSG00000267343	2.4662	0.0068271	ZNF833P	0.54821
path_length_r	Cortical_Neuron.genes.annot	ENSG00000256799	2.466	0.0068318	AC005832.3	0.54821
ipsilateral_degree_r	Midbrain_DA.genes.annot	ENSG00000265483	2.366	0.008991	MIR4443	0.548212
ipsilateral_degree_r	Adult_brain.genes.annot	ENSG00000214655	2.6917	0.0035543	ZSWIM8	0.548217
ipsilateral_degree_r	Adult_brain.genes.annot	ENSG00000143278	2.6874	0.0036003	F13B	0.548217
ipsilateral_degree_r	Adult_brain.genes.annot	ENSG00000174915	2.6872	0.0036024	PTDSS2	0.548217
ipsilateral_degree_r	Adult_brain.genes.annot	ENSG00000231579	2.6872	0.0036029	RPL7P21	0.548217
ipsilateral_degree_r	Adult_brain.genes.annot	ENSG00000163832	2.6869	0.0036064	ELP6	0.548217
ipsilateral_degree_r	Adult_brain.genes.annot	ENSG00000197579	2.686	0.0036158	TOPORS	0.548217
ipsilateral_degree_r	Adult_brain.genes.annot	ENSG00000114993	2.6845	0.0036314	RTKN	0.548217
ipsilateral_degree_r	Adult_brain.genes.annot	ENSG00000273420	2.6834	0.0036442	AC008738.7	0.548217
ipsilateral_degree_r	Adult_brain.genes.annot	ENSG00000216093	2.6828	0.0036501	AC009305.2	0.548217
ipsilateral_degree_r	Adult_brain.genes.annot	ENSG00000267555	2.6828	0.0036501	AC008805.2	0.548217
ipsilateral_degree_r	Adult_brain.genes.annot	ENSG00000264238	2.6826	0.0036529	AL590084.1	0.548217
path_length_global	Midbrain_DA.genes.annot	ENSG00000200496	2.2929	0.010928	U8	0.548217
path_length_global	Midbrain_DA.genes.annot	ENSG00000136930	2.2925	0.010937	PSMB7	0.548217
path_length_global	Midbrain_DA.genes.annot	ENSG00000025708	2.2918	0.010959	TYMP	0.548217
path_length_global	Midbrain_DA.genes.annot	ENSG00000176915	2.2915	0.010966	ANKLE2	0.548217
path_length_global	Midbrain_DA.genes.annot	ENSG00000239001	2.2916	0.010966	RNU6-420P	0.548217
ipsilateral_degree_global	Fetal_brain.genes.annot	ENSG00000275647	2.3965	0.008276	AC093783.1	0.548241
contralateral_degree_global	Adult_brain.genes.annot	ENSG00000242525	2.3873	0.0084859	OR7E100P	0.548264
efficiency_global	ENSG.genes.annot	ENSG00000167645	2.3515	0.0093486	YIF1B	0.548277
efficiency_global	Cortical_Neuron.genes.annot	ENSG00000233392	2.4546	0.007052	AC104809.2	0.548278
efficiency_global	Cortical_Neuron.genes.annot	ENSG00000271237	2.4539	0.0070654	HMGB1P50	0.548278
efficiency_global	Cortical_Neuron.genes.annot	ENSG00000265973	2.4536	0.0070722	AP006587.5	0.548278
clustering_l	Fetal_brain.genes.annot	ENSG00000118855	2.3879	0.0084717	MFSD1	0.548292
clustering_l	Fetal_brain.genes.annot	ENSG00000063438	2.3877	0.0084777	AHRR	0.548292
clustering_l	Fetal_brain.genes.annot	ENSG00000213644	2.3866	0.0085027	SAPCD2P1	0.548292
clustering_l	Fetal_brain.genes.annot	ENSG00000201649	2.386	0.0085172	Y_RNA	0.548292
clustering_l	Fetal_brain.genes.annot	ENSG00000270820	2.3857	0.0085232	AC016727.1	0.548292
clustering_l	Fetal_brain.genes.annot	ENSG00000244437	2.3855	0.0085286	IGKV3-15	0.548292
clustering_l	Fetal_brain.genes.annot	ENSG00000243290	2.3854	0.0085302	IGKV1-12	0.548292
clustering_l	Fetal_brain.genes.annot	ENSG00000236919	2.3851	0.0085377	AC109635.1	0.548292
path_length_r	Fetal_brain.genes.annot	ENSG00000150783	2.4619	0.0069098	TEX12	0.548306
path_length_r	Fetal_brain.genes.annot	ENSG00000279128	2.4618	0.0069126	AC078925.2	0.548306
path_length_r	Fetal_brain.genes.annot	ENSG00000240590	2.4614	0.0069201	RPSAP48	0.548306
contralateral_degree_global	Adult_brain.genes.annot	ENSG00000129646	2.3864	0.0085073	QRICH2	0.54832
contralateral_degree_global	Adult_brain.genes.annot	ENSG00000201423	2.3862	0.0085125	RN7SKP246	0.54832
contralateral_degree_global	Adult_brain.genes.annot	ENSG00000200799	2.3856	0.0085263	RNU6-770P	0.54832
contralateral_degree_global	Adult_brain.genes.annot	ENSG00000162039	2.385	0.0085385	MEIOB	0.54832
contralateral_degree_global	Adult_brain.genes.annot	ENSG00000272247	2.3849	0.0085417	AC080013.5	0.54832
contralateral_degree_global	Adult_brain.genes.annot	ENSG00000240590	2.3846	0.0085494	RPSAP48	0.54832
clustering_l	Adult_brain.genes.annot	ENSG00000123447	2.4055	0.0080752	TYRL	0.548323
clustering_l	Adult_brain.genes.annot	ENSG00000225946	2.4037	0.0081141	RP11-395B7.2	0.548323
clustering_l	Adult_brain.genes.annot	ENSG00000213047	2.4033	0.0081249	DENND1B	0.548323
clustering_l	Adult_brain.genes.annot	ENSG00000245748	2.4027	0.0081371	AC097382.2	0.548323
clustering_l	Adult_brain.genes.annot	ENSG00000164794	2.4026	0.0081385	KCNV1	0.548323
clustering_l	Adult_brain.genes.annot	ENSG00000185594	2.4011	0.0081732	SPATA8	0.548323
clustering_l	Adult_brain.genes.annot	ENSG00000086205	2.3997	0.0082032	FOLH1	0.548323
clustering_l	Adult_brain.genes.annot	ENSG00000253135	2.3995	0.0082097	AC103724.2	0.548323
clustering_l	Adult_brain.genes.annot	ENSG00000273047	2.3991	0.0082169	AL121845.2	0.548323
clustering_l	Adult_brain.genes.annot	ENSG00000260954	2.3984	0.0082342	AL133297.1	0.548323
clustering_l	Adult_brain.genes.annot	ENSG00000230069	2.3979	0.0082437	LRRC37A15P	0.548323
clustering_l	Adult_brain.genes.annot	ENSG00000248971	2.3979	0.0082437	KRT8P46	0.548323
clustering_l	Adult_brain.genes.annot	ENSG00000229565	2.3979	0.0082438	LINC02264	0.548323
clustering_l	Adult_brain.genes.annot	ENSG00000228335	2.3979	0.0082448	AC073063.1	0.548323
clustering_l	Adult_brain.genes.annot	ENSG00000066379	2.3967	0.0082716	ZNRD1	0.548323
clustering_l	Adult_brain.genes.annot	ENSG00000226197	2.3964	0.0082788	AL583785.1	0.548323
clustering_l	Adult_brain.genes.annot	ENSG00000230368	2.3963	0.0082818	FAM41C	0.548323
clustering_l	Adult_brain.genes.annot	ENSG00000185164	2.3961	0.0082843	NOMO2	0.548323
clustering_l	Adult_brain.genes.annot	ENSG00000197579	2.3957	0.0082946	TOPORS	0.548323
clustering_l	Adult_brain.genes.annot	ENSG00000172667	2.3956	0.0082975	ZMAT3	0.548323
clustering_l	Adult_brain.genes.annot	ENSG00000160014	2.3955	0.0082983	CALM3	0.548323
clustering_l	Adult_brain.genes.annot	ENSG00000260810	2.3952	0.0083047	AL135818.2	0.548323
clustering_l	Adult_brain.genes.annot	ENSG00000215375	2.3949	0.0083128	MYL5	0.548323
clustering_l	Adult_brain.genes.annot	ENSG00000272072	2.3944	0.0083248	AC004492.1	0.548323
clustering_l	Adult_brain.genes.annot	ENSG00000275647	2.3936	0.0083425	AC093783.1	0.548323
clustering_l	Adult_brain.genes.annot	ENSG00000232128	2.3933	0.0083483	MTCO3P45	0.548323
clustering_l	Adult_brain.genes.annot	ENSG00000224620	2.3932	0.0083509	MEF2AP1	0.548323
clustering_l	Adult_brain.genes.annot	ENSG00000127952	2.3932	0.0083511	STYXL1	0.548323
small_worldness_r	Adult_brain.genes.annot	ENSG00000280384	2.4971	0.0062599	FP325332.1	0.548333
small_worldness_r	Adult_brain.genes.annot	ENSG00000238280	2.4968	0.0062653	AC067751.1	0.548333
small_worldness_r	Adult_brain.genes.annot	ENSG00000171320	2.4963	0.0062745	ESCO2	0.548333
small_worldness_r	Adult_brain.genes.annot	ENSG00000202449	2.4958	0.0062841	SNORA63	0.548333
small_worldness_r	Adult_brain.genes.annot	ENSG00000242547	2.4957	0.0062852	RN7SL169P	0.548333
small_worldness_r	Adult_brain.genes.annot	ENSG00000200759	2.4947	0.006303	RNU6-884P	0.548333
small_worldness_r	Adult_brain.genes.annot	ENSG00000240281	2.4931	0.0063318	AC034222.1	0.548333
small_worldness_r	Adult_brain.genes.annot	ENSG00000270130	2.4929	0.0063353	AC068790.7	0.548333
small_worldness_r	Adult_brain.genes.annot	ENSG00000254547	2.4924	0.0063436	AC036111.1	0.548333
small_worldness_r	Adult_brain.genes.annot	ENSG00000253605	2.4903	0.0063821	HNRNPA1P38	0.548333
small_worldness_r	Adult_brain.genes.annot	ENSG00000132950	2.4898	0.0063903	ZMYM5	0.548333
small_worldness_r	Adult_brain.genes.annot	ENSG00000171843	2.4895	0.0063963	MLLT3	0.548333
small_worldness_r	Adult_brain.genes.annot	ENSG00000196557	2.4888	0.006408	CACNA1H	0.548333
small_worldness_r	Adult_brain.genes.annot	ENSG00000217408	2.4883	0.0064169	PRELID1P2	0.548333
small_worldness_r	Adult_brain.genes.annot	ENSG00000268650	2.4882	0.0064204	AC005759.1	0.548333
small_worldness_r	Adult_brain.genes.annot	ENSG00000186124	2.4875	0.0064322	OR9M1P	0.548333
small_worldness_r	Adult_brain.genes.annot	ENSG00000229453	2.4874	0.0064346	SPINK8	0.548333
small_worldness_r	Adult_brain.genes.annot	ENSG00000180658	2.4873	0.0064363	OR2A4	0.548333
small_worldness_r	Adult_brain.genes.annot	ENSG00000136930	2.4863	0.0064532	PSMB7	0.548333
small_worldness_r	Adult_brain.genes.annot	ENSG00000125538	2.4863	0.0064536	IL1B	0.548333
small_worldness_r	Adult_brain.genes.annot	ENSG00000267748	2.4854	0.0064711	AC011479.2	0.548333
small_worldness_r	Adult_brain.genes.annot	ENSG00000272476	2.4853	0.0064719	AL024507.3	0.548333
small_worldness_r	Adult_brain.genes.annot	ENSG00000248468	2.4848	0.0064806	AC107027.1	0.548333
small_worldness_r	Adult_brain.genes.annot	ENSG00000280405	2.4846	0.006485	AC026336.5	0.548333
small_worldness_r	Adult_brain.genes.annot	ENSG00000237070	2.4841	0.0064931	AC005550.2	0.548333
path_length_r	Cortical_Neuron.genes.annot	ENSG00000217089	2.465	0.0068497	RPS29P13	0.548344
path_length_r	Cortical_Neuron.genes.annot	ENSG00000212125	2.4648	0.0068543	TAS2R15P	0.548344
path_length_global	Midbrain_DA.genes.annot	ENSG00000278396	2.2911	0.010979	AL122023.3	0.548347
ipsilateral_degree_l	Adult_brain.genes.annot	ENSG00000132517	2.4034	0.0081219	SLC52A1	0.548354
ipsilateral_degree_l	Fetal_brain.genes.annot	ENSG00000267555	2.3675	0.0089547	AC008805.2	0.548367
ipsilateral_degree_l	Fetal_brain.genes.annot	ENSG00000251875	2.3674	0.0089565	RNU5F-2P	0.548367
ipsilateral_degree_l	Fetal_brain.genes.annot	ENSG00000226976	2.3668	0.0089722	COX6A1P2	0.548367
ipsilateral_degree_l	Fetal_brain.genes.annot	ENSG00000242858	2.3666	0.0089773	AC020899.1	0.548367
ipsilateral_degree_r	Fetal_brain.genes.annot	ENSG00000121388	2.5638	0.0051769	AL139327.1	0.548367
ipsilateral_degree_r	Fetal_brain.genes.annot	ENSG00000248698	2.5626	0.0051945	LINC01085	0.548367
ipsilateral_degree_r	Fetal_brain.genes.annot	ENSG00000244731	2.5622	0.0052003	C4A	0.548367
ipsilateral_degree_r	Fetal_brain.genes.annot	ENSG00000205918	2.5619	0.0052051	PDPK2P	0.548367
ipsilateral_degree_r	Fetal_brain.genes.annot	ENSG00000184611	2.5602	0.0052313	KCNH7	0.548367
ipsilateral_degree_r	Fetal_brain.genes.annot	ENSG00000225928	2.5586	0.0052544	CACYBPP1	0.548367
ipsilateral_degree_r	Fetal_brain.genes.annot	ENSG00000180083	2.5579	0.005266	WFDC11	0.548367
ipsilateral_degree_r	Fetal_brain.genes.annot	ENSG00000233469	2.5572	0.0052764	ST6GALNAC4P1	0.548367
ipsilateral_degree_r	Fetal_brain.genes.annot	ENSG00000257815	2.5572	0.0052766	CNOT2-DT	0.548367
ipsilateral_degree_r	Fetal_brain.genes.annot	ENSG00000249362	2.5565	0.0052863	LINC02488	0.548367
ipsilateral_degree_r	Fetal_brain.genes.annot	ENSG00000132478	2.5565	0.0052872	UNK	0.548367
ipsilateral_degree_r	Fetal_brain.genes.annot	ENSG00000282508	2.5565	0.0052872	LINC01002	0.548367
ipsilateral_degree_r	Fetal_brain.genes.annot	ENSG00000235361	2.5559	0.0052954	AC016292.1	0.548367
ipsilateral_degree_r	Fetal_brain.genes.annot	ENSG00000229167	2.5553	0.0053043	AC114488.1	0.548367
ipsilateral_degree_r	Fetal_brain.genes.annot	ENSG00000229162	2.5541	0.0053238	AL445471.1	0.548367
ipsilateral_degree_r	Fetal_brain.genes.annot	ENSG00000230867	2.5539	0.0053263	AL157884.1	0.548367
ipsilateral_degree_r	Fetal_brain.genes.annot	ENSG00000228086	2.5533	0.0053351	AL589990.1	0.548367
ipsilateral_degree_r	Fetal_brain.genes.annot	ENSG00000172478	2.5495	0.0053932	MAB21L4	0.548367
ipsilateral_degree_r	Fetal_brain.genes.annot	ENSG00000196301	2.5494	0.0053956	HLA-DRB9	0.548367
ipsilateral_degree_r	Fetal_brain.genes.annot	ENSG00000228638	2.5489	0.0054028	FCF1P2	0.548367
ipsilateral_degree_r	Fetal_brain.genes.annot	ENSG00000239140	2.5489	0.0054032	snoU13	0.548367
ipsilateral_degree_r	Fetal_brain.genes.annot	ENSG00000159842	2.5488	0.0054048	ABR	0.548367
ipsilateral_degree_r	Fetal_brain.genes.annot	ENSG00000162063	2.5486	0.0054079	CCNF	0.548367
ipsilateral_degree_r	Fetal_brain.genes.annot	ENSG00000255005	2.5484	0.0054112	AP003128.1	0.548367
ipsilateral_degree_r	Fetal_brain.genes.annot	ENSG00000254834	2.5477	0.0054225	OR5M10	0.548367
ipsilateral_degree_r	Fetal_brain.genes.annot	ENSG00000204290	2.546	0.0054477	BTNL2	0.548367
ipsilateral_degree_r	Fetal_brain.genes.annot	ENSG00000078795	2.5459	0.0054497	PKD2L2	0.548367
ipsilateral_degree_r	Fetal_brain.genes.annot	ENSG00000176998	2.5438	0.0054829	HCG4	0.548367
ipsilateral_degree_r	Fetal_brain.genes.annot	ENSG00000257119	2.5438	0.0054833	EEF1B2P4	0.548367
ipsilateral_degree_r	Fetal_brain.genes.annot	ENSG00000198730	2.5432	0.0054928	CTR9	0.548367
ipsilateral_degree_r	Fetal_brain.genes.annot	ENSG00000233098	2.5404	0.0055362	CCDC144NL-AS1	0.548367
ipsilateral_degree_r	Fetal_brain.genes.annot	ENSG00000233397	2.5404	0.0055365	AC008063.1	0.548367
ipsilateral_degree_r	Fetal_brain.genes.annot	ENSG00000267370	2.5393	0.0055534	AC008752.4	0.548367
ipsilateral_degree_r	Fetal_brain.genes.annot	ENSG00000185758	2.5388	0.0055624	CLDN24	0.548367
ipsilateral_degree_r	Fetal_brain.genes.annot	ENSG00000154678	2.5377	0.0055787	PDE1C	0.548367
ipsilateral_degree_r	Fetal_brain.genes.annot	ENSG00000260316	2.5372	0.0055871	AL008727.1	0.548367
ipsilateral_degree_r	Fetal_brain.genes.annot	ENSG00000173166	2.5352	0.005619	RAPH1	0.548367
ipsilateral_degree_r	Fetal_brain.genes.annot	ENSG00000198736	2.5349	0.0056235	MSRB1	0.548367
ipsilateral_degree_r	Fetal_brain.genes.annot	ENSG00000042753	2.5344	0.0056317	AP2S1	0.548367
ipsilateral_degree_r	Fetal_brain.genes.annot	ENSG00000253202	2.5343	0.0056344	IGKV3-25	0.548367
ipsilateral_degree_r	Fetal_brain.genes.annot	ENSG00000214686	2.5341	0.005637	IQCF6	0.548367
ipsilateral_degree_r	Fetal_brain.genes.annot	ENSG00000244640	2.5328	0.0056572	AC096922.1	0.548367
ipsilateral_degree_r	Fetal_brain.genes.annot	ENSG00000255972	2.5327	0.005659	AC026333.1	0.548367
ipsilateral_degree_r	Fetal_brain.genes.annot	ENSG00000181195	2.5297	0.0057087	PENK	0.548367
ipsilateral_degree_r	Fetal_brain.genes.annot	ENSG00000263911	2.5285	0.0057275	RN7SL31P	0.548367
ipsilateral_degree_r	Fetal_brain.genes.annot	ENSG00000125741	2.5271	0.00575	OPA3	0.548367
ipsilateral_degree_r	Fetal_brain.genes.annot	ENSG00000150261	2.5269	0.0057531	OR8K1	0.548367
ipsilateral_degree_r	Fetal_brain.genes.annot	ENSG00000249988	2.5266	0.0057583	AC092546.1	0.548367
ipsilateral_degree_r	Fetal_brain.genes.annot	ENSG00000247699	2.5265	0.0057604	FABP6-AS1	0.548367
ipsilateral_degree_r	Fetal_brain.genes.annot	ENSG00000259579	2.5263	0.0057629	AC087762.1	0.548367
ipsilateral_degree_r	Fetal_brain.genes.annot	ENSG00000224674	2.5261	0.0057674	EIF3EP2	0.548367
ipsilateral_degree_r	Fetal_brain.genes.annot	ENSG00000271569	2.526	0.0057677	IGKV1OR2-6	0.548367
ipsilateral_degree_r	Fetal_brain.genes.annot	ENSG00000240271	2.526	0.0057682	AC090142.1	0.548367
ipsilateral_degree_r	Fetal_brain.genes.annot	ENSG00000248767	2.5245	0.0057929	AC187653.1	0.548367
ipsilateral_degree_r	Fetal_brain.genes.annot	ENSG00000136940	2.5235	0.0058096	PDCL	0.548367
ipsilateral_degree_r	Fetal_brain.genes.annot	ENSG00000267395	2.5209	0.0058533	DM1-AS	0.548367
ipsilateral_degree_r	Fetal_brain.genes.annot	ENSG00000278156	2.5208	0.0058536	TSC22D1-AS1	0.548367
ipsilateral_degree_r	Fetal_brain.genes.annot	ENSG00000226370	2.5208	0.0058545	LINC00375	0.548367
ipsilateral_degree_r	Fetal_brain.genes.annot	ENSG00000269821	2.5207	0.0058558	KCNQ1OT1	0.548367
ipsilateral_degree_r	Fetal_brain.genes.annot	ENSG00000232907	2.5201	0.0058663	DLGAP4-AS1	0.548367
ipsilateral_degree_r	Fetal_brain.genes.annot	ENSG00000166007	2.519	0.0058839	TRIM51HP	0.548367
ipsilateral_degree_r	Fetal_brain.genes.annot	ENSG00000272092	2.5188	0.0058876	AC087623.2	0.548367
ipsilateral_degree_r	Fetal_brain.genes.annot	ENSG00000137727	2.5188	0.0058884	ARHGAP20	0.548367
ipsilateral_degree_r	Fetal_brain.genes.annot	ENSG00000255506	2.5188	0.0058885	AP003718.1	0.548367
ipsilateral_degree_r	Fetal_brain.genes.annot	ENSG00000278635	2.5186	0.0058911	AC141557.2	0.548367
ipsilateral_degree_r	Fetal_brain.genes.annot	ENSG00000204625	2.5184	0.0058952	HCG9	0.548367
ipsilateral_degree_r	Fetal_brain.genes.annot	ENSG00000185009	2.5175	0.0059101	AP3M1	0.548367
ipsilateral_degree_r	Fetal_brain.genes.annot	ENSG00000261382	2.5171	0.0059164	AC091962.1	0.548367
ipsilateral_degree_r	Fetal_brain.genes.annot	ENSG00000235742	2.5168	0.0059218	AC012308.1	0.548367
ipsilateral_degree_r	Fetal_brain.genes.annot	ENSG00000254910	2.5152	0.0059488	AC136475.2	0.548367
ipsilateral_degree_r	Fetal_brain.genes.annot	ENSG00000232740	2.5151	0.0059494	LINC01826	0.548367
ipsilateral_degree_r	Fetal_brain.genes.annot	ENSG00000237248	2.515	0.0059522	LINC00987	0.548367
ipsilateral_degree_r	Fetal_brain.genes.annot	ENSG00000274253	2.5148	0.005955	AC138649.1	0.548367
ipsilateral_degree_r	Fetal_brain.genes.annot	ENSG00000279928	2.5141	0.005966	FO538757.1	0.548367
ipsilateral_degree_r	Fetal_brain.genes.annot	ENSG00000236397	2.5141	0.005966	DDX11L2	0.548367
ipsilateral_degree_r	Fetal_brain.genes.annot	ENSG00000263611	2.5141	0.0059665	AC068408.1	0.548367
ipsilateral_degree_r	Fetal_brain.genes.annot	ENSG00000216195	2.5137	0.0059744	MIR941-3	0.548367
ipsilateral_degree_r	Fetal_brain.genes.annot	ENSG00000271763	2.5132	0.0059821	AC091544.5	0.548367
ipsilateral_degree_r	Fetal_brain.genes.annot	ENSG00000270095	2.5124	0.0059953	AC068790.6	0.548367
ipsilateral_degree_r	Fetal_brain.genes.annot	ENSG00000239048	2.5124	0.0059958	AC008706.1	0.548367
ipsilateral_degree_r	Fetal_brain.genes.annot	ENSG00000258179	2.5111	0.006018	AC079598.3	0.548367
ipsilateral_degree_r	Fetal_brain.genes.annot	ENSG00000156110	2.5109	0.0060215	ADK	0.548367
ipsilateral_degree_r	Fetal_brain.genes.annot	ENSG00000253144	2.5099	0.0060379	AC104117.2	0.548367
ipsilateral_degree_r	Fetal_brain.genes.annot	ENSG00000267748	2.5091	0.0060517	AC011479.2	0.548367
ipsilateral_degree_r	Fetal_brain.genes.annot	ENSG00000123146	2.5086	0.00606	ADGRE5	0.548367
ipsilateral_degree_r	Fetal_brain.genes.annot	ENSG00000270130	2.5079	0.0060727	AC068790.7	0.548367
ipsilateral_degree_r	Fetal_brain.genes.annot	ENSG00000253687	2.5075	0.0060799	AC008456.1	0.548367
ipsilateral_degree_r	Fetal_brain.genes.annot	ENSG00000174937	2.507	0.0060876	OR5M3	0.548367
ipsilateral_degree_r	Fetal_brain.genes.annot	ENSG00000137574	2.5067	0.0060926	TGS1	0.548367
ipsilateral_degree_r	Fetal_brain.genes.annot	ENSG00000259848	2.5063	0.0060997	AC097374.1	0.548367
ipsilateral_degree_r	Fetal_brain.genes.annot	ENSG00000279440	2.5055	0.0061142	AL008638.3	0.548367
ipsilateral_degree_r	Fetal_brain.genes.annot	ENSG00000226268	2.5039	0.0061417	AC135977.1	0.548367
ipsilateral_degree_r	Fetal_brain.genes.annot	ENSG00000199220	2.5038	0.0061438	Y_RNA	0.548367
ipsilateral_degree_r	Fetal_brain.genes.annot	ENSG00000212383	2.5037	0.0061447	SNORA48	0.548367
ipsilateral_degree_r	Fetal_brain.genes.annot	ENSG00000267056	2.5034	0.0061511	AC005336.1	0.548367
ipsilateral_degree_r	Fetal_brain.genes.annot	ENSG00000253955	2.5028	0.0061604	AC008663.2	0.548367
ipsilateral_degree_r	Fetal_brain.genes.annot	ENSG00000233252	2.5017	0.0061801	CRIP1P1	0.548367
ipsilateral_degree_r	Fetal_brain.genes.annot	ENSG00000118985	2.501	0.0061918	ELL2	0.548367
ipsilateral_degree_r	Fetal_brain.genes.annot	ENSG00000148459	2.499	0.0062272	PDSS1	0.548367
ipsilateral_degree_r	Fetal_brain.genes.annot	ENSG00000170786	2.4984	0.0062381	SDR16C5	0.548367
ipsilateral_degree_r	Fetal_brain.genes.annot	ENSG00000220842	2.498	0.0062444	RPL21P16	0.548367
ipsilateral_degree_r	Fetal_brain.genes.annot	ENSG00000169174	2.4956	0.0062864	PCSK9	0.548367
ipsilateral_degree_r	Fetal_brain.genes.annot	ENSG00000256799	2.4952	0.006294	AC005832.3	0.548367
ipsilateral_degree_r	Fetal_brain.genes.annot	ENSG00000225864	2.495	0.0062983	AL645939.2	0.548367
ipsilateral_degree_r	Fetal_brain.genes.annot	ENSG00000178591	2.4947	0.006304	DEFB125	0.548367
ipsilateral_degree_r	Fetal_brain.genes.annot	ENSG00000070961	2.4945	0.0063072	ATP2B1	0.548367
ipsilateral_degree_r	Fetal_brain.genes.annot	ENSG00000268565	2.4943	0.0063096	AC005339.1	0.548367
ipsilateral_degree_r	Fetal_brain.genes.annot	ENSG00000226668	2.493	0.0063333	AL136981.1	0.548367
ipsilateral_degree_r	Fetal_brain.genes.annot	ENSG00000258933	2.4929	0.0063358	LINC02279	0.548367
ipsilateral_degree_r	Fetal_brain.genes.annot	ENSG00000226376	2.4921	0.0063488	AL135923.1	0.548367
ipsilateral_degree_r	Fetal_brain.genes.annot	ENSG00000265507	2.4921	0.0063491	MIR4435-1	0.548367
ipsilateral_degree_r	Fetal_brain.genes.annot	ENSG00000235627	2.492	0.0063518	SNRPFP4	0.548367
ipsilateral_degree_r	Fetal_brain.genes.annot	ENSG00000227339	2.4913	0.0063642	THRAP3P1	0.548367
ipsilateral_degree_r	Fetal_brain.genes.annot	ENSG00000207060	2.4911	0.0063678	RNU6-480P	0.548367
ipsilateral_degree_r	Fetal_brain.genes.annot	ENSG00000265400	2.4903	0.0063821	AC005244.2	0.548367
ipsilateral_degree_r	Fetal_brain.genes.annot	ENSG00000248585	2.49	0.0063874	AC084024.2	0.548367
ipsilateral_degree_r	Fetal_brain.genes.annot	ENSG00000273958	2.49	0.006388	AC009560.1	0.548367
ipsilateral_degree_r	Fetal_brain.genes.annot	ENSG00000240484	2.4899	0.0063885	AC091544.1	0.548367
contralateral_degree_global	Adult_brain.genes.annot	ENSG00000230561	2.3836	0.0085725	CCDC192	0.548383
contralateral_degree_global	Adult_brain.genes.annot	ENSG00000144426	2.3834	0.0085769	NBEAL1	0.548383
contralateral_degree_global	Adult_brain.genes.annot	ENSG00000101265	2.3832	0.0085817	RASSF2	0.548383
efficiency_global	Midbrain_DA.genes.annot	ENSG00000141378	2.4337	0.007473	PTRH2	0.548407
efficiency_global	Midbrain_DA.genes.annot	ENSG00000251798	2.4335	0.0074761	RNU6-863P	0.548407
efficiency_r	Adult_brain.genes.annot	ENSG00000254412	2.3818	0.0086134	AC118273.1	0.548407
clustering_l	Adult_brain.genes.annot	ENSG00000253937	2.3927	0.0083631	NATP	0.548425
contralateral_degree_global	Adult_brain.genes.annot	ENSG00000239544	2.3827	0.0085928	AL442663.1	0.548425
clustering_l	Cortical_Neuron.genes.annot	ENSG00000249098	2.3746	0.0087829	AC055733.1	0.548436
small_worldness_l	ENSG.genes.annot	ENSG00000197635	2.3407	0.009623	DPP4	0.548438
small_worldness_l	ENSG.genes.annot	ENSG00000212710	2.3405	0.0096282	CTAGE1	0.548438
efficiency_global	Cortical_Neuron.genes.annot	ENSG00000240271	2.4529	0.0070849	AC090142.1	0.548455
efficiency_global	ENSG.genes.annot	ENSG00000180269	2.35	0.0093875	GPR139	0.548465
efficiency_global	ENSG.genes.annot	ENSG00000197119	2.3482	0.0094315	SLC25A29	0.548465
efficiency_global	ENSG.genes.annot	ENSG00000128918	2.3477	0.0094441	ALDH1A2	0.548465
path_length_global	ENSG.genes.annot	ENSG00000148339	2.2985	0.010767	SLC25A25	0.548471
efficiency_r	Cortical_Neuron.genes.annot	ENSG00000230683	2.4348	0.0074499	DDTP1	0.548479
clustering_l	Cortical_Neuron.genes.annot	ENSG00000278635	2.374	0.0087983	AC141557.2	0.548513
clustering_l	Cortical_Neuron.genes.annot	ENSG00000173039	2.3733	0.0088151	RELA	0.548513
clustering_l	Cortical_Neuron.genes.annot	ENSG00000185220	2.3732	0.0088178	PGBD2	0.548513
clustering_l	Cortical_Neuron.genes.annot	ENSG00000243265	2.3728	0.0088258	RPL23AP55	0.548513
degree_global	Midbrain_DA.genes.annot	ENSG00000146701	2.3231	0.010088	MDH2	0.548517
ipsilateral_degree_r	Midbrain_DA.genes.annot	ENSG00000263634	2.3653	0.0090069	MIR3919	0.548547
ipsilateral_degree_r	Midbrain_DA.genes.annot	ENSG00000168447	2.3642	0.0090354	SCNN1B	0.548547
ipsilateral_degree_r	Midbrain_DA.genes.annot	ENSG00000103460	2.363	0.0090648	TOX3	0.548547
ipsilateral_degree_r	Midbrain_DA.genes.annot	ENSG00000276647	2.3628	0.0090676	KRTAP12-6P	0.548547
ipsilateral_degree_r	Midbrain_DA.genes.annot	ENSG00000151067	2.362	0.0090878	CACNA1C	0.548547
ipsilateral_degree_r	Midbrain_DA.genes.annot	ENSG00000233579	2.3619	0.0090913	KRT8P15	0.548547
ipsilateral_degree_r	Midbrain_DA.genes.annot	ENSG00000254898	2.3618	0.009094	AC087362.1	0.548547
ipsilateral_degree_r	Midbrain_DA.genes.annot	ENSG00000224017	2.3617	0.0090945	LINC01449	0.548547
ipsilateral_degree_r	Midbrain_DA.genes.annot	ENSG00000164406	2.3613	0.0091049	LEAP2	0.548547
ipsilateral_degree_r	Midbrain_DA.genes.annot	ENSG00000186124	2.3613	0.0091052	OR9M1P	0.548547
ipsilateral_degree_r	Midbrain_DA.genes.annot	ENSG00000206751	2.3611	0.0091109	Y_RNA	0.548547
ipsilateral_degree_global	ENSG.genes.annot	ENSG00000130518	2.3287	0.0099382	IQCN	0.54857
efficiency_r	Midbrain_DA.genes.annot	ENSG00000154957	2.3681	0.0089405	ZNF18	0.548578
efficiency_r	Midbrain_DA.genes.annot	ENSG00000256799	2.3679	0.008945	AC005832.3	0.548578
path_length_r	Fetal_brain.genes.annot	ENSG00000239671	2.4596	0.006955	AC100793.1	0.548581
path_length_r	Fetal_brain.genes.annot	ENSG00000198183	2.4589	0.006969	BPIFA1	0.548581
path_length_r	Fetal_brain.genes.annot	ENSG00000183791	2.4588	0.0069706	TCEB3C	0.548581
path_length_r	Fetal_brain.genes.annot	ENSG00000229435	2.4582	0.0069826	PIP5K1P2	0.548581
path_length_r	Fetal_brain.genes.annot	ENSG00000119699	2.4572	0.007002	TGFB3	0.548581
path_length_r	Fetal_brain.genes.annot	ENSG00000283201	2.457	0.0070053	AC092329.3	0.548581
path_length_r	Fetal_brain.genes.annot	ENSG00000232712	2.4567	0.0070119	KIZ-AS1	0.548581
path_length_r	Fetal_brain.genes.annot	ENSG00000250583	2.4554	0.0070361	AC034232.2	0.548581
path_length_r	Fetal_brain.genes.annot	ENSG00000279791	2.4548	0.0070484	AC018892.3	0.548581
path_length_r	Fetal_brain.genes.annot	ENSG00000138380	2.4546	0.0070512	CARF	0.548581
path_length_r	Fetal_brain.genes.annot	ENSG00000249947	2.4543	0.0070574	XBP1P1	0.548581
path_length_r	Fetal_brain.genes.annot	ENSG00000183695	2.4541	0.0070627	MRGPRX2	0.548581
path_length_r	Fetal_brain.genes.annot	ENSG00000253930	2.4532	0.0070801	TNFRSF10A-AS1	0.548581
path_length_r	Fetal_brain.genes.annot	ENSG00000231422	2.453	0.0070838	LINC01516	0.548581
path_length_r	Fetal_brain.genes.annot	ENSG00000280398	2.4522	0.0070985	AC005858.3	0.548581
path_length_r	Fetal_brain.genes.annot	ENSG00000213133	2.4507	0.0071287	PPP1R14BP5	0.548581
path_length_r	Fetal_brain.genes.annot	ENSG00000055917	2.45	0.0071438	PUM2	0.548581
path_length_r	Fetal_brain.genes.annot	ENSG00000172497	2.4496	0.0071505	ACOT12	0.548581
path_length_r	Fetal_brain.genes.annot	ENSG00000105341	2.4495	0.0071527	DMAC2	0.548581
path_length_r	Fetal_brain.genes.annot	ENSG00000179284	2.4487	0.0071693	DAND5	0.548581
path_length_r	Fetal_brain.genes.annot	ENSG00000070756	2.4485	0.0071725	PABPC1	0.548581
path_length_r	Fetal_brain.genes.annot	ENSG00000157093	2.4478	0.0071863	LYZL4	0.548581
path_length_r	Fetal_brain.genes.annot	ENSG00000151418	2.4477	0.0071889	ATP6V1G3	0.548581
path_length_r	Fetal_brain.genes.annot	ENSG00000241631	2.4477	0.0071895	RN7SL316P	0.548581
path_length_r	Fetal_brain.genes.annot	ENSG00000228225	2.4473	0.0071972	AC016908.1	0.548581
path_length_r	Fetal_brain.genes.annot	ENSG00000225544	2.4469	0.0072053	AC245452.2	0.548581
path_length_r	Fetal_brain.genes.annot	ENSG00000214204	2.4456	0.0072315	HNRNPA1P43	0.548581
path_length_r	Fetal_brain.genes.annot	ENSG00000238698	2.4455	0.0072334	RNU7-147P	0.548581
path_length_r	Fetal_brain.genes.annot	ENSG00000255135	2.4454	0.0072353	AP002360.2	0.548581
path_length_r	Fetal_brain.genes.annot	ENSG00000214535	2.4449	0.0072449	RPS15AP1	0.548581
path_length_r	Fetal_brain.genes.annot	ENSG00000267426	2.4448	0.0072473	AC087289.3	0.548581
ipsilateral_degree_global	Fetal_brain.genes.annot	ENSG00000260762	2.3951	0.0083073	ACSM5P1	0.54859
ipsilateral_degree_global	Fetal_brain.genes.annot	ENSG00000166342	2.3946	0.0083182	NETO1	0.54859
ipsilateral_degree_global	Fetal_brain.genes.annot	ENSG00000264345	2.3943	0.008325	LINC01894	0.54859
ipsilateral_degree_global	Fetal_brain.genes.annot	ENSG00000155066	2.394	0.0083319	PROM2	0.54859
ipsilateral_degree_global	Fetal_brain.genes.annot	ENSG00000254020	2.3935	0.0083444	AC104211.3	0.54859
ipsilateral_degree_global	Fetal_brain.genes.annot	ENSG00000253144	2.3928	0.00836	AC104117.2	0.54859
ipsilateral_degree_global	Fetal_brain.genes.annot	ENSG00000267235	2.3927	0.0083629	ZNF861P	0.54859
ipsilateral_degree_global	Fetal_brain.genes.annot	ENSG00000147647	2.3918	0.0083824	DPYS	0.54859
ipsilateral_degree_global	Fetal_brain.genes.annot	ENSG00000075303	2.3918	0.008383	SLC25A40	0.54859
ipsilateral_degree_global	Fetal_brain.genes.annot	ENSG00000238882	2.3917	0.0083857	RNU6-329P	0.54859
small_worldness_r	Midbrain_DA.genes.annot	ENSG00000113739	2.3711	0.0088683	STC2	0.548603
small_worldness_r	Midbrain_DA.genes.annot	ENSG00000270900	2.3704	0.0088841	NUDT19P4	0.548603
small_worldness_r	Midbrain_DA.genes.annot	ENSG00000148334	2.3702	0.0088895	PTGES2	0.548603
small_worldness_r	Midbrain_DA.genes.annot	ENSG00000233056	2.37	0.0088934	ERVH48-1	0.548603
ipsilateral_degree_r	Fetal_brain.genes.annot	ENSG00000243620	2.489	0.0064046	AC092957.1	0.548617
ipsilateral_degree_r	Fetal_brain.genes.annot	ENSG00000205683	2.4886	0.0064123	DPF3	0.548617
clustering_l	Adult_brain.genes.annot	ENSG00000237042	2.3916	0.0083865	MICG	0.548623
clustering_l	Adult_brain.genes.annot	ENSG00000107521	2.3916	0.008387	HPS1	0.548623
contralateral_degree_global	Cortical_Neuron.genes.annot	ENSG00000224620	2.3447	0.0095209	MEF2AP1	0.54863
contralateral_degree_global	Cortical_Neuron.genes.annot	ENSG00000267780	2.3447	0.0095213	AC021594.2	0.54863
contralateral_degree_global	Cortical_Neuron.genes.annot	ENSG00000213640	2.3445	0.0095274	EEF1DP4	0.54863
contralateral_degree_global	Cortical_Neuron.genes.annot	ENSG00000230867	2.3442	0.009533	AL157884.1	0.54863
contralateral_degree_global	Cortical_Neuron.genes.annot	ENSG00000114993	2.3433	0.0095559	RTKN	0.54863
contralateral_degree_global	Cortical_Neuron.genes.annot	ENSG00000223688	2.3431	0.0095609	RPS24P14	0.54863
contralateral_degree_global	Cortical_Neuron.genes.annot	ENSG00000148660	2.3431	0.0095625	CAMK2G	0.54863
contralateral_degree_global	Cortical_Neuron.genes.annot	ENSG00000181163	2.343	0.0095649	NPM1	0.54863
contralateral_degree_global	Cortical_Neuron.genes.annot	ENSG00000266012	2.3428	0.0095702	MIR4764	0.54863
contralateral_degree_global	Cortical_Neuron.genes.annot	ENSG00000168630	2.3425	0.0095781	SPINT5P	0.54863
efficiency_r	Midbrain_DA.genes.annot	ENSG00000252093	2.3673	0.0089598	AC011626.1	0.548633
efficiency_r	Midbrain_DA.genes.annot	ENSG00000168528	2.367	0.0089667	SERINC2	0.548633
efficiency_global	Fetal_brain.genes.annot	ENSG00000265099	2.4429	0.0072844	AC090774.1	0.54866
efficiency_global	Fetal_brain.genes.annot	ENSG00000225093	2.4419	0.0073058	RPL3P7	0.54866
efficiency_global	Fetal_brain.genes.annot	ENSG00000188716	2.4417	0.0073091	DUPD1	0.54866
efficiency_global	Fetal_brain.genes.annot	ENSG00000188372	2.4407	0.0073295	ZP3	0.54866
efficiency_global	Fetal_brain.genes.annot	ENSG00000256069	2.4406	0.0073308	A2MP1	0.54866
efficiency_global	Fetal_brain.genes.annot	ENSG00000111679	2.4406	0.0073319	PTPN6	0.54866
efficiency_global	ENSG.genes.annot	ENSG00000034533	2.3462	0.0094823	ASTE1	0.548683
efficiency_global	ENSG.genes.annot	ENSG00000229453	2.3445	0.0095263	SPINK8	0.548683
efficiency_global	ENSG.genes.annot	ENSG00000107771	2.3438	0.0095446	CCSER2	0.548683
efficiency_global	ENSG.genes.annot	ENSG00000212710	2.3412	0.0096099	CTAGE1	0.548683
efficiency_global	ENSG.genes.annot	ENSG00000183831	2.3407	0.0096233	ANKRD45	0.548683
efficiency_global	ENSG.genes.annot	ENSG00000179195	2.3391	0.0096652	ZNF664	0.548683
efficiency_global	ENSG.genes.annot	ENSG00000056487	2.3364	0.0097354	PHF21B	0.548683
efficiency_global	ENSG.genes.annot	ENSG00000131462	2.336	0.0097452	TUBG1	0.548683
efficiency_global	ENSG.genes.annot	ENSG00000115204	2.3358	0.0097516	MPV17	0.548683
efficiency_global	ENSG.genes.annot	ENSG00000180083	2.3356	0.0097556	WFDC11	0.548683
clustering_global	Cortical_Neuron.genes.annot	ENSG00000232242	2.3473	0.0094551	ZYG11AP1	0.548685
clustering_global	Cortical_Neuron.genes.annot	ENSG00000256223	2.3469	0.0094644	ZNF10	0.548685
path_length_r	Midbrain_DA.genes.annot	ENSG00000172939	2.3122	0.010383	OXSR1	0.548718
ipsilateral_degree_global	Midbrain_DA.genes.annot	ENSG00000254953	2.3191	0.010196	AP001803.1	0.548732
clustering_global	Midbrain_DA.genes.annot	ENSG00000278231	2.3542	0.0092809	AL133342.1	0.54874
clustering_global	Midbrain_DA.genes.annot	ENSG00000284439	2.3542	0.0092812	TAF11L3	0.54874
clustering_global	Midbrain_DA.genes.annot	ENSG00000172250	2.3538	0.0092911	SERHL	0.54874
clustering_global	Midbrain_DA.genes.annot	ENSG00000253144	2.353	0.0093121	AC104117.2	0.54874
clustering_global	Midbrain_DA.genes.annot	ENSG00000228086	2.3528	0.0093154	AL589990.1	0.54874
clustering_global	Midbrain_DA.genes.annot	ENSG00000233828	2.3526	0.0093222	AC008394.1	0.54874
degree_global	Adult_brain.genes.annot	ENSG00000100852	2.3971	0.0082635	ARHGAP5	0.548744
ipsilateral_degree_r	Cortical_Neuron.genes.annot	ENSG00000216009	2.4575	0.0069951	MIR874	0.548766
ipsilateral_degree_global	Fetal_brain.genes.annot	ENSG00000214922	2.391	0.0084018	HLA-F-AS1	0.548768
ipsilateral_degree_global	Fetal_brain.genes.annot	ENSG00000170279	2.39	0.0084237	C7orf33	0.548768
ipsilateral_degree_global	Fetal_brain.genes.annot	ENSG00000196301	2.3894	0.0084382	HLA-DRB9	0.548768
ipsilateral_degree_global	Fetal_brain.genes.annot	ENSG00000233252	2.3893	0.0084392	CRIP1P1	0.548768
ipsilateral_degree_global	Fetal_brain.genes.annot	ENSG00000163873	2.3891	0.0084445	GRIK3	0.548768
ipsilateral_degree_global	Fetal_brain.genes.annot	ENSG00000173706	2.3888	0.0084511	HEG1	0.548768
contralateral_degree_global	Fetal_brain.genes.annot	ENSG00000212414	2.3815	0.0086223	SNORD77	0.548769
contralateral_degree_global	Fetal_brain.genes.annot	ENSG00000182463	2.3806	0.008643	TSHZ2	0.548769
contralateral_degree_global	Fetal_brain.genes.annot	ENSG00000257534	2.3805	0.0086453	AC023794.6	0.548769
contralateral_degree_global	Fetal_brain.genes.annot	ENSG00000261807	2.3803	0.0086496	LINC02141	0.548769
small_worldness_r	Midbrain_DA.genes.annot	ENSG00000230213	2.3693	0.0089117	OR8V1P	0.548779
small_worldness_r	Midbrain_DA.genes.annot	ENSG00000243445	2.3682	0.0089375	AC106820.1	0.548779
small_worldness_r	Midbrain_DA.genes.annot	ENSG00000275582	2.3681	0.008939	AL031670.1	0.548779
small_worldness_r	Midbrain_DA.genes.annot	ENSG00000171566	2.367	0.0089671	PLRG1	0.548779
small_worldness_r	Midbrain_DA.genes.annot	ENSG00000232931	2.3668	0.008971	LINC00342	0.548779
small_worldness_r	Midbrain_DA.genes.annot	ENSG00000150244	2.3663	0.0089841	TRIM48	0.548779
small_worldness_r	Midbrain_DA.genes.annot	ENSG00000233492	2.3663	0.0089841	AL133325.2	0.548779
small_worldness_r	Midbrain_DA.genes.annot	ENSG00000141367	2.3663	0.0089842	CLTC	0.548779
small_worldness_r	Midbrain_DA.genes.annot	ENSG00000248485	2.366	0.0089899	PCP4L1	0.548779
ipsilateral_degree_l	Fetal_brain.genes.annot	ENSG00000231054	2.3651	0.0090119	AC093833.1	0.54878
ipsilateral_degree_l	Fetal_brain.genes.annot	ENSG00000265770	2.3651	0.0090134	RN7SL660P	0.54878
ipsilateral_degree_l	Fetal_brain.genes.annot	ENSG00000112280	2.365	0.0090154	COL9A1	0.54878
efficiency_l	Cortical_Neuron.genes.annot	ENSG00000260201	2.4094	0.0079892	AC141273.1	0.548781
efficiency_l	Cortical_Neuron.genes.annot	ENSG00000129480	2.4091	0.0079961	DTD2	0.548781
ipsilateral_degree_l	ENSG.genes.annot	ENSG00000185033	2.2375	0.012628	SEMA4B	0.548782
ipsilateral_degree_l	ENSG.genes.annot	ENSG00000151718	2.2348	0.012714	WWC2	0.548782
ipsilateral_degree_l	ENSG.genes.annot	ENSG00000162769	2.2318	0.012813	FLVCR1	0.548782
ipsilateral_degree_l	ENSG.genes.annot	ENSG00000174748	2.2309	0.012843	RPL15	0.548782
ipsilateral_degree_l	ENSG.genes.annot	ENSG00000119408	2.2304	0.01286	NEK6	0.548782
ipsilateral_degree_l	ENSG.genes.annot	ENSG00000142089	2.2282	0.012932	IFITM3	0.548782
ipsilateral_degree_l	ENSG.genes.annot	ENSG00000166359	2.2272	0.012966	WDR88	0.548782
ipsilateral_degree_l	ENSG.genes.annot	ENSG00000162779	2.2269	0.012978	AXDND1	0.548782
ipsilateral_degree_l	ENSG.genes.annot	ENSG00000022976	2.2262	0.013001	ZNF839	0.548782
ipsilateral_degree_l	ENSG.genes.annot	ENSG00000204316	2.2258	0.013015	MRPL38	0.548782
ipsilateral_degree_l	ENSG.genes.annot	ENSG00000139344	2.2254	0.013029	AMDHD1	0.548782
ipsilateral_degree_l	ENSG.genes.annot	ENSG00000215853	2.2252	0.013035	RPTN	0.548782
ipsilateral_degree_l	ENSG.genes.annot	ENSG00000143748	2.2252	0.013035	NVL	0.548782
ipsilateral_degree_l	ENSG.genes.annot	ENSG00000169427	2.2251	0.013038	KCNK9	0.548782
ipsilateral_degree_l	ENSG.genes.annot	ENSG00000174780	2.2245	0.013057	SRP72	0.548782
ipsilateral_degree_l	ENSG.genes.annot	ENSG00000175063	2.2207	0.013184	UBE2C	0.548782
ipsilateral_degree_l	ENSG.genes.annot	ENSG00000134899	2.2205	0.013191	ERCC5	0.548782
ipsilateral_degree_l	ENSG.genes.annot	ENSG00000049618	2.2202	0.013203	ARID1B	0.548782
ipsilateral_degree_l	ENSG.genes.annot	ENSG00000168685	2.2187	0.013253	IL7R	0.548782
ipsilateral_degree_l	ENSG.genes.annot	ENSG00000104490	2.2185	0.013259	NCALD	0.548782
ipsilateral_degree_l	ENSG.genes.annot	ENSG00000164167	2.2171	0.013308	LSM6	0.548782
ipsilateral_degree_l	ENSG.genes.annot	ENSG00000203896	2.2166	0.013326	LIME1	0.548782
ipsilateral_degree_l	ENSG.genes.annot	ENSG00000092208	2.2155	0.013364	GEMIN2	0.548782
ipsilateral_degree_l	ENSG.genes.annot	ENSG00000224531	2.2151	0.013376	SMIM13	0.548782
ipsilateral_degree_l	ENSG.genes.annot	ENSG00000148704	2.2147	0.013391	VAX1	0.548782
ipsilateral_degree_l	ENSG.genes.annot	ENSG00000205250	2.2138	0.013421	E2F4	0.548782
ipsilateral_degree_l	ENSG.genes.annot	ENSG00000135916	2.2134	0.013436	ITM2C	0.548782
ipsilateral_degree_l	ENSG.genes.annot	ENSG00000125122	2.2129	0.013451	LRRC29	0.548782
path_length_global	Cortical_Neuron.genes.annot	ENSG00000254699	2.5205	0.005859	LINC02695	0.548786
ipsilateral_degree_l	Adult_brain.genes.annot	ENSG00000248434	2.4025	0.0081427	AC107463.1	0.548787
ipsilateral_degree_l	Adult_brain.genes.annot	ENSG00000212414	2.4017	0.0081596	SNORD77	0.548787
ipsilateral_degree_l	Adult_brain.genes.annot	ENSG00000237308	2.4012	0.008171	AC009237.10	0.548787
ipsilateral_degree_l	Adult_brain.genes.annot	ENSG00000254441	2.401	0.0081763	AP001646.1	0.548787
ipsilateral_degree_l	Adult_brain.genes.annot	ENSG00000249849	2.4002	0.0081928	AC138819.1	0.548787
ipsilateral_degree_l	Adult_brain.genes.annot	ENSG00000149503	2.4001	0.0081958	INCENP	0.548787
ipsilateral_degree_l	Adult_brain.genes.annot	ENSG00000263725	2.3998	0.0082015	FTLP13	0.548787
ipsilateral_degree_l	Adult_brain.genes.annot	ENSG00000086205	2.3988	0.0082235	FOLH1	0.548787
ipsilateral_degree_l	Adult_brain.genes.annot	ENSG00000249574	2.3988	0.0082253	AC226118.1	0.548787
ipsilateral_degree_l	Adult_brain.genes.annot	ENSG00000260018	2.3984	0.0082328	AC040169.1	0.548787
path_length_r	Adult_brain.genes.annot	ENSG00000165943	2.3335	0.0098097	MOAP1	0.548795
path_length_r	Adult_brain.genes.annot	ENSG00000224895	2.3332	0.0098196	VPS26BP1	0.548795
path_length_r	Adult_brain.genes.annot	ENSG00000182053	2.3331	0.009821	TRIM49B	0.548795
ipsilateral_degree_l	Fetal_brain.genes.annot	ENSG00000140497	2.3643	0.009031	SCAMP2	0.548799
ipsilateral_degree_l	Fetal_brain.genes.annot	ENSG00000081985	2.3638	0.0090451	IL12RB2	0.548799
ipsilateral_degree_l	Fetal_brain.genes.annot	ENSG00000226668	2.3636	0.0090486	AL136981.1	0.548799
ipsilateral_degree_l	Fetal_brain.genes.annot	ENSG00000214702	2.3633	0.0090575	COMMD4P2	0.548799
path_length_l	Adult_brain.genes.annot	ENSG00000226758	2.3458	0.0094936	DISC1-IT1	0.548812
path_length_l	Adult_brain.genes.annot	ENSG00000133302	2.3456	0.0094973	SLF1	0.548812
path_length_l	Adult_brain.genes.annot	ENSG00000268987	2.3456	0.0094974	AC011462.3	0.548812
clustering_r	Cortical_Neuron.genes.annot	ENSG00000223799	2.4516	0.0071105	IL10RB-DT	0.548822
contralateral_degree_global	Midbrain_DA.genes.annot	ENSG00000219039	2.3459	0.009491	AC005102.1	0.548822
contralateral_degree_global	Midbrain_DA.genes.annot	ENSG00000124762	2.3448	0.0095177	CDKN1A	0.548822
contralateral_degree_global	Midbrain_DA.genes.annot	ENSG00000154080	2.3448	0.0095184	CHST9	0.548822
contralateral_degree_global	Midbrain_DA.genes.annot	ENSG00000224620	2.3447	0.0095209	MEF2AP1	0.548822
contralateral_degree_global	Midbrain_DA.genes.annot	ENSG00000267780	2.3447	0.0095213	AC021594.2	0.548822
clustering_r	Fetal_brain.genes.annot	ENSG00000253271	2.5185	0.0058924	AC027419.1	0.548829
clustering_l	Midbrain_DA.genes.annot	ENSG00000230521	2.3114	0.010406	AL645929.1	0.548833
degree_global	Midbrain_DA.genes.annot	ENSG00000130518	2.322	0.010118	IQCN	0.548835
degree_global	Midbrain_DA.genes.annot	ENSG00000272440	2.3217	0.010124	AC080013.6	0.548835
degree_global	Midbrain_DA.genes.annot	ENSG00000132155	2.3212	0.010137	RAF1	0.548835
degree_global	Midbrain_DA.genes.annot	ENSG00000236960	2.3213	0.010137	AL354695.1	0.548835
degree_global	Midbrain_DA.genes.annot	ENSG00000125787	2.3209	0.010147	GNRH2	0.548835
degree_global	Midbrain_DA.genes.annot	ENSG00000231668	2.3198	0.010177	PPP2R2DP1	0.548835
degree_global	Midbrain_DA.genes.annot	ENSG00000258876	2.3193	0.01019	TGFB3-AS1	0.548835
degree_global	Midbrain_DA.genes.annot	ENSG00000111729	2.3192	0.010191	CLEC4A	0.548835
degree_global	Midbrain_DA.genes.annot	ENSG00000266288	2.3188	0.010202	AP005671.1	0.548835
degree_global	Midbrain_DA.genes.annot	ENSG00000160908	2.3184	0.010215	ZNF394	0.548835
degree_global	Midbrain_DA.genes.annot	ENSG00000259605	2.3176	0.010237	AC074212.1	0.548835
degree_global	Midbrain_DA.genes.annot	ENSG00000174945	2.3175	0.010237	AMZ1	0.548835
degree_global	Midbrain_DA.genes.annot	ENSG00000269893	2.3171	0.010249	SNHG8	0.548835
degree_global	Midbrain_DA.genes.annot	ENSG00000261656	2.317	0.010253	BEAN1-AS1	0.548835
degree_global	Midbrain_DA.genes.annot	ENSG00000243501	2.3168	0.010257	AL365232.1	0.548835
degree_global	Midbrain_DA.genes.annot	ENSG00000269997	2.3154	0.010294	AC068790.3	0.548835
degree_global	Midbrain_DA.genes.annot	ENSG00000232862	2.3152	0.0103	AL138787.1	0.548835
degree_global	Midbrain_DA.genes.annot	ENSG00000263490	2.315	0.010307	RN7SL155P	0.548835
degree_global	Midbrain_DA.genes.annot	ENSG00000254087	2.3144	0.010323	LYN	0.548835
degree_global	Midbrain_DA.genes.annot	ENSG00000261320	2.3143	0.010325	AC009061.1	0.548835
degree_global	Midbrain_DA.genes.annot	ENSG00000167617	2.3141	0.010331	CDC42EP5	0.548835
degree_global	Midbrain_DA.genes.annot	ENSG00000200248	2.3139	0.010336	RNA5SP214	0.548835
degree_global	Midbrain_DA.genes.annot	ENSG00000247775	2.3137	0.010341	SNCA-AS1	0.548835
degree_global	Midbrain_DA.genes.annot	ENSG00000151572	2.3134	0.010349	ANO4	0.548835
degree_global	Midbrain_DA.genes.annot	ENSG00000239830	2.3133	0.010354	RPS4XP22	0.548835
clustering_l	Adult_brain.genes.annot	ENSG00000226700	2.391	0.0084009	MTND4P25	0.548848
contralateral_degree_global	Fetal_brain.genes.annot	ENSG00000223876	2.3798	0.0086615	RPS27P1	0.548861
efficiency_global	Adult_brain.genes.annot	ENSG00000232812	2.4367	0.0074114	LINC01717	0.548863
efficiency_global	Adult_brain.genes.annot	ENSG00000165282	2.4363	0.0074189	PIGO	0.548863
path_length_l	Cortical_Neuron.genes.annot	ENSG00000273196	2.3827	0.0085922	AC062037.3	0.5489
efficiency_global	Cortical_Neuron.genes.annot	ENSG00000279562	2.4516	0.0071114	AC090617.8	0.548919
efficiency_global	Cortical_Neuron.genes.annot	ENSG00000150782	2.4505	0.0071325	IL18	0.548919
efficiency_global	Cortical_Neuron.genes.annot	ENSG00000171466	2.4502	0.0071389	ZNF562	0.548919
efficiency_global	Cortical_Neuron.genes.annot	ENSG00000005810	2.4501	0.0071403	MYCBP2	0.548919
efficiency_global	Cortical_Neuron.genes.annot	ENSG00000279311	2.4498	0.0071477	AC092999.1	0.548919
efficiency_global	Cortical_Neuron.genes.annot	ENSG00000267780	2.4493	0.0071567	AC021594.2	0.548919
efficiency_global	Cortical_Neuron.genes.annot	ENSG00000172139	2.4489	0.0071639	SLC9C1	0.548919
ipsilateral_degree_r	Cortical_Neuron.genes.annot	ENSG00000267780	2.4564	0.0070177	AC021594.2	0.548929
ipsilateral_degree_r	Cortical_Neuron.genes.annot	ENSG00000267454	2.4562	0.0070208	ZNF582-AS1	0.548929
ipsilateral_degree_r	Cortical_Neuron.genes.annot	ENSG00000254764	2.4544	0.0070567	TRIM53CP	0.548929
ipsilateral_degree_r	Cortical_Neuron.genes.annot	ENSG00000213305	2.4534	0.007075	HNRNPCP6	0.548929
ipsilateral_degree_r	Cortical_Neuron.genes.annot	ENSG00000177733	2.4533	0.0070782	HNRNPA0	0.548929
ipsilateral_degree_r	Cortical_Neuron.genes.annot	ENSG00000148459	2.453	0.0070836	PDSS1	0.548929
ipsilateral_degree_r	Cortical_Neuron.genes.annot	ENSG00000198208	2.4503	0.0071361	RPS6KL1	0.548929
ipsilateral_degree_r	Cortical_Neuron.genes.annot	ENSG00000226306	2.4502	0.007138	NPY6R	0.548929
ipsilateral_degree_r	Cortical_Neuron.genes.annot	ENSG00000255268	2.45	0.0071427	AC130364.2	0.548929
ipsilateral_degree_r	Cortical_Neuron.genes.annot	ENSG00000196301	2.4495	0.0071534	HLA-DRB9	0.548929
ipsilateral_degree_r	Cortical_Neuron.genes.annot	ENSG00000280405	2.4485	0.0071727	AC026336.5	0.548929
ipsilateral_degree_r	Cortical_Neuron.genes.annot	ENSG00000228231	2.4466	0.0072102	AL589946.1	0.548929
ipsilateral_degree_r	Cortical_Neuron.genes.annot	ENSG00000267106	2.4462	0.0072176	ZNF561-AS1	0.548929
ipsilateral_degree_r	Cortical_Neuron.genes.annot	ENSG00000280144	2.4457	0.007229	AC073308.1	0.548929
ipsilateral_degree_r	Cortical_Neuron.genes.annot	ENSG00000235108	2.4453	0.0072365	IFNA12P	0.548929
ipsilateral_degree_r	Cortical_Neuron.genes.annot	ENSG00000163596	2.4452	0.0072381	ICA1L	0.548929
ipsilateral_degree_r	Cortical_Neuron.genes.annot	ENSG00000261807	2.445	0.0072419	LINC02141	0.548929
ipsilateral_degree_r	Cortical_Neuron.genes.annot	ENSG00000235550	2.4443	0.0072557	ANKRD26P2	0.548929
ipsilateral_degree_r	Cortical_Neuron.genes.annot	ENSG00000255206	2.4441	0.0072608	AC011853.2	0.548929
ipsilateral_degree_r	Cortical_Neuron.genes.annot	ENSG00000148834	2.4433	0.0072769	GSTO1	0.548929
ipsilateral_degree_r	Cortical_Neuron.genes.annot	ENSG00000260132	2.4432	0.0072786	AL032819.1	0.548929
ipsilateral_degree_r	Cortical_Neuron.genes.annot	ENSG00000264128	2.4429	0.0072849	RN7SL713P	0.548929
ipsilateral_degree_r	Cortical_Neuron.genes.annot	ENSG00000174109	2.4428	0.0072867	C16orf91	0.548929
ipsilateral_degree_r	Cortical_Neuron.genes.annot	ENSG00000229043	2.4417	0.0073085	AC091729.3	0.548929
ipsilateral_degree_r	Cortical_Neuron.genes.annot	ENSG00000248730	2.4416	0.0073102	EGFLAM-AS4	0.548929
ipsilateral_degree_r	Cortical_Neuron.genes.annot	ENSG00000258655	2.4415	0.0073124	ARHGAP5-AS1	0.548929
ipsilateral_degree_r	Cortical_Neuron.genes.annot	ENSG00000248971	2.4413	0.0073166	KRT8P46	0.548929
ipsilateral_degree_r	Cortical_Neuron.genes.annot	ENSG00000230069	2.4413	0.0073166	LRRC37A15P	0.548929
ipsilateral_degree_r	Cortical_Neuron.genes.annot	ENSG00000267255	2.4413	0.0073173	AC011498.3	0.548929
ipsilateral_degree_r	Cortical_Neuron.genes.annot	ENSG00000092929	2.4408	0.0073272	UNC13D	0.548929
ipsilateral_degree_r	Cortical_Neuron.genes.annot	ENSG00000232706	2.4407	0.0073287	NUTM2HP	0.548929
ipsilateral_degree_r	Cortical_Neuron.genes.annot	ENSG00000156273	2.4405	0.0073325	BACH1	0.548929
ipsilateral_degree_r	Cortical_Neuron.genes.annot	ENSG00000121741	2.44	0.0073435	ZMYM2	0.548929
ipsilateral_degree_r	Cortical_Neuron.genes.annot	ENSG00000162753	2.4394	0.0073567	SLC9C2	0.548929
ipsilateral_degree_r	Cortical_Neuron.genes.annot	ENSG00000252496	2.439	0.0073648	RNA5SP33	0.548929
ipsilateral_degree_r	Cortical_Neuron.genes.annot	ENSG00000283405	2.4381	0.0073817	AL121759.2	0.548929
ipsilateral_degree_r	Cortical_Neuron.genes.annot	ENSG00000078795	2.4351	0.0074437	PKD2L2	0.548929
ipsilateral_degree_r	Cortical_Neuron.genes.annot	ENSG00000259848	2.435	0.007446	AC097374.1	0.548929
ipsilateral_degree_r	Cortical_Neuron.genes.annot	ENSG00000267665	2.435	0.0074461	AC021683.3	0.548929
ipsilateral_degree_r	Cortical_Neuron.genes.annot	ENSG00000121152	2.4349	0.0074472	NCAPH	0.548929
ipsilateral_degree_r	Cortical_Neuron.genes.annot	ENSG00000227962	2.434	0.0074668	AL391994.1	0.548929
ipsilateral_degree_r	Cortical_Neuron.genes.annot	ENSG00000170279	2.4339	0.0074693	C7orf33	0.548929
ipsilateral_degree_r	Cortical_Neuron.genes.annot	ENSG00000266443	2.433	0.0074866	AC099778.1	0.548929
ipsilateral_degree_r	Cortical_Neuron.genes.annot	ENSG00000229102	2.4329	0.0074901	AC076966.2	0.548929
ipsilateral_degree_r	Cortical_Neuron.genes.annot	ENSG00000233275	2.4326	0.0074956	AC009238.2	0.548929
ipsilateral_degree_r	Cortical_Neuron.genes.annot	ENSG00000279691	2.4325	0.0074979	AC113410.4	0.548929
ipsilateral_degree_r	Cortical_Neuron.genes.annot	ENSG00000213525	2.4322	0.0075047	FAM32CP	0.548929
ipsilateral_degree_r	Cortical_Neuron.genes.annot	ENSG00000224260	2.4316	0.0075163	AL023754.1	0.548929
ipsilateral_degree_r	Cortical_Neuron.genes.annot	ENSG00000105281	2.4313	0.0075216	SLC1A5	0.548929
ipsilateral_degree_r	Cortical_Neuron.genes.annot	ENSG00000280357	2.4312	0.0075237	AL138960.2	0.548929
ipsilateral_degree_r	Cortical_Neuron.genes.annot	ENSG00000242858	2.431	0.007529	AC020899.1	0.548929
contralateral_degree_global	Fetal_brain.genes.annot	ENSG00000204642	2.3789	0.0086833	HLA-F	0.548931
contralateral_degree_global	Fetal_brain.genes.annot	ENSG00000125741	2.3788	0.0086835	OPA3	0.548931
efficiency_l	Midbrain_DA.genes.annot	ENSG00000252483	2.3808	0.0086387	RNU6-1178P	0.548943
degree_global	Cortical_Neuron.genes.annot	ENSG00000278231	2.3358	0.0097505	AL133342.1	0.548948
ipsilateral_degree_l	Adult_brain.genes.annot	ENSG00000279897	2.3979	0.0082457	BIRC6-AS2	0.54895
ipsilateral_degree_r	Fetal_brain.genes.annot	ENSG00000171840	2.4878	0.0064269	NINJ2	0.548972
ipsilateral_degree_r	Midbrain_DA.genes.annot	ENSG00000272247	2.3604	0.0091284	AC080013.5	0.548974
contralateral_degree_global	Cortical_Neuron.genes.annot	ENSG00000129480	2.3409	0.0096177	DTD2	0.548979
contralateral_degree_global	Cortical_Neuron.genes.annot	ENSG00000236460	2.3408	0.0096205	SNX2P2	0.548979
contralateral_degree_global	Cortical_Neuron.genes.annot	ENSG00000124126	2.3407	0.0096243	PREX1	0.548979
contralateral_degree_global	Cortical_Neuron.genes.annot	ENSG00000140057	2.3406	0.0096259	AK7	0.548979
path_length_global	Fetal_brain.genes.annot	ENSG00000279961	2.4368	0.0074095	OR5R1	0.548993
small_worldness_r	Cortical_Neuron.genes.annot	ENSG00000143278	2.5002	0.0062054	F13B	0.548995
clustering_global	Midbrain_DA.genes.annot	ENSG00000132517	2.352	0.009337	SLC52A1	0.548999
efficiency_global	Adult_brain.genes.annot	ENSG00000248468	2.4353	0.0074407	AC107027.1	0.549003
efficiency_global	Adult_brain.genes.annot	ENSG00000185008	2.4352	0.0074417	ROBO2	0.549003
ipsilateral_degree_l	Fetal_brain.genes.annot	ENSG00000167094	2.3624	0.0090779	TTC16	0.549007
ipsilateral_degree_l	Fetal_brain.genes.annot	ENSG00000241506	2.3614	0.0091035	PSMC1P1	0.549007
ipsilateral_degree_l	Fetal_brain.genes.annot	ENSG00000142677	2.3612	0.009108	IL22RA1	0.549007
ipsilateral_degree_l	Fetal_brain.genes.annot	ENSG00000243265	2.3609	0.0091155	RPL23AP55	0.549007
ipsilateral_degree_l	Fetal_brain.genes.annot	ENSG00000244593	2.3606	0.0091218	AC025062.1	0.549007
ipsilateral_degree_l	Fetal_brain.genes.annot	ENSG00000222222	2.3602	0.0091331	RNU2-17P	0.549007
ipsilateral_degree_l	Fetal_brain.genes.annot	ENSG00000223965	2.3601	0.0091341	ZNF587P1	0.549007
efficiency_global	Fetal_brain.genes.annot	ENSG00000225146	2.4391	0.0073611	AC073957.1	0.549008
efficiency_global	Fetal_brain.genes.annot	ENSG00000221601	2.439	0.0073644	RNU4ATAC2P	0.549008
efficiency_global	Fetal_brain.genes.annot	ENSG00000134817	2.4388	0.0073679	APLNR	0.549008
clustering_global	ENSG.genes.annot	ENSG00000134853	2.277	0.011394	PDGFRA	0.549037
clustering_r	Fetal_brain.genes.annot	ENSG00000237124	2.5178	0.0059051	MTND2P11	0.549038
small_worldness_global	Fetal_brain.genes.annot	ENSG00000279200	2.4158	0.0078504	AC020558.5	0.54905
small_worldness_global	Fetal_brain.genes.annot	ENSG00000223906	2.4154	0.0078597	AC104457.2	0.54905
contralateral_degree_global	Fetal_brain.genes.annot	ENSG00000258184	2.3783	0.0086961	AC087883.1	0.549067
efficiency_l	Midbrain_DA.genes.annot	ENSG00000225832	2.3802	0.0086512	AL035090.1	0.549075
small_worldness_l	Fetal_brain.genes.annot	ENSG00000258437	2.4439	0.0072643	AL139193.1	0.549077
small_worldness_l	Midbrain_DA.genes.annot	ENSG00000236536	2.3673	0.0089603	AC003986.3	0.549121
small_worldness_l	Midbrain_DA.genes.annot	ENSG00000253244	2.3671	0.008964	AC113423.1	0.549121
small_worldness_l	Midbrain_DA.genes.annot	ENSG00000171126	2.3671	0.0089647	KCNG3	0.549121
small_worldness_l	Midbrain_DA.genes.annot	ENSG00000170542	2.3667	0.0089744	SERPINB9	0.549121
small_worldness_l	Midbrain_DA.genes.annot	ENSG00000116350	2.3663	0.0089844	SRSF4	0.549121
small_worldness_l	Midbrain_DA.genes.annot	ENSG00000128536	2.3662	0.0089861	CDHR3	0.549121
small_worldness_l	Midbrain_DA.genes.annot	ENSG00000183876	2.3662	0.0089861	ARSI	0.549121
small_worldness_l	Midbrain_DA.genes.annot	ENSG00000284395	2.3658	0.0089955	PERCC1	0.549121
ipsilateral_degree_global	Midbrain_DA.genes.annot	ENSG00000230407	2.3171	0.010248	AC018717.1	0.549147
ipsilateral_degree_global	Midbrain_DA.genes.annot	ENSG00000124155	2.3169	0.010256	PIGT	0.549147
ipsilateral_degree_global	Midbrain_DA.genes.annot	ENSG00000145555	2.3164	0.010267	MYO10	0.549147
ipsilateral_degree_global	Midbrain_DA.genes.annot	ENSG00000238665	2.3162	0.010275	snoU13	0.549147
ipsilateral_degree_global	Midbrain_DA.genes.annot	ENSG00000223271	2.3161	0.010277	Y_RNA	0.549147
ipsilateral_degree_global	Midbrain_DA.genes.annot	ENSG00000204301	2.3161	0.010277	NOTCH4	0.549147
ipsilateral_degree_global	Midbrain_DA.genes.annot	ENSG00000269729	2.316	0.010279	AC006262.2	0.549147
ipsilateral_degree_global	Midbrain_DA.genes.annot	ENSG00000226629	2.3157	0.010287	LINC00974	0.549147
ipsilateral_degree_l	Midbrain_DA.genes.annot	ENSG00000259458	2.2753	0.011443	AC100839.1	0.54916
ipsilateral_degree_r	Cortical_Neuron.genes.annot	ENSG00000251526	2.4303	0.0075427	LINC02435	0.549167
clustering_global	Midbrain_DA.genes.annot	ENSG00000256281	2.3514	0.0093503	AP003174.2	0.549169
small_worldness_r	Fetal_brain.genes.annot	ENSG00000240281	2.4931	0.0063318	AC034222.1	0.549185
small_worldness_r	Fetal_brain.genes.annot	ENSG00000270130	2.4929	0.0063353	AC068790.7	0.549185
clustering_r	Fetal_brain.genes.annot	ENSG00000104936	2.5159	0.0059371	DMPK	0.549191
clustering_r	Fetal_brain.genes.annot	ENSG00000140986	2.5158	0.005938	RPL3L	0.549191
clustering_r	Fetal_brain.genes.annot	ENSG00000232850	2.5158	0.0059381	AL590708.1	0.549191
clustering_global	Midbrain_DA.genes.annot	ENSG00000231702	2.351	0.0093622	AL645608.3	0.549256
clustering_r	Cortical_Neuron.genes.annot	ENSG00000280345	2.4508	0.0071267	AC092184.3	0.549267
small_worldness_r	Fetal_brain.genes.annot	ENSG00000221954	2.4904	0.00638	OR4C12	0.549295
small_worldness_r	Fetal_brain.genes.annot	ENSG00000132950	2.4898	0.0063903	ZMYM5	0.549295
small_worldness_r	Fetal_brain.genes.annot	ENSG00000217408	2.4883	0.0064169	PRELID1P2	0.549295
small_worldness_r	Fetal_brain.genes.annot	ENSG00000268650	2.4882	0.0064204	AC005759.1	0.549295
small_worldness_r	Fetal_brain.genes.annot	ENSG00000184741	2.4881	0.0064211	OR5AQ1P	0.549295
small_worldness_r	Fetal_brain.genes.annot	ENSG00000172478	2.4878	0.0064269	MAB21L4	0.549295
small_worldness_r	Fetal_brain.genes.annot	ENSG00000259428	2.4876	0.0064308	HMGB3P26	0.549295
small_worldness_r	Fetal_brain.genes.annot	ENSG00000186124	2.4875	0.0064322	OR9M1P	0.549295
small_worldness_r	Fetal_brain.genes.annot	ENSG00000144130	2.4867	0.0064468	NT5DC4	0.549295
small_worldness_r	Fetal_brain.genes.annot	ENSG00000215899	2.4862	0.006455	AC209007.1	0.549295
small_worldness_r	Fetal_brain.genes.annot	ENSG00000267748	2.4854	0.0064711	AC011479.2	0.549295
small_worldness_r	Fetal_brain.genes.annot	ENSG00000255500	2.4853	0.0064713	AC109635.5	0.549295
small_worldness_r	Fetal_brain.genes.annot	ENSG00000173093	2.4853	0.0064725	CCDC63	0.549295
degree_global	Midbrain_DA.genes.annot	ENSG00000151617	2.3122	0.010383	EDNRA	0.549299
degree_global	Midbrain_DA.genes.annot	ENSG00000253205	2.3121	0.010385	AC011124.1	0.549299
degree_global	Midbrain_DA.genes.annot	ENSG00000223128	2.3118	0.010394	RN7SKP140	0.549299
clustering_r	Midbrain_DA.genes.annot	ENSG00000253734	2.3274	0.0099732	LINC01289	0.549321
clustering_r	Midbrain_DA.genes.annot	ENSG00000169251	2.3272	0.0099778	NMD3	0.549321
path_length_global	Fetal_brain.genes.annot	ENSG00000228998	2.4359	0.0074275	AC091167.1	0.549325
path_length_global	Fetal_brain.genes.annot	ENSG00000214578	2.4355	0.0074349	HMGN2P15	0.549325
small_worldness_l	Adult_brain.genes.annot	ENSG00000242686	2.4335	0.0074777	AC107464.1	0.549344
path_length_l	Fetal_brain.genes.annot	ENSG00000235277	2.5427	0.0055006	AF127577.3	0.549349
path_length_l	Midbrain_DA.genes.annot	ENSG00000264797	2.4128	0.007916	AL356756.1	0.54935
ipsilateral_degree_r	Cortical_Neuron.genes.annot	ENSG00000235129	2.4293	0.0075643	FABP7P2	0.549373
ipsilateral_degree_r	Cortical_Neuron.genes.annot	ENSG00000167995	2.4292	0.0075664	BEST1	0.549373
contralateral_degree_global	Midbrain_DA.genes.annot	ENSG00000253734	2.3439	0.0095414	LINC01289	0.54938
path_length_r	Midbrain_DA.genes.annot	ENSG00000249071	2.3112	0.010412	EGFLAM-AS3	0.549396
path_length_r	Midbrain_DA.genes.annot	ENSG00000237849	2.3105	0.010431	NFYAP1	0.549396
path_length_r	Midbrain_DA.genes.annot	ENSG00000109794	2.3101	0.010442	FAM149A	0.549396
path_length_r	Midbrain_DA.genes.annot	ENSG00000254364	2.3101	0.010443	AP000424.2	0.549396
path_length_r	Midbrain_DA.genes.annot	ENSG00000238662	2.3097	0.010452	snoU13	0.549396
path_length_r	Midbrain_DA.genes.annot	ENSG00000213930	2.309	0.010471	GALT	0.549396
path_length_r	Midbrain_DA.genes.annot	ENSG00000204469	2.3087	0.01048	PRRC2A	0.549396
path_length_r	Midbrain_DA.genes.annot	ENSG00000172578	2.3085	0.010486	KLHL6	0.549396
path_length_r	Midbrain_DA.genes.annot	ENSG00000233148	2.308	0.0105	SYF2P2	0.549396
path_length_r	Midbrain_DA.genes.annot	ENSG00000112514	2.308	0.0105	CUTA	0.549396
ipsilateral_degree_l	ENSG.genes.annot	ENSG00000189306	2.2108	0.013527	RRP7A	0.549409
ipsilateral_degree_l	ENSG.genes.annot	ENSG00000124104	2.2107	0.013528	SNX21	0.549409
clustering_global	Fetal_brain.genes.annot	ENSG00000224620	2.3913	0.0083936	MEF2AP1	0.549423
clustering_global	Fetal_brain.genes.annot	ENSG00000252592	2.3886	0.0084552	SNORD112	0.549423
clustering_global	Fetal_brain.genes.annot	ENSG00000182050	2.388	0.008469	MGAT4C	0.549423
clustering_global	Fetal_brain.genes.annot	ENSG00000236068	2.3878	0.0084758	AC091862.1	0.549423
clustering_global	Fetal_brain.genes.annot	ENSG00000243352	2.387	0.0084924	RN7SL8P	0.549423
clustering_global	Fetal_brain.genes.annot	ENSG00000247131	2.3864	0.0085079	AC025263.1	0.549423
clustering_global	Fetal_brain.genes.annot	ENSG00000206047	2.3861	0.0085134	DEFA1	0.549423
clustering_global	Fetal_brain.genes.annot	ENSG00000063438	2.3861	0.0085145	AHRR	0.549423
clustering_global	Fetal_brain.genes.annot	ENSG00000259972	2.3859	0.0085189	AC009120.2	0.549423
clustering_global	Fetal_brain.genes.annot	ENSG00000232907	2.3858	0.0085201	DLGAP4-AS1	0.549423
clustering_global	Fetal_brain.genes.annot	ENSG00000215375	2.3849	0.0085428	MYL5	0.549423
clustering_global	Fetal_brain.genes.annot	ENSG00000198894	2.3843	0.0085556	CIPC	0.549423
clustering_global	Fetal_brain.genes.annot	ENSG00000283154	2.3843	0.0085557	IQCJ-SCHIP1	0.549423
clustering_global	Fetal_brain.genes.annot	ENSG00000264801	2.3842	0.0085581	ERVFRD-3	0.549423
clustering_global	Fetal_brain.genes.annot	ENSG00000200686	2.3839	0.0085651	RNY3P3	0.549423
clustering_global	Fetal_brain.genes.annot	ENSG00000225093	2.3832	0.0085816	RPL3P7	0.549423
clustering_global	Fetal_brain.genes.annot	ENSG00000228741	2.3825	0.0085978	AL445985.1	0.549423
clustering_global	Fetal_brain.genes.annot	ENSG00000173706	2.3823	0.0086034	HEG1	0.549423
clustering_global	Fetal_brain.genes.annot	ENSG00000130589	2.3818	0.0086144	HELZ2	0.549423
clustering_global	Fetal_brain.genes.annot	ENSG00000250791	2.3815	0.0086216	AC106892.1	0.549423
clustering_global	Fetal_brain.genes.annot	ENSG00000275747	2.3813	0.0086251	IGHV3-79	0.549423
clustering_global	Fetal_brain.genes.annot	ENSG00000275980	2.3809	0.008635	AL390882.2	0.549423
clustering_global	Fetal_brain.genes.annot	ENSG00000170262	2.3808	0.0086365	MRAP	0.549423
clustering_global	Fetal_brain.genes.annot	ENSG00000267106	2.3806	0.0086423	ZNF561-AS1	0.549423
clustering_global	Fetal_brain.genes.annot	ENSG00000226668	2.3803	0.0086489	AL136981.1	0.549423
clustering_global	Fetal_brain.genes.annot	ENSG00000249362	2.3802	0.0086511	LINC02488	0.549423
clustering_global	Fetal_brain.genes.annot	ENSG00000118855	2.3799	0.0086578	MFSD1	0.549423
clustering_global	Fetal_brain.genes.annot	ENSG00000055917	2.3798	0.0086599	PUM2	0.549423
small_worldness_r	Midbrain_DA.genes.annot	ENSG00000184635	2.3652	0.0090109	ZNF93	0.549425
efficiency_r	Adult_brain.genes.annot	ENSG00000229391	2.3807	0.00864	HLA-DRB6	0.549435
ipsilateral_degree_r	Midbrain_DA.genes.annot	ENSG00000179909	2.3593	0.0091551	ZNF154	0.549441
ipsilateral_degree_r	Midbrain_DA.genes.annot	ENSG00000275285	2.3592	0.009157	AL391095.3	0.549441
small_worldness_r	Fetal_brain.genes.annot	ENSG00000280405	2.4846	0.006485	AC026336.5	0.549468
clustering_r	Fetal_brain.genes.annot	ENSG00000137574	2.5145	0.0059593	TGS1	0.549522
clustering_r	Fetal_brain.genes.annot	ENSG00000124233	2.5126	0.0059917	SEMG1	0.549522
clustering_r	Fetal_brain.genes.annot	ENSG00000236960	2.5116	0.0060085	AL354695.1	0.549522
clustering_r	Fetal_brain.genes.annot	ENSG00000240484	2.5111	0.0060185	AC091544.1	0.549522
clustering_r	Fetal_brain.genes.annot	ENSG00000254834	2.5109	0.0060205	OR5M10	0.549522
clustering_r	Fetal_brain.genes.annot	ENSG00000168703	2.51	0.0060365	WFDC12	0.549522
clustering_r	Fetal_brain.genes.annot	ENSG00000132478	2.5088	0.006057	UNK	0.549522
clustering_r	Fetal_brain.genes.annot	ENSG00000251526	2.506	0.0061052	LINC02435	0.549522
clustering_r	Fetal_brain.genes.annot	ENSG00000267218	2.506	0.0061055	AC005336.2	0.549522
clustering_r	Fetal_brain.genes.annot	ENSG00000272092	2.5057	0.0061097	AC087623.2	0.549522
clustering_r	Fetal_brain.genes.annot	ENSG00000181903	2.505	0.0061223	OR4C6	0.549522
clustering_r	Fetal_brain.genes.annot	ENSG00000111252	2.5046	0.0061301	SH2B3	0.549522
clustering_r	Fetal_brain.genes.annot	ENSG00000237856	2.5045	0.0061316	AC062020.1	0.549522
clustering_r	Fetal_brain.genes.annot	ENSG00000260541	2.5041	0.0061383	AL031722.1	0.549522
clustering_r	Fetal_brain.genes.annot	ENSG00000148834	2.5035	0.0061479	GSTO1	0.549522
clustering_r	Fetal_brain.genes.annot	ENSG00000247699	2.5032	0.0061532	FABP6-AS1	0.549522
clustering_r	Fetal_brain.genes.annot	ENSG00000242686	2.5027	0.0061617	AC107464.1	0.549522
clustering_r	Fetal_brain.genes.annot	ENSG00000150261	2.5023	0.0061691	OR8K1	0.549522
clustering_r	Fetal_brain.genes.annot	ENSG00000178591	2.5021	0.0061734	DEFB125	0.549522
clustering_r	Fetal_brain.genes.annot	ENSG00000131941	2.5014	0.0061856	RHPN2	0.549522
clustering_r	Fetal_brain.genes.annot	ENSG00000115042	2.5005	0.0062013	FAHD2A	0.549522
clustering_r	Fetal_brain.genes.annot	ENSG00000227578	2.4997	0.0062157	RPS3AP53	0.549522
clustering_r	Fetal_brain.genes.annot	ENSG00000270880	2.4994	0.0062201	AC128687.1	0.549522
clustering_r	Fetal_brain.genes.annot	ENSG00000267255	2.4981	0.0062423	AC011498.3	0.549522
clustering_r	Fetal_brain.genes.annot	ENSG00000268650	2.4974	0.0062558	AC005759.1	0.549522
clustering_r	Fetal_brain.genes.annot	ENSG00000221227	2.4964	0.0062735	MIR1305	0.549522
clustering_r	Fetal_brain.genes.annot	ENSG00000183196	2.496	0.0062805	CHST6	0.549522
clustering_r	Fetal_brain.genes.annot	ENSG00000255506	2.4955	0.0062886	AP003718.1	0.549522
clustering_r	Fetal_brain.genes.annot	ENSG00000238554	2.4953	0.006293	RNU1-88P	0.549522
clustering_r	Fetal_brain.genes.annot	ENSG00000237308	2.495	0.0062981	AC009237.10	0.549522
clustering_r	Fetal_brain.genes.annot	ENSG00000243089	2.4947	0.006304	AC107029.1	0.549522
clustering_r	Fetal_brain.genes.annot	ENSG00000236527	2.4942	0.0063113	ARF4P2	0.549522
clustering_r	Fetal_brain.genes.annot	ENSG00000240590	2.4942	0.0063114	RPSAP48	0.549522
clustering_r	Fetal_brain.genes.annot	ENSG00000279852	2.4927	0.0063383	AC083964.2	0.549522
clustering_r	Fetal_brain.genes.annot	ENSG00000239105	2.4926	0.00634	RNU7-73P	0.549522
clustering_r	Fetal_brain.genes.annot	ENSG00000248585	2.4924	0.0063446	AC084024.2	0.549522
clustering_r	Fetal_brain.genes.annot	ENSG00000235040	2.4914	0.0063618	MTCO3P1	0.549522
clustering_r	Fetal_brain.genes.annot	ENSG00000145919	2.4902	0.0063834	BOD1	0.549522
clustering_r	Fetal_brain.genes.annot	ENSG00000200209	2.4899	0.0063886	Y_RNA	0.549522
clustering_r	Fetal_brain.genes.annot	ENSG00000181195	2.4887	0.0064097	PENK	0.549522
clustering_r	Fetal_brain.genes.annot	ENSG00000144199	2.4886	0.0064117	FAHD2B	0.549522
clustering_r	Fetal_brain.genes.annot	ENSG00000225918	2.4882	0.0064187	RPL7P59	0.549522
clustering_r	Fetal_brain.genes.annot	ENSG00000172840	2.4873	0.0064353	PDP2	0.549522
clustering_r	Fetal_brain.genes.annot	ENSG00000141367	2.4872	0.0064372	CLTC	0.549522
clustering_r	Fetal_brain.genes.annot	ENSG00000168634	2.4864	0.0064514	WFDC13	0.549522
clustering_r	Fetal_brain.genes.annot	ENSG00000270209	2.4864	0.0064526	AL035411.2	0.549522
clustering_r	Fetal_brain.genes.annot	ENSG00000226268	2.4861	0.0064577	AC135977.1	0.549522
clustering_r	Fetal_brain.genes.annot	ENSG00000172478	2.486	0.0064586	MAB21L4	0.549522
clustering_r	Fetal_brain.genes.annot	ENSG00000221574	2.4842	0.0064924	RNU6ATAC33P	0.549522
clustering_r	Fetal_brain.genes.annot	ENSG00000273084	2.4842	0.0064928	AC092171.5	0.549522
clustering_r	Fetal_brain.genes.annot	ENSG00000234432	2.4842	0.0064928	AC092171.3	0.549522
clustering_r	Fetal_brain.genes.annot	ENSG00000278864	2.4841	0.0064933	AC055811.4	0.549522
clustering_r	Fetal_brain.genes.annot	ENSG00000204290	2.484	0.0064961	BTNL2	0.549522
path_length_l	Adult_brain.genes.annot	ENSG00000260303	2.3447	0.0095204	AC108206.2	0.549536
path_length_l	Fetal_brain.genes.annot	ENSG00000248422	2.5419	0.005513	AC233724.3	0.549543
contralateral_degree_global	Midbrain_DA.genes.annot	ENSG00000265709	2.3434	0.009555	AC019046.1	0.549564
path_length_global	Adult_brain.genes.annot	ENSG00000127328	2.2891	0.011038	RAB3IP	0.549567
ipsilateral_degree_l	Fetal_brain.genes.annot	ENSG00000226700	2.3593	0.0091539	MTND4P25	0.549569
clustering_r	Midbrain_DA.genes.annot	ENSG00000254898	2.3266	0.009993	AC087362.1	0.549584
efficiency_l	Fetal_brain.genes.annot	ENSG00000156735	2.4087	0.0080038	BAG4	0.549615
path_length_global	Midbrain_DA.genes.annot	ENSG00000249405	2.2898	0.011015	AC022441.1	0.549625
small_worldness_l	Adult_brain.genes.annot	ENSG00000147548	2.4328	0.007492	NSD3	0.549626
contralateral_degree_global	Adult_brain.genes.annot	ENSG00000212414	2.3815	0.0086223	SNORD77	0.54964
path_length_r	Adult_brain.genes.annot	ENSG00000212432	2.3318	0.009856	SNORA75	0.549642
path_length_r	Adult_brain.genes.annot	ENSG00000266236	2.3315	0.0098632	NARF-IT1	0.549642
path_length_r	Adult_brain.genes.annot	ENSG00000272036	2.3312	0.0098706	MIR139	0.549642
path_length_r	Adult_brain.genes.annot	ENSG00000116783	2.3309	0.009878	TNNI3K	0.549642
path_length_r	Fetal_brain.genes.annot	ENSG00000188032	2.4418	0.007308	C19orf67	0.549643
path_length_r	Fetal_brain.genes.annot	ENSG00000253808	2.4415	0.0073124	IGHVII-46-1	0.549643
path_length_r	Fetal_brain.genes.annot	ENSG00000233979	2.4413	0.0073175	RPL22P21	0.549643
path_length_r	Fetal_brain.genes.annot	ENSG00000013523	2.4405	0.0073334	ANGEL1	0.549643
path_length_r	Fetal_brain.genes.annot	ENSG00000232299	2.4399	0.0073461	AL357514.1	0.549643
path_length_r	Fetal_brain.genes.annot	ENSG00000215114	2.4389	0.0073661	UBXN2B	0.549643
path_length_r	Fetal_brain.genes.annot	ENSG00000263714	2.4384	0.0073771	RN7SL755P	0.549643
path_length_r	Fetal_brain.genes.annot	ENSG00000183208	2.4378	0.0073894	GDPGP1	0.549643
path_length_r	Fetal_brain.genes.annot	ENSG00000272141	2.4377	0.0073902	AL390719.2	0.549643
path_length_r	Fetal_brain.genes.annot	ENSG00000199509	2.4369	0.0074064	RNA5SP477	0.549643
path_length_r	Fetal_brain.genes.annot	ENSG00000160190	2.4367	0.0074101	SLC37A1	0.549643
path_length_r	Fetal_brain.genes.annot	ENSG00000168356	2.4359	0.0074269	SCN11A	0.549643
path_length_r	Fetal_brain.genes.annot	ENSG00000201348	2.4357	0.0074312	RNU105B	0.549643
path_length_r	Fetal_brain.genes.annot	ENSG00000174982	2.4351	0.0074447	OR4S2	0.549643
path_length_r	Fetal_brain.genes.annot	ENSG00000228818	2.4348	0.0074497	AL359918.2	0.549643
path_length_r	Fetal_brain.genes.annot	ENSG00000264128	2.4341	0.0074645	RN7SL713P	0.549643
path_length_r	Fetal_brain.genes.annot	ENSG00000265973	2.4329	0.0074902	AP006587.5	0.549643
path_length_r	Fetal_brain.genes.annot	ENSG00000264364	2.4328	0.0074906	DYNLL2	0.549643
path_length_r	Fetal_brain.genes.annot	ENSG00000198857	2.4328	0.0074916	HSD3BP5	0.549643
path_length_r	Fetal_brain.genes.annot	ENSG00000163406	2.4328	0.0074918	SLC15A2	0.549643
path_length_r	Fetal_brain.genes.annot	ENSG00000234072	2.4322	0.0075038	AC074117.1	0.549643
path_length_r	Fetal_brain.genes.annot	ENSG00000168122	2.4319	0.0075098	ZNF355P	0.549643
path_length_r	Fetal_brain.genes.annot	ENSG00000261363	2.4307	0.0075342	AC106745.1	0.549643
path_length_r	Fetal_brain.genes.annot	ENSG00000133935	2.4305	0.0075386	ERG28	0.549643
path_length_r	Fetal_brain.genes.annot	ENSG00000235328	2.4301	0.0075475	AC006946.1	0.549643
path_length_r	Fetal_brain.genes.annot	ENSG00000169347	2.4299	0.007551	GP2	0.549643
path_length_r	Fetal_brain.genes.annot	ENSG00000273702	2.4299	0.0075513	AC091271.1	0.549643
path_length_r	Fetal_brain.genes.annot	ENSG00000280319	2.4298	0.0075543	AC073578.4	0.549643
path_length_l	Adult_brain.genes.annot	ENSG00000280327	2.3441	0.0095367	Z97633.1	0.549674
path_length_l	Adult_brain.genes.annot	ENSG00000253708	2.3428	0.0095689	AC026979.1	0.549674
path_length_l	Adult_brain.genes.annot	ENSG00000256381	2.3427	0.009573	AC005832.1	0.549674
path_length_l	Adult_brain.genes.annot	ENSG00000160145	2.3427	0.0095736	KALRN	0.549674
path_length_l	Adult_brain.genes.annot	ENSG00000235742	2.3426	0.0095751	AC012308.1	0.549674
clustering_global	Midbrain_DA.genes.annot	ENSG00000249405	2.3501	0.009385	AC022441.1	0.549682
clustering_global	Midbrain_DA.genes.annot	ENSG00000114648	2.3499	0.0093903	KLHL18	0.549682
small_worldness_l	Cortical_Neuron.genes.annot	ENSG00000253937	2.3931	0.008354	NATP	0.549693
path_length_l	Midbrain_DA.genes.annot	ENSG00000103266	2.4114	0.0079467	STUB1	0.549697
path_length_l	Midbrain_DA.genes.annot	ENSG00000159455	2.4114	0.0079468	LCE2B	0.549697
path_length_l	Midbrain_DA.genes.annot	ENSG00000251538	2.4111	0.0079525	LINC02201	0.549697
path_length_l	Midbrain_DA.genes.annot	ENSG00000223734	2.4106	0.0079627	LAPTM4A-DT	0.549697
ipsilateral_degree_r	Adult_brain.genes.annot	ENSG00000114796	2.6799	0.0036823	KLHL24	0.549705
ipsilateral_degree_r	Adult_brain.genes.annot	ENSG00000280007	2.6782	0.0037005	AC008079.1	0.549705
ipsilateral_degree_r	Adult_brain.genes.annot	ENSG00000239521	2.676	0.0037257	CASTOR3	0.549705
ipsilateral_degree_r	Adult_brain.genes.annot	ENSG00000263593	2.6749	0.0037376	MIR4804	0.549705
ipsilateral_degree_r	Adult_brain.genes.annot	ENSG00000219797	2.6728	0.0037613	PPIAP9	0.549705
ipsilateral_degree_r	Adult_brain.genes.annot	ENSG00000143870	2.6727	0.0037618	PDIA6	0.549705
ipsilateral_degree_r	Adult_brain.genes.annot	ENSG00000275980	2.672	0.0037696	AL390882.2	0.549705
ipsilateral_degree_r	Adult_brain.genes.annot	ENSG00000232850	2.6718	0.0037726	AL590708.1	0.549705
ipsilateral_degree_r	Adult_brain.genes.annot	ENSG00000260479	2.67	0.0037931	AC009145.1	0.549705
ipsilateral_degree_r	Adult_brain.genes.annot	ENSG00000189266	2.6698	0.0037948	PNRC2	0.549705
ipsilateral_degree_r	Adult_brain.genes.annot	ENSG00000249362	2.6688	0.0038061	LINC02488	0.549705
ipsilateral_degree_r	Adult_brain.genes.annot	ENSG00000120057	2.6663	0.0038342	SFRP5	0.549705
ipsilateral_degree_r	Adult_brain.genes.annot	ENSG00000283041	2.6648	0.0038512	AC008038.1	0.549705
ipsilateral_degree_r	Adult_brain.genes.annot	ENSG00000252079	2.6642	0.0038591	RNU6-327P	0.549705
ipsilateral_degree_r	Adult_brain.genes.annot	ENSG00000241644	2.6639	0.0038625	INMT	0.549705
ipsilateral_degree_r	Adult_brain.genes.annot	ENSG00000236663	2.6632	0.0038697	FRGCA	0.549705
ipsilateral_degree_r	Adult_brain.genes.annot	ENSG00000261193	2.6619	0.0038848	AC134312.4	0.549705
ipsilateral_degree_r	Adult_brain.genes.annot	ENSG00000225855	2.6592	0.0039164	RUSC1-AS1	0.549705
ipsilateral_degree_r	Adult_brain.genes.annot	ENSG00000272051	2.6575	0.0039366	Y_RNA	0.549705
ipsilateral_degree_r	Adult_brain.genes.annot	ENSG00000276223	2.6557	0.0039578	AL118522.1	0.549705
ipsilateral_degree_r	Adult_brain.genes.annot	ENSG00000156110	2.6555	0.0039593	ADK	0.549705
ipsilateral_degree_r	Adult_brain.genes.annot	ENSG00000123447	2.6549	0.0039662	TYRL	0.549705
ipsilateral_degree_r	Adult_brain.genes.annot	ENSG00000226352	2.6544	0.0039726	PSPC1-AS2	0.549705
ipsilateral_degree_r	Adult_brain.genes.annot	ENSG00000205502	2.652	0.0040003	C2CD4B	0.549705
ipsilateral_degree_r	Adult_brain.genes.annot	ENSG00000235297	2.652	0.0040014	FAUP1	0.549705
ipsilateral_degree_r	Adult_brain.genes.annot	ENSG00000127952	2.6509	0.0040142	STYXL1	0.549705
ipsilateral_degree_r	Adult_brain.genes.annot	ENSG00000242547	2.6503	0.0040205	RN7SL169P	0.549705
ipsilateral_degree_r	Adult_brain.genes.annot	ENSG00000243806	2.6499	0.0040254	RPL7P18	0.549705
ipsilateral_degree_r	Adult_brain.genes.annot	ENSG00000163590	2.6491	0.0040348	PPM1L	0.549705
ipsilateral_degree_r	Adult_brain.genes.annot	ENSG00000239332	2.649	0.0040366	LINC01119	0.549705
ipsilateral_degree_r	Adult_brain.genes.annot	ENSG00000086205	2.6478	0.0040508	FOLH1	0.549705
ipsilateral_degree_r	Adult_brain.genes.annot	ENSG00000272275	2.6473	0.004057	AC092687.3	0.549705
ipsilateral_degree_r	Adult_brain.genes.annot	ENSG00000066279	2.6471	0.0040598	ASPM	0.549705
ipsilateral_degree_r	Adult_brain.genes.annot	ENSG00000166007	2.6454	0.0040797	TRIM51HP	0.549705
ipsilateral_degree_r	Adult_brain.genes.annot	ENSG00000111716	2.6445	0.0040904	LDHB	0.549705
ipsilateral_degree_r	Adult_brain.genes.annot	ENSG00000243675	2.6445	0.0040907	AC080013.2	0.549705
ipsilateral_degree_r	Adult_brain.genes.annot	ENSG00000248537	2.6432	0.0041063	AC091906.1	0.549705
ipsilateral_degree_r	Adult_brain.genes.annot	ENSG00000232113	2.643	0.0041091	TEX50	0.549705
ipsilateral_degree_r	Adult_brain.genes.annot	ENSG00000163106	2.6403	0.0041415	HPGDS	0.549705
ipsilateral_degree_r	Adult_brain.genes.annot	ENSG00000260426	2.6394	0.0041523	AC008060.4	0.549705
ipsilateral_degree_r	Adult_brain.genes.annot	ENSG00000125538	2.6386	0.004162	IL1B	0.549705
ipsilateral_degree_r	Adult_brain.genes.annot	ENSG00000171320	2.6376	0.0041742	ESCO2	0.549705
ipsilateral_degree_r	Adult_brain.genes.annot	ENSG00000223076	2.6376	0.0041743	RNA5SP31	0.549705
ipsilateral_degree_r	Adult_brain.genes.annot	ENSG00000116260	2.6371	0.0041806	QSOX1	0.549705
ipsilateral_degree_r	Adult_brain.genes.annot	ENSG00000235563	2.6344	0.0042138	AL445183.2	0.549705
ipsilateral_degree_r	Adult_brain.genes.annot	ENSG00000216100	2.6328	0.0042336	AC138710.1	0.549705
ipsilateral_degree_r	Adult_brain.genes.annot	ENSG00000156265	2.6315	0.0042499	MAP3K7CL	0.549705
ipsilateral_degree_r	Adult_brain.genes.annot	ENSG00000165661	2.6311	0.0042556	QSOX2	0.549705
ipsilateral_degree_r	Adult_brain.genes.annot	ENSG00000156273	2.631	0.0042572	BACH1	0.549705
ipsilateral_degree_r	Adult_brain.genes.annot	ENSG00000127329	2.6308	0.0042589	PTPRB	0.549705
ipsilateral_degree_r	Adult_brain.genes.annot	ENSG00000279717	2.6307	0.0042605	AC005336.3	0.549705
ipsilateral_degree_r	Adult_brain.genes.annot	ENSG00000226976	2.6289	0.0042835	COX6A1P2	0.549705
ipsilateral_degree_r	Adult_brain.genes.annot	ENSG00000258651	2.6287	0.0042855	SEC23A-AS1	0.549705
ipsilateral_degree_r	Adult_brain.genes.annot	ENSG00000266531	2.6276	0.0042991	MIR4706	0.549705
ipsilateral_degree_r	Adult_brain.genes.annot	ENSG00000174500	2.6264	0.0043141	GCSAM	0.549705
ipsilateral_degree_r	Adult_brain.genes.annot	ENSG00000239830	2.6255	0.0043264	RPS4XP22	0.549705
ipsilateral_degree_r	Adult_brain.genes.annot	ENSG00000257737	2.6253	0.0043286	AC025265.2	0.549705
ipsilateral_degree_r	Adult_brain.genes.annot	ENSG00000181761	2.6232	0.0043556	OR8H3	0.549705
ipsilateral_degree_r	Adult_brain.genes.annot	ENSG00000148334	2.6232	0.0043558	PTGES2	0.549705
ipsilateral_degree_r	Adult_brain.genes.annot	ENSG00000204301	2.6225	0.004364	NOTCH4	0.549705
ipsilateral_degree_r	Adult_brain.genes.annot	ENSG00000107537	2.6204	0.0043917	PHYH	0.549705
ipsilateral_degree_r	Adult_brain.genes.annot	ENSG00000255134	2.6202	0.0043933	OR8K2P	0.549705
ipsilateral_degree_r	Adult_brain.genes.annot	ENSG00000241506	2.6197	0.0044006	PSMC1P1	0.549705
ipsilateral_degree_r	Adult_brain.genes.annot	ENSG00000225045	2.6197	0.0044007	MTND5P27	0.549705
ipsilateral_degree_r	Adult_brain.genes.annot	ENSG00000226700	2.6194	0.0044048	MTND4P25	0.549705
ipsilateral_degree_r	Adult_brain.genes.annot	ENSG00000231503	2.6172	0.0044331	PTMAP4	0.549705
ipsilateral_degree_r	Adult_brain.genes.annot	ENSG00000250102	2.6171	0.0044335	LINC02377	0.549705
ipsilateral_degree_r	Adult_brain.genes.annot	ENSG00000111540	2.6162	0.0044462	RAB5B	0.549705
ipsilateral_degree_r	Adult_brain.genes.annot	ENSG00000214366	2.6159	0.0044497	EIF4EP5	0.549705
ipsilateral_degree_r	Adult_brain.genes.annot	ENSG00000090539	2.6158	0.0044504	CHRD	0.549705
ipsilateral_degree_r	Adult_brain.genes.annot	ENSG00000238882	2.6157	0.0044516	RNU6-329P	0.549705
ipsilateral_degree_r	Adult_brain.genes.annot	ENSG00000199364	2.6136	0.0044801	RNA5SP327	0.549705
ipsilateral_degree_r	Adult_brain.genes.annot	ENSG00000236919	2.6132	0.004485	AC109635.1	0.549705
ipsilateral_degree_r	Adult_brain.genes.annot	ENSG00000237882	2.6114	0.0045085	PPIAP13	0.549705
ipsilateral_degree_r	Adult_brain.genes.annot	ENSG00000257912	2.6093	0.004537	LINC02258	0.549705
ipsilateral_degree_r	Adult_brain.genes.annot	ENSG00000232739	2.6087	0.0045445	AL607028.1	0.549705
ipsilateral_degree_r	Adult_brain.genes.annot	ENSG00000225329	2.6078	0.0045562	LHFPL3-AS2	0.549705
ipsilateral_degree_r	Adult_brain.genes.annot	ENSG00000224649	2.6076	0.0045596	AF124730.2	0.549705
ipsilateral_degree_r	Adult_brain.genes.annot	ENSG00000119685	2.6075	0.0045602	TTLL5	0.549705
ipsilateral_degree_r	Adult_brain.genes.annot	ENSG00000202449	2.6065	0.004573	SNORA63	0.549705
ipsilateral_degree_r	Adult_brain.genes.annot	ENSG00000225316	2.6061	0.004579	LINC00350	0.549705
ipsilateral_degree_r	Adult_brain.genes.annot	ENSG00000249484	2.606	0.0045808	LINC01470	0.549705
ipsilateral_degree_r	Adult_brain.genes.annot	ENSG00000224689	2.6055	0.0045867	ZNF812P	0.549705
ipsilateral_degree_r	Adult_brain.genes.annot	ENSG00000252743	2.6054	0.0045885	RNU6-850P	0.549705
ipsilateral_degree_r	Adult_brain.genes.annot	ENSG00000252466	2.6053	0.00459	MIR2115	0.549705
ipsilateral_degree_r	Adult_brain.genes.annot	ENSG00000224719	2.6026	0.0046253	AC009237.2	0.549705
ipsilateral_degree_r	Adult_brain.genes.annot	ENSG00000235319	2.6024	0.0046292	AC012360.1	0.549705
ipsilateral_degree_r	Adult_brain.genes.annot	ENSG00000272610	2.6015	0.0046413	MAGI1-IT1	0.549705
ipsilateral_degree_r	Adult_brain.genes.annot	ENSG00000216141	2.6014	0.0046417	MIR941-2	0.549705
ipsilateral_degree_r	Adult_brain.genes.annot	ENSG00000184956	2.6011	0.0046465	MUC6	0.549705
ipsilateral_degree_r	Adult_brain.genes.annot	ENSG00000267218	2.6011	0.0046465	AC005336.2	0.549705
ipsilateral_degree_r	Adult_brain.genes.annot	ENSG00000253844	2.6007	0.0046518	AC064807.2	0.549705
ipsilateral_degree_r	Adult_brain.genes.annot	ENSG00000270880	2.5996	0.0046667	AC128687.1	0.549705
ipsilateral_degree_r	Adult_brain.genes.annot	ENSG00000201294	2.5992	0.0046724	RNU6-1019P	0.549705
ipsilateral_degree_r	Adult_brain.genes.annot	ENSG00000258826	2.598	0.0046878	LINC01147	0.549705
ipsilateral_degree_r	Adult_brain.genes.annot	ENSG00000233017	2.598	0.0046888	AL121832.1	0.549705
ipsilateral_degree_r	Adult_brain.genes.annot	ENSG00000240281	2.5978	0.0046911	AC034222.1	0.549705
ipsilateral_degree_r	Adult_brain.genes.annot	ENSG00000241560	2.5972	0.0046999	ZBTB20-AS1	0.549705
ipsilateral_degree_r	Adult_brain.genes.annot	ENSG00000238988	2.5963	0.0047119	snoU13	0.549705
ipsilateral_degree_r	Adult_brain.genes.annot	ENSG00000148841	2.5956	0.0047209	ITPRIP	0.549705
ipsilateral_degree_r	Adult_brain.genes.annot	ENSG00000255532	2.5953	0.0047252	AC118942.1	0.549705
ipsilateral_degree_r	Adult_brain.genes.annot	ENSG00000136267	2.5948	0.004733	DGKB	0.549705
ipsilateral_degree_r	Adult_brain.genes.annot	ENSG00000090612	2.5936	0.0047486	ZNF268	0.549705
ipsilateral_degree_r	Adult_brain.genes.annot	ENSG00000251449	2.5934	0.0047512	MTND1P19	0.549705
path_length_l	Adult_brain.genes.annot	ENSG00000166526	2.3422	0.0095862	ZNF3	0.54971
contralateral_degree_global	Cortical_Neuron.genes.annot	ENSG00000119596	2.3394	0.0096581	YLPM1	0.549722
contralateral_degree_global	Cortical_Neuron.genes.annot	ENSG00000257835	2.3385	0.0096798	AC073591.1	0.549722
contralateral_degree_global	Cortical_Neuron.genes.annot	ENSG00000252321	2.3379	0.0096955	RN7SKP83	0.549722
contralateral_degree_global	Cortical_Neuron.genes.annot	ENSG00000224458	2.3363	0.0097391	GUSBP6	0.549722
contralateral_degree_global	Cortical_Neuron.genes.annot	ENSG00000232041	2.3361	0.009743	PSMD10P3	0.549722
contralateral_degree_global	Cortical_Neuron.genes.annot	ENSG00000225855	2.3357	0.0097534	RUSC1-AS1	0.549722
contralateral_degree_global	Cortical_Neuron.genes.annot	ENSG00000200759	2.3356	0.0097567	RNU6-884P	0.549722
contralateral_degree_global	Cortical_Neuron.genes.annot	ENSG00000214883	2.335	0.0097708	AC024405.1	0.549722
contralateral_degree_global	Cortical_Neuron.genes.annot	ENSG00000264345	2.3333	0.0098163	LINC01894	0.549722
contralateral_degree_global	Cortical_Neuron.genes.annot	ENSG00000159714	2.3331	0.0098211	ZDHHC1	0.549722
contralateral_degree_global	Cortical_Neuron.genes.annot	ENSG00000096088	2.333	0.0098247	PGC	0.549722
contralateral_degree_global	Cortical_Neuron.genes.annot	ENSG00000272072	2.333	0.0098249	AC004492.1	0.549722
contralateral_degree_global	Cortical_Neuron.genes.annot	ENSG00000226268	2.3329	0.0098267	AC135977.1	0.549722
contralateral_degree_global	Cortical_Neuron.genes.annot	ENSG00000131374	2.3329	0.0098279	TBC1D5	0.549722
contralateral_degree_global	Cortical_Neuron.genes.annot	ENSG00000223383	2.3328	0.0098282	H2ACP1	0.549722
contralateral_degree_global	Cortical_Neuron.genes.annot	ENSG00000065559	2.3328	0.0098283	MAP2K4	0.549722
contralateral_degree_global	Cortical_Neuron.genes.annot	ENSG00000267370	2.3325	0.0098365	AC008752.4	0.549722
contralateral_degree_global	Cortical_Neuron.genes.annot	ENSG00000255506	2.3323	0.0098422	AP003718.1	0.549722
contralateral_degree_global	Cortical_Neuron.genes.annot	ENSG00000231621	2.3315	0.0098643	ANKRD44-AS1	0.549722
contralateral_degree_global	Cortical_Neuron.genes.annot	ENSG00000235152	2.3314	0.0098665	AL353052.1	0.549722
contralateral_degree_global	Cortical_Neuron.genes.annot	ENSG00000186124	2.3313	0.0098678	OR9M1P	0.549722
contralateral_degree_global	Cortical_Neuron.genes.annot	ENSG00000251128	2.3313	0.0098691	WWC2-AS1	0.549722
contralateral_degree_global	Cortical_Neuron.genes.annot	ENSG00000118922	2.33	0.0099021	KLF12	0.549722
contralateral_degree_global	Cortical_Neuron.genes.annot	ENSG00000180185	2.3295	0.0099151	FAHD1	0.549722
contralateral_degree_global	Cortical_Neuron.genes.annot	ENSG00000223791	2.3295	0.0099171	UBE2E1-AS1	0.549722
contralateral_degree_global	Cortical_Neuron.genes.annot	ENSG00000252041	2.3294	0.009919	RNA5SP228	0.549722
contralateral_degree_global	Cortical_Neuron.genes.annot	ENSG00000204092	2.3293	0.0099209	LINC00951	0.549722
degree_global	Cortical_Neuron.genes.annot	ENSG00000258099	2.3349	0.0097748	ATXN2-AS	0.549728
small_worldness_global	Fetal_brain.genes.annot	ENSG00000006611	2.4134	0.0079016	USH1C	0.549738
small_worldness_global	Fetal_brain.genes.annot	ENSG00000248160	2.4134	0.0079025	AC233724.1	0.549738
small_worldness_global	Fetal_brain.genes.annot	ENSG00000248542	2.4134	0.0079025	AC233724.5	0.549738
small_worldness_global	Fetal_brain.genes.annot	ENSG00000215899	2.413	0.0079114	AC209007.1	0.549738
efficiency_global	Midbrain_DA.genes.annot	ENSG00000250786	2.4322	0.0075047	SNHG18	0.54974
ipsilateral_degree_global	Fetal_brain.genes.annot	ENSG00000212710	2.3877	0.0084766	CTAGE1	0.549744
clustering_r	Cortical_Neuron.genes.annot	ENSG00000148572	2.4494	0.007155	NRBF2	0.54975
clustering_r	Cortical_Neuron.genes.annot	ENSG00000087087	2.4494	0.007155	SRRT	0.54975
clustering_r	Cortical_Neuron.genes.annot	ENSG00000264771	2.4489	0.0071643	AC022819.1	0.54975
efficiency_r	Midbrain_DA.genes.annot	ENSG00000068137	2.3658	0.0089956	PLEKHH3	0.549764
ipsilateral_degree_global	Adult_brain.genes.annot	ENSG00000162779	2.4094	0.0079889	AXDND1	0.549792
ipsilateral_degree_global	Adult_brain.genes.annot	ENSG00000234538	2.4092	0.0079936	ZNF114P1	0.549792
ipsilateral_degree_global	Adult_brain.genes.annot	ENSG00000263593	2.409	0.0079972	MIR4804	0.549792
ipsilateral_degree_global	Adult_brain.genes.annot	ENSG00000213585	2.4083	0.0080124	VDAC1	0.549792
ipsilateral_degree_global	Adult_brain.genes.annot	ENSG00000154198	2.4082	0.0080157	CYP4Z2P	0.549792
ipsilateral_degree_global	Adult_brain.genes.annot	ENSG00000177045	2.4081	0.0080176	SIX5	0.549792
ipsilateral_degree_l	ENSG.genes.annot	ENSG00000101152	2.2089	0.013591	DNAJC5	0.549793
ipsilateral_degree_l	ENSG.genes.annot	ENSG00000126500	2.2045	0.013745	AP006333.1	0.549793
ipsilateral_degree_l	ENSG.genes.annot	ENSG00000141564	2.2043	0.013752	RPTOR	0.549793
ipsilateral_degree_l	ENSG.genes.annot	ENSG00000154655	2.2041	0.013758	L3MBTL4	0.549793
ipsilateral_degree_l	ENSG.genes.annot	ENSG00000146457	2.2032	0.01379	WTAP	0.549793
ipsilateral_degree_l	ENSG.genes.annot	ENSG00000186160	2.2026	0.013812	CYP4Z1	0.549793
ipsilateral_degree_l	ENSG.genes.annot	ENSG00000133739	2.2026	0.013813	LRRCC1	0.549793
ipsilateral_degree_l	ENSG.genes.annot	ENSG00000140153	2.2019	0.013837	WDR20	0.549793
ipsilateral_degree_l	ENSG.genes.annot	ENSG00000225914	2.1997	0.013913	TSBP1-AS1	0.549793
ipsilateral_degree_l	ENSG.genes.annot	ENSG00000152348	2.1996	0.013916	ATG10	0.549793
ipsilateral_degree_l	ENSG.genes.annot	ENSG00000167487	2.1996	0.013917	KLHL26	0.549793
ipsilateral_degree_l	ENSG.genes.annot	ENSG00000099337	2.1992	0.013933	KCNK6	0.549793
ipsilateral_degree_l	ENSG.genes.annot	ENSG00000087085	2.1978	0.013981	ACHE	0.549793
ipsilateral_degree_l	ENSG.genes.annot	ENSG00000143761	2.1975	0.013994	ARF1	0.549793
ipsilateral_degree_l	ENSG.genes.annot	ENSG00000134504	2.1973	0.014	KCTD1	0.549793
clustering_r	Midbrain_DA.genes.annot	ENSG00000198491	2.3256	0.010021	AC007920.1	0.54982
clustering_r	Midbrain_DA.genes.annot	ENSG00000116815	2.3254	0.010025	CD58	0.54982
clustering_r	Midbrain_DA.genes.annot	ENSG00000228027	2.3253	0.010029	AL136369.1	0.54982
clustering_r	Midbrain_DA.genes.annot	ENSG00000258620	2.3249	0.010039	AL135838.1	0.54982
efficiency_global	Fetal_brain.genes.annot	ENSG00000185883	2.4375	0.0073941	ATP6V0C	0.54984
efficiency_global	Fetal_brain.genes.annot	ENSG00000279161	2.4372	0.0074	AC093503.3	0.54984
clustering_r	Cortical_Neuron.genes.annot	ENSG00000260945	2.4483	0.007176	AC109495.1	0.549847
path_length_l	Midbrain_DA.genes.annot	ENSG00000186919	2.4099	0.0079775	ZACN	0.549847
path_length_l	Midbrain_DA.genes.annot	ENSG00000171126	2.4093	0.0079909	KCNG3	0.549847
path_length_l	Midbrain_DA.genes.annot	ENSG00000221451	2.4087	0.0080038	AL354984.3	0.549847
path_length_l	Midbrain_DA.genes.annot	ENSG00000138759	2.4086	0.0080078	FRAS1	0.549847
path_length_l	Midbrain_DA.genes.annot	ENSG00000201752	2.4081	0.008017	RNU6-119P	0.549847
contralateral_degree_global	Fetal_brain.genes.annot	ENSG00000235040	2.3762	0.008745	MTCO3P1	0.549853
contralateral_degree_global	Fetal_brain.genes.annot	ENSG00000228195	2.3761	0.0087483	RPL5P27	0.549853
contralateral_degree_global	Fetal_brain.genes.annot	ENSG00000278058	2.3761	0.0087487	AC009159.3	0.549853
contralateral_degree_global	Fetal_brain.genes.annot	ENSG00000263545	2.3758	0.0087564	AC005195.1	0.549853
contralateral_degree_global	Fetal_brain.genes.annot	ENSG00000252592	2.3752	0.0087701	SNORD112	0.549853
contralateral_degree_global	Fetal_brain.genes.annot	ENSG00000234435	2.3749	0.0087775	LINC01432	0.549853
contralateral_degree_global	Fetal_brain.genes.annot	ENSG00000235361	2.3746	0.0087847	AC016292.1	0.549853
contralateral_degree_global	Fetal_brain.genes.annot	ENSG00000254212	2.3742	0.0087941	AC009901.2	0.549853
contralateral_degree_global	Fetal_brain.genes.annot	ENSG00000137970	2.3737	0.0088045	RPL7P9	0.549853
contralateral_degree_global	Fetal_brain.genes.annot	ENSG00000222222	2.3728	0.0088261	RNU2-17P	0.549853
contralateral_degree_global	Fetal_brain.genes.annot	ENSG00000115221	2.3728	0.0088277	ITGB6	0.549853
contralateral_degree_global	Fetal_brain.genes.annot	ENSG00000168122	2.3723	0.008839	ZNF355P	0.549853
contralateral_degree_global	Fetal_brain.genes.annot	ENSG00000135740	2.3719	0.0088482	SLC9A5	0.549853
contralateral_degree_global	Fetal_brain.genes.annot	ENSG00000253144	2.3713	0.0088628	AC104117.2	0.549853
contralateral_degree_global	Fetal_brain.genes.annot	ENSG00000123395	2.3709	0.0088732	ATG101	0.549853
contralateral_degree_global	Fetal_brain.genes.annot	ENSG00000228679	2.3705	0.0088811	AL034347.1	0.549853
contralateral_degree_global	Fetal_brain.genes.annot	ENSG00000202189	2.3703	0.0088865	SNORA30	0.549853
ipsilateral_degree_r	Cortical_Neuron.genes.annot	ENSG00000238778	2.4279	0.0075939	RNU7-80P	0.549886
ipsilateral_degree_r	Cortical_Neuron.genes.annot	ENSG00000255272	2.4274	0.0076046	AC113192.3	0.549886
ipsilateral_degree_r	Cortical_Neuron.genes.annot	ENSG00000237308	2.4273	0.007606	AC009237.10	0.549886
ipsilateral_degree_r	Cortical_Neuron.genes.annot	ENSG00000279961	2.4264	0.0076242	OR5R1	0.549886
ipsilateral_degree_r	Cortical_Neuron.genes.annot	ENSG00000199405	2.4262	0.0076293	SNORA1	0.549886
ipsilateral_degree_r	Cortical_Neuron.genes.annot	ENSG00000105784	2.4245	0.0076648	RUNDC3B	0.549886
ipsilateral_degree_r	Cortical_Neuron.genes.annot	ENSG00000255487	2.4239	0.0076782	AC087362.2	0.549886
ipsilateral_degree_r	Cortical_Neuron.genes.annot	ENSG00000267114	2.4238	0.0076799	AC011481.1	0.549886
ipsilateral_degree_r	Cortical_Neuron.genes.annot	ENSG00000136141	2.4236	0.0076841	LRCH1	0.549886
ipsilateral_degree_r	Cortical_Neuron.genes.annot	ENSG00000259781	2.4232	0.0076915	HMGB1P6	0.549886
ipsilateral_degree_r	Cortical_Neuron.genes.annot	ENSG00000229167	2.4217	0.0077239	AC114488.1	0.549886
ipsilateral_degree_r	Cortical_Neuron.genes.annot	ENSG00000264771	2.4214	0.0077301	AC022819.1	0.549886
ipsilateral_degree_r	Cortical_Neuron.genes.annot	ENSG00000266400	2.4211	0.007736	AC113171.1	0.549886
ipsilateral_degree_r	Cortical_Neuron.genes.annot	ENSG00000141956	2.421	0.0077391	PRDM15	0.549886
ipsilateral_degree_r	Cortical_Neuron.genes.annot	ENSG00000086205	2.4209	0.0077406	FOLH1	0.549886
ipsilateral_degree_r	Cortical_Neuron.genes.annot	ENSG00000253356	2.4209	0.0077406	AC084024.3	0.549886
path_length_r	Midbrain_DA.genes.annot	ENSG00000207637	2.3073	0.01052	MIR595	0.549897
ipsilateral_degree_r	Fetal_brain.genes.annot	ENSG00000270048	2.4866	0.0064489	AC068790.4	0.54991
ipsilateral_degree_r	Fetal_brain.genes.annot	ENSG00000268650	2.4837	0.0065007	AC005759.1	0.54991
ipsilateral_degree_r	Fetal_brain.genes.annot	ENSG00000223917	2.4834	0.0065069	AC009237.1	0.54991
ipsilateral_degree_r	Fetal_brain.genes.annot	ENSG00000167419	2.4831	0.0065124	LPO	0.54991
ipsilateral_degree_r	Fetal_brain.genes.annot	ENSG00000165046	2.4827	0.0065196	LETM2	0.54991
ipsilateral_degree_r	Fetal_brain.genes.annot	ENSG00000100852	2.4826	0.0065206	ARHGAP5	0.54991
ipsilateral_degree_r	Fetal_brain.genes.annot	ENSG00000111252	2.4815	0.0065412	SH2B3	0.54991
ipsilateral_degree_r	Fetal_brain.genes.annot	ENSG00000173209	2.481	0.0065501	AHSA2P	0.54991
ipsilateral_degree_r	Fetal_brain.genes.annot	ENSG00000279852	2.481	0.0065506	AC083964.2	0.54991
ipsilateral_degree_r	Fetal_brain.genes.annot	ENSG00000254800	2.4809	0.006552	AP006587.1	0.54991
ipsilateral_degree_r	Fetal_brain.genes.annot	ENSG00000236460	2.4804	0.0065614	SNX2P2	0.54991
ipsilateral_degree_r	Fetal_brain.genes.annot	ENSG00000279498	2.4803	0.0065635	AL356121.2	0.54991
efficiency_r	Cortical_Neuron.genes.annot	ENSG00000179256	2.4334	0.0074798	SMCO3	0.549912
clustering_global	Adult_brain.genes.annot	ENSG00000244640	2.4216	0.0077266	AC096922.1	0.549939
ipsilateral_degree_r	Adult_brain.genes.annot	ENSG00000104936	2.5925	0.0047637	DMPK	0.54994
clustering_l	Midbrain_DA.genes.annot	ENSG00000160961	2.3098	0.010448	ZNF333	0.549949
clustering_l	Midbrain_DA.genes.annot	ENSG00000101445	2.3099	0.010448	PPP1R16B	0.549949
path_length_global	Midbrain_DA.genes.annot	ENSG00000143924	2.2892	0.011032	EML4	0.549952
clustering_r	Midbrain_DA.genes.annot	ENSG00000265939	2.3244	0.010052	UBE2CP2	0.549961
degree_global	Midbrain_DA.genes.annot	ENSG00000228817	2.311	0.010417	BACH1-IT2	0.549963
clustering_global	Midbrain_DA.genes.annot	ENSG00000185361	2.3492	0.0094073	TNFAIP8L1	0.549965
clustering_global	Midbrain_DA.genes.annot	ENSG00000211978	2.3488	0.009416	IGHV5-78	0.549965
path_length_r	Adult_brain.genes.annot	ENSG00000223605	2.3303	0.0098943	AC107399.1	0.549966
small_worldness_global	Adult_brain.genes.annot	ENSG00000247877	2.4167	0.0078318	AC021086.1	0.549975
ipsilateral_degree_global	Adult_brain.genes.annot	ENSG00000260954	2.4075	0.0080309	AL133297.1	0.549986
clustering_r	Fetal_brain.genes.annot	ENSG00000254645	2.4831	0.0065121	AC087379.1	0.54999
efficiency_r	Midbrain_DA.genes.annot	ENSG00000275015	2.365	0.009016	AL353149.1	0.549993
efficiency_r	Midbrain_DA.genes.annot	ENSG00000222078	2.3641	0.0090373	RN7SKP110	0.549993
efficiency_r	Midbrain_DA.genes.annot	ENSG00000265874	2.3641	0.0090377	MIR4489	0.549993
efficiency_r	Midbrain_DA.genes.annot	ENSG00000181016	2.3639	0.0090429	LSMEM1	0.549993
efficiency_r	Midbrain_DA.genes.annot	ENSG00000239145	2.3635	0.0090515	snoU13	0.549993
efficiency_r	Midbrain_DA.genes.annot	ENSG00000178591	2.3628	0.0090678	DEFB125	0.549999
efficiency_r	Midbrain_DA.genes.annot	ENSG00000139370	2.3624	0.0090791	SLC15A4	0.549999
efficiency_r	Midbrain_DA.genes.annot	ENSG00000239988	2.362	0.0090886	RPL31P60	0.549999
efficiency_r	Midbrain_DA.genes.annot	ENSG00000261049	2.3618	0.0090933	AC007347.1	0.549999
path_length_global	Midbrain_DA.genes.annot	ENSG00000125630	2.2885	0.011053	POLR1B	0.55001
path_length_global	Midbrain_DA.genes.annot	ENSG00000235670	2.2883	0.011061	RPL21P40	0.55001
path_length_global	Midbrain_DA.genes.annot	ENSG00000229708	2.288	0.011069	MARK2P12	0.55001
path_length_global	Midbrain_DA.genes.annot	ENSG00000152954	2.2858	0.011134	NRSN1	0.55001
path_length_global	Midbrain_DA.genes.annot	ENSG00000255012	2.2851	0.011153	OR5M1	0.55001
path_length_global	Midbrain_DA.genes.annot	ENSG00000203565	2.2849	0.011159	AL450313.1	0.55001
path_length_global	Midbrain_DA.genes.annot	ENSG00000269893	2.2849	0.011159	SNHG8	0.55001
path_length_global	Midbrain_DA.genes.annot	ENSG00000237927	2.2845	0.011171	AL078604.2	0.55001
path_length_global	Midbrain_DA.genes.annot	ENSG00000064692	2.2845	0.011171	SNCAIP	0.55001
path_length_global	Midbrain_DA.genes.annot	ENSG00000118518	2.2844	0.011174	RNF146	0.55001
path_length_global	Midbrain_DA.genes.annot	ENSG00000156110	2.2844	0.011174	ADK	0.55001
path_length_global	Midbrain_DA.genes.annot	ENSG00000240531	2.2842	0.011179	RPL21P123	0.55001
path_length_global	Midbrain_DA.genes.annot	ENSG00000174937	2.2841	0.011184	OR5M3	0.55001
path_length_global	Midbrain_DA.genes.annot	ENSG00000253708	2.2839	0.011189	AC026979.1	0.55001
path_length_global	Midbrain_DA.genes.annot	ENSG00000090238	2.2838	0.011192	YPEL3	0.55001
path_length_global	Midbrain_DA.genes.annot	ENSG00000267073	2.2835	0.0112	AC005256.1	0.55001
efficiency_global	Fetal_brain.genes.annot	ENSG00000174914	2.4366	0.0074129	OR9G1	0.55002
path_length_r	ENSG.genes.annot	ENSG00000070495	2.3371	0.0097178	JMJD6	0.550027
ipsilateral_degree_global	Cortical_Neuron.genes.annot	ENSG00000227443	2.3679	0.0089443	H3P30	0.550033
clustering_global	Fetal_brain.genes.annot	ENSG00000025708	2.379	0.0086801	TYMP	0.55004
path_length_r	Midbrain_DA.genes.annot	ENSG00000240096	2.3064	0.010544	AL132838.1	0.550074
path_length_r	Midbrain_DA.genes.annot	ENSG00000168792	2.3062	0.01055	ABHD15	0.550074
path_length_r	Midbrain_DA.genes.annot	ENSG00000271924	2.306	0.010556	RNA5SP108	0.550074
path_length_r	Midbrain_DA.genes.annot	ENSG00000224553	2.3055	0.01057	AC008065.1	0.550074
path_length_r	Midbrain_DA.genes.annot	ENSG00000234181	2.3048	0.010587	AL353795.2	0.550074
path_length_r	Midbrain_DA.genes.annot	ENSG00000217408	2.3038	0.010616	PRELID1P2	0.550074
path_length_r	Midbrain_DA.genes.annot	ENSG00000136960	2.303	0.01064	ENPP2	0.550074
path_length_r	Midbrain_DA.genes.annot	ENSG00000167104	2.3028	0.010644	BPIFB6	0.550074
path_length_r	Midbrain_DA.genes.annot	ENSG00000254372	2.3027	0.010647	AC040914.1	0.550074
path_length_r	Midbrain_DA.genes.annot	ENSG00000234796	2.3019	0.010669	AC113607.1	0.550074
path_length_r	Midbrain_DA.genes.annot	ENSG00000254947	2.3018	0.010673	OR8K4P	0.550074
path_length_r	Midbrain_DA.genes.annot	ENSG00000252894	2.3017	0.010677	Y_RNA	0.550074
path_length_r	Midbrain_DA.genes.annot	ENSG00000114739	2.3016	0.010679	ACVR2B	0.550074
path_length_r	Midbrain_DA.genes.annot	ENSG00000250198	2.3014	0.010685	LINC02199	0.550074
path_length_r	Midbrain_DA.genes.annot	ENSG00000197971	2.2989	0.010755	MBP	0.550074
path_length_r	Midbrain_DA.genes.annot	ENSG00000151572	2.2985	0.010767	ANO4	0.550074
path_length_r	Midbrain_DA.genes.annot	ENSG00000092345	2.2985	0.010767	DAZL	0.550074
path_length_r	Midbrain_DA.genes.annot	ENSG00000240051	2.2983	0.010772	RPL23AP10	0.550074
path_length_r	Midbrain_DA.genes.annot	ENSG00000148339	2.2975	0.010794	SLC25A25	0.550074
path_length_r	Midbrain_DA.genes.annot	ENSG00000264364	2.2972	0.010802	DYNLL2	0.550074
path_length_r	Midbrain_DA.genes.annot	ENSG00000283554	2.297	0.010809	LINC02341	0.550074
path_length_r	Midbrain_DA.genes.annot	ENSG00000260731	2.2965	0.010824	KRT8P22	0.550074
path_length_r	Midbrain_DA.genes.annot	ENSG00000258154	2.2963	0.010829	AL512356.2	0.550074
path_length_r	Midbrain_DA.genes.annot	ENSG00000226761	2.2963	0.010829	TAS2R46	0.550074
path_length_r	Midbrain_DA.genes.annot	ENSG00000218227	2.2962	0.010832	AC136632.1	0.550074
path_length_r	Midbrain_DA.genes.annot	ENSG00000173327	2.2962	0.010833	MAP3K11	0.550074
path_length_r	Midbrain_DA.genes.annot	ENSG00000258179	2.2961	0.010835	AC079598.3	0.550074
path_length_r	Midbrain_DA.genes.annot	ENSG00000118518	2.2952	0.010861	RNF146	0.550074
path_length_r	Midbrain_DA.genes.annot	ENSG00000162032	2.2948	0.010872	SPSB3	0.550074
path_length_r	Midbrain_DA.genes.annot	ENSG00000257569	2.2947	0.010874	GSTP1P1	0.550074
path_length_r	Midbrain_DA.genes.annot	ENSG00000228071	2.2946	0.010877	RPL7P47	0.550074
path_length_r	Midbrain_DA.genes.annot	ENSG00000213203	2.2944	0.010883	GIMAP1	0.550074
path_length_r	Midbrain_DA.genes.annot	ENSG00000224055	2.2935	0.010911	GAPDHP55	0.550074
path_length_r	Midbrain_DA.genes.annot	ENSG00000141293	2.2932	0.010917	SKAP1	0.550074
path_length_r	Midbrain_DA.genes.annot	ENSG00000267490	2.2928	0.010929	AC008759.1	0.550074
path_length_r	Midbrain_DA.genes.annot	ENSG00000205302	2.2928	0.010931	SNX2	0.550074
path_length_r	Midbrain_DA.genes.annot	ENSG00000225864	2.2925	0.010937	AL645939.2	0.550074
path_length_r	Midbrain_DA.genes.annot	ENSG00000239830	2.2925	0.010938	RPS4XP22	0.550074
path_length_r	Midbrain_DA.genes.annot	ENSG00000276223	2.2921	0.010949	AL118522.1	0.550074
path_length_r	Midbrain_DA.genes.annot	ENSG00000178412	2.2921	0.01095	AC068473.1	0.550074
path_length_r	Midbrain_DA.genes.annot	ENSG00000137094	2.2921	0.010951	DNAJB5	0.550074
degree_global	Midbrain_DA.genes.annot	ENSG00000226629	2.3104	0.010433	LINC00974	0.550076
degree_global	Midbrain_DA.genes.annot	ENSG00000137574	2.3102	0.01044	TGS1	0.550076
ipsilateral_degree_global	Midbrain_DA.genes.annot	ENSG00000278156	2.3147	0.010315	TSC22D1-AS1	0.550085
degree_global	Fetal_brain.genes.annot	ENSG00000213305	2.3925	0.0083675	HNRNPCP6	0.550097
degree_global	Fetal_brain.genes.annot	ENSG00000093217	2.3917	0.0083861	XYLB	0.550097
degree_global	Fetal_brain.genes.annot	ENSG00000112799	2.3916	0.0083878	LY86	0.550097
degree_global	Cortical_Neuron.genes.annot	ENSG00000257835	2.334	0.0097991	AC073591.1	0.550113
degree_global	Cortical_Neuron.genes.annot	ENSG00000232118	2.3336	0.0098085	BACH1-AS1	0.550113
degree_global	Cortical_Neuron.genes.annot	ENSG00000231621	2.3326	0.0098335	ANKRD44-AS1	0.550113
degree_global	Cortical_Neuron.genes.annot	ENSG00000264679	2.3326	0.0098348	AC092104.2	0.550113
degree_global	Cortical_Neuron.genes.annot	ENSG00000280144	2.3325	0.0098373	AC073308.1	0.550113
degree_global	Cortical_Neuron.genes.annot	ENSG00000236539	2.3317	0.0098591	HNRNPA1P54	0.550113
degree_global	Cortical_Neuron.genes.annot	ENSG00000270061	2.3306	0.0098875	AC068790.5	0.550113
degree_global	Cortical_Neuron.genes.annot	ENSG00000270880	2.3304	0.0098923	AC128687.1	0.550113
degree_global	Cortical_Neuron.genes.annot	ENSG00000170231	2.33	0.0099026	FABP6	0.550113
degree_global	Cortical_Neuron.genes.annot	ENSG00000214629	2.3299	0.0099059	RPSAP6	0.550113
degree_global	Cortical_Neuron.genes.annot	ENSG00000215899	2.3299	0.0099066	AC209007.1	0.550113
degree_global	Cortical_Neuron.genes.annot	ENSG00000266531	2.3294	0.0099193	MIR4706	0.550113
degree_global	Cortical_Neuron.genes.annot	ENSG00000156687	2.3287	0.0099373	UNC5D	0.550113
degree_global	Cortical_Neuron.genes.annot	ENSG00000267585	2.3287	0.0099381	AC013290.1	0.550113
degree_global	Cortical_Neuron.genes.annot	ENSG00000228679	2.3287	0.0099384	AL034347.1	0.550113
small_worldness_r	Cortical_Neuron.genes.annot	ENSG00000265097	2.4989	0.0062288	RBM22P1	0.550141
clustering_r	Adult_brain.genes.annot	ENSG00000165661	2.565	0.0051581	QSOX2	0.550148
clustering_r	Adult_brain.genes.annot	ENSG00000253875	2.5647	0.0051635	AC013643.2	0.550148
efficiency_r	Midbrain_DA.genes.annot	ENSG00000258154	2.3596	0.0091478	AL512356.2	0.550152
efficiency_r	Midbrain_DA.genes.annot	ENSG00000100697	2.3589	0.0091637	DICER1	0.550152
efficiency_r	Midbrain_DA.genes.annot	ENSG00000271763	2.3584	0.0091774	AC091544.5	0.550152
efficiency_r	Midbrain_DA.genes.annot	ENSG00000141378	2.3583	0.0091794	PTRH2	0.550152
efficiency_r	Midbrain_DA.genes.annot	ENSG00000223536	2.3579	0.0091883	AC008164.1	0.550152
efficiency_r	Midbrain_DA.genes.annot	ENSG00000202242	2.3577	0.0091951	RNU6-1276P	0.550152
efficiency_r	Midbrain_DA.genes.annot	ENSG00000231570	2.3576	0.009196	PPIAP63	0.550152
efficiency_r	Midbrain_DA.genes.annot	ENSG00000102804	2.3575	0.0092	TSC22D1	0.550152
efficiency_r	Midbrain_DA.genes.annot	ENSG00000146285	2.3572	0.0092073	SCML4	0.550152
efficiency_r	Midbrain_DA.genes.annot	ENSG00000238686	2.3568	0.0092173	snoU13	0.550152
efficiency_r	Midbrain_DA.genes.annot	ENSG00000253144	2.3558	0.0092419	AC104117.2	0.550152
efficiency_r	Midbrain_DA.genes.annot	ENSG00000258871	2.3557	0.0092433	AC004828.1	0.550152
efficiency_r	Midbrain_DA.genes.annot	ENSG00000225358	2.3556	0.0092473	MIPEPP1	0.550152
efficiency_r	Midbrain_DA.genes.annot	ENSG00000233570	2.3554	0.0092509	LINC00690	0.550152
efficiency_r	Midbrain_DA.genes.annot	ENSG00000153975	2.3554	0.0092523	ZUP1	0.550152
efficiency_l	Fetal_brain.genes.annot	ENSG00000199224	2.4067	0.0080492	Y_RNA	0.550162
efficiency_l	Fetal_brain.genes.annot	ENSG00000144741	2.404	0.0081075	SLC25A26	0.550162
efficiency_l	Fetal_brain.genes.annot	ENSG00000168763	2.4038	0.0081134	CNNM3	0.550162
efficiency_l	Fetal_brain.genes.annot	ENSG00000128918	2.4035	0.0081206	ALDH1A2	0.550162
efficiency_l	Fetal_brain.genes.annot	ENSG00000256381	2.4031	0.0081283	AC005832.1	0.550162
efficiency_l	Fetal_brain.genes.annot	ENSG00000180592	2.403	0.0081316	SKIDA1	0.550162
efficiency_l	Fetal_brain.genes.annot	ENSG00000255550	2.4028	0.0081349	AP006587.4	0.550162
efficiency_l	Fetal_brain.genes.annot	ENSG00000174500	2.4022	0.0081488	GCSAM	0.550162
efficiency_l	Fetal_brain.genes.annot	ENSG00000228086	2.4018	0.0081564	AL589990.1	0.550162
efficiency_l	Fetal_brain.genes.annot	ENSG00000227606	2.4018	0.0081572	AC005392.1	0.550162
efficiency_l	Fetal_brain.genes.annot	ENSG00000254350	2.4014	0.0081661	AC091979.1	0.550162
efficiency_l	Fetal_brain.genes.annot	ENSG00000113719	2.4009	0.0081776	ERGIC1	0.550162
efficiency_l	Fetal_brain.genes.annot	ENSG00000204815	2.4007	0.0081822	TTC25	0.550162
efficiency_l	Fetal_brain.genes.annot	ENSG00000238420	2.4002	0.0081928	RNU6-437P	0.550162
efficiency_l	Fetal_brain.genes.annot	ENSG00000204642	2.4002	0.0081939	HLA-F	0.550162
efficiency_l	Fetal_brain.genes.annot	ENSG00000070882	2.3999	0.008199	OSBPL3	0.550162
efficiency_l	Fetal_brain.genes.annot	ENSG00000248698	2.3984	0.0082324	LINC01085	0.550162
efficiency_l	Fetal_brain.genes.annot	ENSG00000112486	2.3981	0.0082403	CCR6	0.550162
efficiency_l	Fetal_brain.genes.annot	ENSG00000234645	2.398	0.0082431	YWHAEP5	0.550162
efficiency_l	Fetal_brain.genes.annot	ENSG00000238390	2.3977	0.008249	SNORA81	0.550162
efficiency_l	Fetal_brain.genes.annot	ENSG00000226668	2.3976	0.008252	AL136981.1	0.550162
efficiency_l	Fetal_brain.genes.annot	ENSG00000162782	2.3973	0.0082577	TDRD5	0.550162
efficiency_l	Fetal_brain.genes.annot	ENSG00000266236	2.3964	0.0082783	NARF-IT1	0.550162
efficiency_l	Fetal_brain.genes.annot	ENSG00000251018	2.3962	0.0082829	HMMR-AS1	0.550162
efficiency_l	Fetal_brain.genes.annot	ENSG00000131966	2.3962	0.0082832	ACTR10	0.550162
efficiency_l	Fetal_brain.genes.annot	ENSG00000092621	2.3958	0.0082926	PHGDH	0.550162
efficiency_l	Fetal_brain.genes.annot	ENSG00000275980	2.3956	0.0082962	AL390882.2	0.550162
efficiency_l	Fetal_brain.genes.annot	ENSG00000110851	2.3952	0.008305	PRDM4	0.550162
contralateral_degree_global	Midbrain_DA.genes.annot	ENSG00000168630	2.3425	0.0095781	SPINT5P	0.55017
contralateral_degree_global	Midbrain_DA.genes.annot	ENSG00000240002	2.3421	0.0095885	YBX1P3	0.55017
contralateral_degree_global	Midbrain_DA.genes.annot	ENSG00000228335	2.341	0.0096151	AC073063.1	0.55017
contralateral_degree_global	Midbrain_DA.genes.annot	ENSG00000184451	2.341	0.0096167	CCR10	0.55017
contralateral_degree_global	Midbrain_DA.genes.annot	ENSG00000129480	2.3409	0.0096177	DTD2	0.55017
small_worldness_global	Cortical_Neuron.genes.annot	ENSG00000226352	2.3748	0.0087793	PSPC1-AS2	0.550178
small_worldness_global	Cortical_Neuron.genes.annot	ENSG00000267748	2.3741	0.0087971	AC011479.2	0.550178
small_worldness_global	Cortical_Neuron.genes.annot	ENSG00000182628	2.374	0.0087988	SKA2	0.550178
small_worldness_global	Cortical_Neuron.genes.annot	ENSG00000253135	2.3739	0.0088017	AC103724.2	0.550178
small_worldness_global	Cortical_Neuron.genes.annot	ENSG00000174914	2.3732	0.0088177	OR9G1	0.550178
small_worldness_global	Cortical_Neuron.genes.annot	ENSG00000255042	2.3729	0.008824	AC109635.3	0.550178
small_worldness_global	Cortical_Neuron.genes.annot	ENSG00000132950	2.3726	0.0088317	ZMYM5	0.550178
efficiency_global	Cortical_Neuron.genes.annot	ENSG00000105784	2.4476	0.0071909	RUNDC3B	0.550187
contralateral_degree_global	Cortical_Neuron.genes.annot	ENSG00000213876	2.3281	0.0099543	RPL7AP64	0.550196
contralateral_degree_global	Cortical_Neuron.genes.annot	ENSG00000229064	2.328	0.0099574	AC104073.1	0.550196
contralateral_degree_global	Cortical_Neuron.genes.annot	ENSG00000249306	2.3278	0.0099608	LINC01411	0.550196
path_length_global	Fetal_brain.genes.annot	ENSG00000026297	2.434	0.0074657	RNASET2	0.550199
path_length_global	Fetal_brain.genes.annot	ENSG00000207333	2.4336	0.007474	RNU6-680P	0.550199
path_length_global	Fetal_brain.genes.annot	ENSG00000165899	2.4332	0.0074828	OTOGL	0.550199
path_length_global	Fetal_brain.genes.annot	ENSG00000133739	2.4328	0.0074914	LRRCC1	0.550199
path_length_global	Fetal_brain.genes.annot	ENSG00000223536	2.4317	0.0075133	AC008164.1	0.550199
path_length_global	Fetal_brain.genes.annot	ENSG00000184144	2.4304	0.0075406	CNTN2	0.550199
path_length_global	Fetal_brain.genes.annot	ENSG00000084463	2.4291	0.0075674	WBP11	0.550199
path_length_global	Fetal_brain.genes.annot	ENSG00000254350	2.4289	0.0075719	AC091979.1	0.550199
path_length_global	Fetal_brain.genes.annot	ENSG00000258739	2.4285	0.0075801	ENO1P2	0.550199
path_length_global	Fetal_brain.genes.annot	ENSG00000273597	2.4267	0.0076182	AL355377.1	0.550199
path_length_global	Fetal_brain.genes.annot	ENSG00000237530	2.4267	0.0076191	AL136140.1	0.550199
path_length_global	Fetal_brain.genes.annot	ENSG00000263477	2.4263	0.0076263	AC104982.2	0.550199
path_length_global	Fetal_brain.genes.annot	ENSG00000266919	2.4263	0.0076265	hsa-mir-423	0.550199
path_length_global	Fetal_brain.genes.annot	ENSG00000265394	2.4263	0.0076265	AC104984.3	0.550199
path_length_global	Fetal_brain.genes.annot	ENSG00000225102	2.4262	0.0076292	AL157373.1	0.550199
path_length_global	Fetal_brain.genes.annot	ENSG00000182257	2.4255	0.0076436	PRR34	0.550199
path_length_global	Fetal_brain.genes.annot	ENSG00000207632	2.4247	0.0076614	MIR588	0.550199
path_length_global	Fetal_brain.genes.annot	ENSG00000272141	2.4246	0.0076622	AL390719.2	0.550199
path_length_global	Fetal_brain.genes.annot	ENSG00000120051	2.4243	0.0076681	CFAP58	0.550199
path_length_global	Fetal_brain.genes.annot	ENSG00000168356	2.4243	0.0076686	SCN11A	0.550199
path_length_global	Fetal_brain.genes.annot	ENSG00000198854	2.4236	0.0076829	C1orf68	0.550199
path_length_global	Fetal_brain.genes.annot	ENSG00000266012	2.4233	0.0076898	MIR4764	0.550199
path_length_global	Fetal_brain.genes.annot	ENSG00000226812	2.423	0.0076966	AL117382.2	0.550199
path_length_global	Fetal_brain.genes.annot	ENSG00000200982	2.4229	0.0076981	Y_RNA	0.550199
clustering_r	Midbrain_DA.genes.annot	ENSG00000235299	2.3238	0.010067	MRPL53P1	0.550211
small_worldness_r	Adult_brain.genes.annot	ENSG00000165046	2.4819	0.0065349	LETM2	0.55022
small_worldness_r	Adult_brain.genes.annot	ENSG00000255550	2.4818	0.0065364	AP006587.4	0.55022
ipsilateral_degree_global	Cortical_Neuron.genes.annot	ENSG00000258184	2.3673	0.008958	AC087883.1	0.550232
path_length_global	Midbrain_DA.genes.annot	ENSG00000252079	2.2827	0.011225	RNU6-327P	0.550241
path_length_global	Midbrain_DA.genes.annot	ENSG00000199509	2.2823	0.011235	RNA5SP477	0.550241
path_length_global	Midbrain_DA.genes.annot	ENSG00000167578	2.2823	0.011236	RAB4B	0.550241
efficiency_l	Fetal_brain.genes.annot	ENSG00000232766	2.3947	0.0083167	AC098614.2	0.550243
path_length_r	Cortical_Neuron.genes.annot	ENSG00000150783	2.4619	0.0069098	TEX12	0.550263
path_length_r	Cortical_Neuron.genes.annot	ENSG00000054118	2.4619	0.0069102	THRAP3	0.550263
path_length_r	Cortical_Neuron.genes.annot	ENSG00000279128	2.4618	0.0069126	AC078925.2	0.550263
path_length_r	Cortical_Neuron.genes.annot	ENSG00000240590	2.4614	0.0069201	RPSAP48	0.550263
small_worldness_l	Adult_brain.genes.annot	ENSG00000228791	2.4315	0.0075189	THRB-AS1	0.550268
small_worldness_l	Adult_brain.genes.annot	ENSG00000231300	2.4313	0.0075217	EZH2P1	0.550268
small_worldness_r	Fetal_brain.genes.annot	ENSG00000258128	2.4833	0.0065078	MKRN9P	0.550273
small_worldness_r	Fetal_brain.genes.annot	ENSG00000108298	2.4825	0.0065233	RPL19	0.550273
small_worldness_r	Fetal_brain.genes.annot	ENSG00000270048	2.4818	0.0065359	AC068790.4	0.550273
small_worldness_r	Fetal_brain.genes.annot	ENSG00000255550	2.4818	0.0065364	AP006587.4	0.550273
path_length_l	Adult_brain.genes.annot	ENSG00000164970	2.3412	0.0096101	FAM219A	0.550305
path_length_l	Adult_brain.genes.annot	ENSG00000211675	2.3409	0.0096191	IGLC1	0.550305
path_length_l	Adult_brain.genes.annot	ENSG00000238217	2.3405	0.009628	LINC01877	0.550305
degree_global	Fetal_brain.genes.annot	ENSG00000234435	2.391	0.0084017	LINC01432	0.550322
small_worldness_global	Fetal_brain.genes.annot	ENSG00000170092	2.4121	0.0079304	SPDYE5	0.55033
ipsilateral_degree_r	Fetal_brain.genes.annot	ENSG00000259612	2.4795	0.006579	EEF1A1P22	0.550331
small_worldness_r	Fetal_brain.genes.annot	ENSG00000125741	2.4812	0.0065478	OPA3	0.55035
path_length_r	Fetal_brain.genes.annot	ENSG00000269956	2.4284	0.0075835	MKNK1-AS1	0.550418
path_length_r	Fetal_brain.genes.annot	ENSG00000255550	2.4283	0.0075859	AP006587.4	0.550418
efficiency_global	Cortical_Neuron.genes.annot	ENSG00000272259	2.4462	0.0072191	LINC01749	0.550433
efficiency_global	Cortical_Neuron.genes.annot	ENSG00000260738	2.4457	0.0072288	LINC00554	0.550433
efficiency_global	Cortical_Neuron.genes.annot	ENSG00000104237	2.4435	0.0072719	RP1	0.550433
efficiency_global	Cortical_Neuron.genes.annot	ENSG00000265099	2.4429	0.0072844	AC090774.1	0.550433
efficiency_global	Cortical_Neuron.genes.annot	ENSG00000253417	2.4423	0.0072979	LINC02159	0.550433
efficiency_global	Cortical_Neuron.genes.annot	ENSG00000172155	2.4417	0.0073101	LCE1D	0.550433
efficiency_global	Cortical_Neuron.genes.annot	ENSG00000256069	2.4406	0.0073308	A2MP1	0.550433
efficiency_global	Cortical_Neuron.genes.annot	ENSG00000167487	2.4405	0.0073337	KLHL26	0.550433
efficiency_global	Cortical_Neuron.genes.annot	ENSG00000254840	2.4403	0.0073366	AC024405.2	0.550433
efficiency_global	Cortical_Neuron.genes.annot	ENSG00000184916	2.4402	0.0073392	JAG2	0.550433
efficiency_global	Cortical_Neuron.genes.annot	ENSG00000227339	2.4397	0.0073493	THRAP3P1	0.550433
efficiency_global	Cortical_Neuron.genes.annot	ENSG00000223510	2.4395	0.007353	CDRT15	0.550433
efficiency_global	Cortical_Neuron.genes.annot	ENSG00000104853	2.4393	0.0073569	CLPTM1	0.550433
efficiency_global	Cortical_Neuron.genes.annot	ENSG00000221601	2.439	0.0073644	RNU4ATAC2P	0.550433
efficiency_global	Cortical_Neuron.genes.annot	ENSG00000177084	2.4385	0.0073741	POLE	0.550433
efficiency_global	Cortical_Neuron.genes.annot	ENSG00000248977	2.4378	0.0073892	AC095057.1	0.550433
efficiency_global	Cortical_Neuron.genes.annot	ENSG00000257322	2.4377	0.0073914	AC138123.1	0.550433
efficiency_global	Cortical_Neuron.genes.annot	ENSG00000279161	2.4372	0.0074	AC093503.3	0.550433
efficiency_global	Cortical_Neuron.genes.annot	ENSG00000232812	2.4367	0.0074114	LINC01717	0.550433
efficiency_global	Cortical_Neuron.genes.annot	ENSG00000174914	2.4366	0.0074129	OR9G1	0.550433
efficiency_global	Cortical_Neuron.genes.annot	ENSG00000226767	2.4366	0.0074137	AC114501.1	0.550433
degree_global	Cortical_Neuron.genes.annot	ENSG00000207275	2.3279	0.0099577	RNU6-441P	0.550437
degree_global	Cortical_Neuron.genes.annot	ENSG00000177800	2.3273	0.0099744	TMEM78	0.550437
degree_global	Cortical_Neuron.genes.annot	ENSG00000243265	2.3268	0.0099876	RPL23AP55	0.550437
degree_global	Cortical_Neuron.genes.annot	ENSG00000135090	2.3266	0.0099941	TAOK3	0.550437
degree_global	Cortical_Neuron.genes.annot	ENSG00000156113	2.3264	0.0099974	KCNMA1	0.550437
degree_global	Cortical_Neuron.genes.annot	ENSG00000267370	2.3261	0.010007	AC008752.4	0.550437
contralateral_degree_global	Adult_brain.genes.annot	ENSG00000257534	2.3805	0.0086453	AC023794.6	0.550438
contralateral_degree_global	Midbrain_DA.genes.annot	ENSG00000267075	2.3397	0.0096488	AC015818.8	0.550441
contralateral_degree_global	Midbrain_DA.genes.annot	ENSG00000248418	2.3395	0.0096541	UBL5P1	0.550441
contralateral_degree_global	Midbrain_DA.genes.annot	ENSG00000267557	2.3385	0.0096799	AC008474.1	0.550441
contralateral_degree_global	Midbrain_DA.genes.annot	ENSG00000114796	2.3384	0.0096835	KLHL24	0.550441
contralateral_degree_global	Midbrain_DA.genes.annot	ENSG00000159423	2.3382	0.0096888	ALDH4A1	0.550441
contralateral_degree_global	Midbrain_DA.genes.annot	ENSG00000119042	2.3381	0.0096907	SATB2	0.550441
contralateral_degree_global	Midbrain_DA.genes.annot	ENSG00000252321	2.3379	0.0096955	RN7SKP83	0.550441
small_worldness_global	Adult_brain.genes.annot	ENSG00000198502	2.4154	0.0078594	HLA-DRB5	0.550462
small_worldness_global	Adult_brain.genes.annot	ENSG00000223906	2.4154	0.0078597	AC104457.2	0.550462
ipsilateral_degree_global	Midbrain_DA.genes.annot	ENSG00000223128	2.3131	0.010359	RN7SKP140	0.550472
ipsilateral_degree_global	Midbrain_DA.genes.annot	ENSG00000204188	2.3129	0.010365	GGNBP1	0.550472
ipsilateral_degree_global	Midbrain_DA.genes.annot	ENSG00000239830	2.3126	0.010372	RPS4XP22	0.550472
ipsilateral_degree_global	Midbrain_DA.genes.annot	ENSG00000274212	2.3126	0.010373	AL365265.1	0.550472
ipsilateral_degree_global	Midbrain_DA.genes.annot	ENSG00000221191	2.3121	0.010387	AL662890.1	0.550472
ipsilateral_degree_global	Midbrain_DA.genes.annot	ENSG00000238835	2.311	0.010416	SCARNA18	0.550472
ipsilateral_degree_global	Midbrain_DA.genes.annot	ENSG00000113083	2.31	0.010443	LOX	0.550472
ipsilateral_degree_global	Midbrain_DA.genes.annot	ENSG00000227072	2.3098	0.010451	AL353706.1	0.550472
ipsilateral_degree_global	Midbrain_DA.genes.annot	ENSG00000267370	2.3091	0.01047	AC008752.4	0.550472
ipsilateral_degree_global	Midbrain_DA.genes.annot	ENSG00000271666	2.3088	0.010477	AC008555.6	0.550472
ipsilateral_degree_global	Midbrain_DA.genes.annot	ENSG00000169174	2.3085	0.010485	PCSK9	0.550472
ipsilateral_degree_global	Midbrain_DA.genes.annot	ENSG00000224674	2.3071	0.010524	EIF3EP2	0.550472
ipsilateral_degree_global	Midbrain_DA.genes.annot	ENSG00000277899	2.307	0.010528	MLECP1	0.550472
ipsilateral_degree_global	Midbrain_DA.genes.annot	ENSG00000265973	2.3067	0.010536	AP006587.5	0.550472
ipsilateral_degree_global	Midbrain_DA.genes.annot	ENSG00000272076	2.306	0.010554	AC090186.1	0.550472
ipsilateral_degree_global	Midbrain_DA.genes.annot	ENSG00000167104	2.3056	0.010567	BPIFB6	0.550472
ipsilateral_degree_global	Midbrain_DA.genes.annot	ENSG00000225591	2.3048	0.010588	BX248409.1	0.550472
ipsilateral_degree_global	Midbrain_DA.genes.annot	ENSG00000260945	2.3048	0.010589	AC109495.1	0.550472
ipsilateral_degree_global	Midbrain_DA.genes.annot	ENSG00000112079	2.3045	0.010596	STK38	0.550472
ipsilateral_degree_global	Midbrain_DA.genes.annot	ENSG00000269086	2.3045	0.010597	AC008555.2	0.550472
ipsilateral_degree_global	Midbrain_DA.genes.annot	ENSG00000151617	2.3042	0.010606	EDNRA	0.550472
ipsilateral_degree_global	Midbrain_DA.genes.annot	ENSG00000275285	2.3038	0.010617	AL391095.3	0.550472
ipsilateral_degree_global	Midbrain_DA.genes.annot	ENSG00000185594	2.3037	0.010619	SPATA8	0.550472
ipsilateral_degree_global	Midbrain_DA.genes.annot	ENSG00000238901	2.3035	0.010626	snoU13	0.550472
ipsilateral_degree_global	Midbrain_DA.genes.annot	ENSG00000237521	2.3033	0.010632	OR7E24	0.550472
ipsilateral_degree_global	Midbrain_DA.genes.annot	ENSG00000254479	2.3033	0.010632	SLC25A1P1	0.550472
ipsilateral_degree_global	Midbrain_DA.genes.annot	ENSG00000228682	2.3029	0.010642	RP11-439L8.3	0.550472
ipsilateral_degree_global	Midbrain_DA.genes.annot	ENSG00000134940	2.3026	0.01065	ACRV1	0.550472
ipsilateral_degree_global	Midbrain_DA.genes.annot	ENSG00000227107	2.3025	0.010652	AC104667.1	0.550472
ipsilateral_degree_global	Midbrain_DA.genes.annot	ENSG00000279490	2.3019	0.01067	AC109446.4	0.550472
ipsilateral_degree_global	Midbrain_DA.genes.annot	ENSG00000047936	2.3017	0.010675	ROS1	0.550472
ipsilateral_degree_global	Midbrain_DA.genes.annot	ENSG00000229206	2.3016	0.010678	RP11-397O4.1	0.550472
ipsilateral_degree_global	Midbrain_DA.genes.annot	ENSG00000236922	2.3015	0.010681	LINC01378	0.550472
ipsilateral_degree_global	Midbrain_DA.genes.annot	ENSG00000251661	2.3012	0.010689	AC136475.1	0.550472
ipsilateral_degree_global	Midbrain_DA.genes.annot	ENSG00000167617	2.3011	0.010694	CDC42EP5	0.550472
ipsilateral_degree_global	Midbrain_DA.genes.annot	ENSG00000135424	2.3009	0.010698	ITGA7	0.550472
small_worldness_global	Cortical_Neuron.genes.annot	ENSG00000196353	2.372	0.008847	CPNE4	0.55048
path_length_r	Midbrain_DA.genes.annot	ENSG00000213683	2.2911	0.010977	AC002056.1	0.550482
path_length_r	Midbrain_DA.genes.annot	ENSG00000171747	2.291	0.01098	LGALS4	0.550482
ipsilateral_degree_l	Midbrain_DA.genes.annot	ENSG00000132792	2.2736	0.011495	CTNNBL1	0.550489
ipsilateral_degree_l	Midbrain_DA.genes.annot	ENSG00000164743	2.2734	0.0115	C8orf48	0.550489
ipsilateral_degree_l	Midbrain_DA.genes.annot	ENSG00000169018	2.2734	0.011502	FEM1B	0.550489
efficiency_r	Cortical_Neuron.genes.annot	ENSG00000278462	2.432	0.0075068	AL359880.1	0.550513
efficiency_r	Cortical_Neuron.genes.annot	ENSG00000260322	2.432	0.0075089	AC098657.2	0.550513
clustering_global	Midbrain_DA.genes.annot	ENSG00000164048	2.348	0.0094374	ZNF589	0.550517
clustering_global	Midbrain_DA.genes.annot	ENSG00000172939	2.3475	0.0094503	OXSR1	0.550517
clustering_global	Midbrain_DA.genes.annot	ENSG00000256223	2.3469	0.0094644	ZNF10	0.550517
clustering_global	Midbrain_DA.genes.annot	ENSG00000168528	2.3468	0.0094672	SERINC2	0.550517
ipsilateral_degree_l	Fetal_brain.genes.annot	ENSG00000212643	2.3581	0.0091856	ZRSR2P1	0.550544
ipsilateral_degree_l	Fetal_brain.genes.annot	ENSG00000145824	2.3578	0.0091911	CXCL14	0.550544
small_worldness_l	Fetal_brain.genes.annot	ENSG00000238098	2.4424	0.0072942	ABCA17P	0.550544
efficiency_l	Adult_brain.genes.annot	ENSG00000145912	2.3931	0.008353	NHP2	0.550545
efficiency_l	Adult_brain.genes.annot	ENSG00000055044	2.3931	0.0083535	NOP58	0.550545
ipsilateral_degree_r	Midbrain_DA.genes.annot	ENSG00000254910	2.3568	0.0092164	AC136475.2	0.550565
ipsilateral_degree_r	Midbrain_DA.genes.annot	ENSG00000213716	2.3568	0.0092176	FABP5P5	0.550565
ipsilateral_degree_r	Midbrain_DA.genes.annot	ENSG00000241560	2.3565	0.0092237	ZBTB20-AS1	0.550565
ipsilateral_degree_r	Midbrain_DA.genes.annot	ENSG00000227586	2.3562	0.0092317	RPS26P39	0.550565
ipsilateral_degree_r	Midbrain_DA.genes.annot	ENSG00000188032	2.3562	0.0092327	C19orf67	0.550565
ipsilateral_degree_r	Midbrain_DA.genes.annot	ENSG00000117602	2.3559	0.0092391	RCAN3	0.550565
ipsilateral_degree_r	Midbrain_DA.genes.annot	ENSG00000255533	2.3555	0.0092488	AC136475.6	0.550565
clustering_r	Midbrain_DA.genes.annot	ENSG00000223999	2.3232	0.010085	AC244250.1	0.550624
small_worldness_l	Cortical_Neuron.genes.annot	ENSG00000230290	2.3914	0.008393	ARMC2-AS1	0.550642
small_worldness_l	Cortical_Neuron.genes.annot	ENSG00000242976	2.3913	0.0083954	RN7SL177P	0.550642
small_worldness_l	Cortical_Neuron.genes.annot	ENSG00000283214	2.3911	0.0083998	AC006453.4	0.550642
path_length_l	Cortical_Neuron.genes.annot	ENSG00000167920	2.3803	0.0086483	TMEM99	0.550651
path_length_l	Cortical_Neuron.genes.annot	ENSG00000254333	2.3803	0.0086496	NDST1-AS1	0.550651
path_length_l	Cortical_Neuron.genes.annot	ENSG00000270972	2.3802	0.008651	AC136475.9	0.550651
clustering_global	Fetal_brain.genes.annot	ENSG00000213654	2.3781	0.0087003	GPSM3	0.550656
ipsilateral_degree_global	Fetal_brain.genes.annot	ENSG00000270415	2.3866	0.0085014	DPPA3P3	0.550673
contralateral_degree_global	Cortical_Neuron.genes.annot	ENSG00000156050	2.3269	0.0099856	FAM161B	0.550681
contralateral_degree_global	Cortical_Neuron.genes.annot	ENSG00000270066	2.3267	0.0099905	AL356488.2	0.550681
clustering_global	Fetal_brain.genes.annot	ENSG00000261638	2.3777	0.0087114	AC092378.1	0.550695
contralateral_degree_global	Fetal_brain.genes.annot	ENSG00000280350	2.3693	0.0089107	LINC01726	0.550702
ipsilateral_degree_r	Adult_brain.genes.annot	ENSG00000224987	2.5903	0.0047939	AL024507.1	0.550704
ipsilateral_degree_r	Adult_brain.genes.annot	ENSG00000273569	2.5887	0.0048164	AC008432.1	0.550704
ipsilateral_degree_r	Adult_brain.genes.annot	ENSG00000248476	2.588	0.004827	BACH1-IT1	0.550704
ipsilateral_degree_r	Adult_brain.genes.annot	ENSG00000213265	2.5865	0.0048474	TSGA13	0.550704
ipsilateral_degree_r	Adult_brain.genes.annot	ENSG00000079257	2.5857	0.0048586	LXN	0.550704
ipsilateral_degree_r	Adult_brain.genes.annot	ENSG00000260051	2.5834	0.0048923	AL031600.1	0.550704
ipsilateral_degree_r	Adult_brain.genes.annot	ENSG00000200209	2.5833	0.0048935	Y_RNA	0.550704
ipsilateral_degree_r	Adult_brain.genes.annot	ENSG00000258197	2.5831	0.0048956	NKX2-2-AS1	0.550704
ipsilateral_degree_r	Adult_brain.genes.annot	ENSG00000233261	2.5789	0.0049561	FAM238A	0.550704
ipsilateral_degree_r	Adult_brain.genes.annot	ENSG00000198502	2.5784	0.0049625	HLA-DRB5	0.550704
ipsilateral_degree_r	Adult_brain.genes.annot	ENSG00000135404	2.5782	0.0049652	CD63	0.550704
ipsilateral_degree_r	Adult_brain.genes.annot	ENSG00000021488	2.5775	0.0049753	SLC7A9	0.550704
ipsilateral_degree_r	Adult_brain.genes.annot	ENSG00000154198	2.5769	0.004984	CYP4Z2P	0.550704
ipsilateral_degree_r	Adult_brain.genes.annot	ENSG00000228513	2.5769	0.0049845	AC023271.2	0.550704
ipsilateral_degree_r	Adult_brain.genes.annot	ENSG00000248434	2.5767	0.0049878	AC107463.1	0.550704
ipsilateral_degree_r	Adult_brain.genes.annot	ENSG00000007541	2.5755	0.0050052	PIGQ	0.550704
ipsilateral_degree_r	Adult_brain.genes.annot	ENSG00000248545	2.5749	0.005013	AC105290.1	0.550704
ipsilateral_degree_r	Adult_brain.genes.annot	ENSG00000251858	2.5749	0.0050137	SNORA31	0.550704
ipsilateral_degree_r	Adult_brain.genes.annot	ENSG00000087087	2.5748	0.0050146	SRRT	0.550704
ipsilateral_degree_r	Adult_brain.genes.annot	ENSG00000255703	2.5745	0.0050192	AC127070.3	0.550704
ipsilateral_degree_r	Adult_brain.genes.annot	ENSG00000182732	2.5743	0.0050225	RGS6	0.550704
ipsilateral_degree_r	Adult_brain.genes.annot	ENSG00000136960	2.5742	0.0050243	ENPP2	0.550704
ipsilateral_degree_r	Adult_brain.genes.annot	ENSG00000234432	2.5736	0.0050319	AC092171.3	0.550704
ipsilateral_degree_r	Adult_brain.genes.annot	ENSG00000273084	2.5736	0.0050319	AC092171.5	0.550704
ipsilateral_degree_r	Adult_brain.genes.annot	ENSG00000236960	2.5732	0.0050381	AL354695.1	0.550704
ipsilateral_degree_r	Adult_brain.genes.annot	ENSG00000227789	2.5729	0.0050429	MTCYBP7	0.550704
ipsilateral_degree_global	Midbrain_DA.genes.annot	ENSG00000151067	2.3004	0.010713	CACNA1C	0.550707
clustering_global	Fetal_brain.genes.annot	ENSG00000271938	2.3771	0.0087252	AC103724.4	0.550709
clustering_global	Fetal_brain.genes.annot	ENSG00000132155	2.3759	0.0087523	RAF1	0.550709
clustering_global	Fetal_brain.genes.annot	ENSG00000177558	2.3754	0.0087658	FAM187B	0.550709
clustering_global	Fetal_brain.genes.annot	ENSG00000170236	2.3747	0.0087807	USP50	0.550709
clustering_global	Fetal_brain.genes.annot	ENSG00000201805	2.3746	0.0087828	RNU6-1180P	0.550709
clustering_global	Fetal_brain.genes.annot	ENSG00000212440	2.3745	0.0087852	SNORA75	0.550709
clustering_global	Fetal_brain.genes.annot	ENSG00000258956	2.3745	0.0087872	COX4I1P1	0.550709
clustering_global	Fetal_brain.genes.annot	ENSG00000226268	2.3741	0.0087955	AC135977.1	0.550709
path_length_l	Fetal_brain.genes.annot	ENSG00000237856	2.5405	0.0055354	AC062020.1	0.55073
clustering_r	Midbrain_DA.genes.annot	ENSG00000232862	2.3224	0.010107	AL138787.1	0.55074
clustering_r	Midbrain_DA.genes.annot	ENSG00000200528	2.3223	0.010108	RNU6-1331P	0.55074
ipsilateral_degree_global	Fetal_brain.genes.annot	ENSG00000238554	2.3854	0.0085298	RNU1-88P	0.55075
ipsilateral_degree_global	Fetal_brain.genes.annot	ENSG00000258099	2.3848	0.0085437	ATXN2-AS	0.55075
ipsilateral_degree_global	Fetal_brain.genes.annot	ENSG00000225727	2.3847	0.0085456	AL139184.1	0.55075
ipsilateral_degree_global	Fetal_brain.genes.annot	ENSG00000243290	2.3842	0.0085592	IGKV1-12	0.55075
ipsilateral_degree_global	Fetal_brain.genes.annot	ENSG00000255268	2.384	0.0085627	AC130364.2	0.55075
ipsilateral_degree_global	Fetal_brain.genes.annot	ENSG00000250240	2.3839	0.0085655	AC008840.1	0.55075
efficiency_global	ENSG.genes.annot	ENSG00000129250	2.333	0.0098239	KIF1C	0.550787
ipsilateral_degree_r	Cortical_Neuron.genes.annot	ENSG00000163517	2.4195	0.0077708	HDAC11	0.550795
ipsilateral_degree_r	Cortical_Neuron.genes.annot	ENSG00000238055	2.419	0.0077814	Z98742.3	0.550795
ipsilateral_degree_r	Cortical_Neuron.genes.annot	ENSG00000230416	2.418	0.0078041	OR5M4P	0.550795
ipsilateral_degree_r	Cortical_Neuron.genes.annot	ENSG00000272476	2.4179	0.0078044	AL024507.3	0.550795
ipsilateral_degree_r	Cortical_Neuron.genes.annot	ENSG00000264679	2.4164	0.0078375	AC092104.2	0.550795
ipsilateral_degree_r	Cortical_Neuron.genes.annot	ENSG00000173261	2.4159	0.0078486	PLAC8L1	0.550795
ipsilateral_degree_r	Cortical_Neuron.genes.annot	ENSG00000257513	2.4158	0.0078502	NPIPB1P	0.550795
ipsilateral_degree_r	Cortical_Neuron.genes.annot	ENSG00000164049	2.4157	0.0078516	FBXW12	0.550795
ipsilateral_degree_r	Cortical_Neuron.genes.annot	ENSG00000267235	2.4136	0.0078971	ZNF861P	0.550795
ipsilateral_degree_r	Cortical_Neuron.genes.annot	ENSG00000253112	2.4136	0.0078979	AC102945.1	0.550795
ipsilateral_degree_r	Cortical_Neuron.genes.annot	ENSG00000123411	2.4123	0.007925	IKZF4	0.550795
ipsilateral_degree_r	Cortical_Neuron.genes.annot	ENSG00000260945	2.412	0.0079323	AC109495.1	0.550795
ipsilateral_degree_r	Cortical_Neuron.genes.annot	ENSG00000266180	2.4119	0.0079342	MIR4282	0.550795
ipsilateral_degree_r	Cortical_Neuron.genes.annot	ENSG00000134504	2.4104	0.0079681	KCTD1	0.550795
ipsilateral_degree_r	Cortical_Neuron.genes.annot	ENSG00000234788	2.4102	0.0079725	HSPA8P3	0.550795
ipsilateral_degree_r	Cortical_Neuron.genes.annot	ENSG00000113583	2.4101	0.0079749	C5orf15	0.550795
ipsilateral_degree_r	Cortical_Neuron.genes.annot	ENSG00000201869	2.4101	0.0079752	RNU6-294P	0.550795
ipsilateral_degree_r	Cortical_Neuron.genes.annot	ENSG00000152672	2.4097	0.0079819	CLEC4F	0.550795
ipsilateral_degree_r	Cortical_Neuron.genes.annot	ENSG00000222154	2.4089	0.0080007	RN7SKP218	0.550795
ipsilateral_degree_r	Cortical_Neuron.genes.annot	ENSG00000253875	2.4084	0.0080119	AC013643.2	0.550795
ipsilateral_degree_r	Cortical_Neuron.genes.annot	ENSG00000037749	2.4083	0.0080128	MFAP3	0.550795
ipsilateral_degree_r	Cortical_Neuron.genes.annot	ENSG00000267490	2.4082	0.0080166	AC008759.1	0.550795
ipsilateral_degree_r	Cortical_Neuron.genes.annot	ENSG00000230417	2.4077	0.008027	LINC00595	0.550795
ipsilateral_degree_r	Cortical_Neuron.genes.annot	ENSG00000270154	2.4076	0.008029	AC130352.1	0.550795
ipsilateral_degree_r	Cortical_Neuron.genes.annot	ENSG00000267943	2.4067	0.0080483	AC010328.1	0.550795
ipsilateral_degree_r	Cortical_Neuron.genes.annot	ENSG00000252764	2.4066	0.008051	RNU6-1092P	0.550795
ipsilateral_degree_r	Cortical_Neuron.genes.annot	ENSG00000207275	2.4061	0.0080611	RNU6-441P	0.550795
ipsilateral_degree_r	Cortical_Neuron.genes.annot	ENSG00000124205	2.4061	0.0080615	EDN3	0.550795
ipsilateral_degree_r	Cortical_Neuron.genes.annot	ENSG00000173706	2.4051	0.0080835	HEG1	0.550795
ipsilateral_degree_r	Cortical_Neuron.genes.annot	ENSG00000118985	2.4051	0.0080842	ELL2	0.550795
ipsilateral_degree_r	Cortical_Neuron.genes.annot	ENSG00000138378	2.4046	0.0080941	STAT4	0.550795
ipsilateral_degree_r	Cortical_Neuron.genes.annot	ENSG00000229689	2.4044	0.0080986	AC009237.3	0.550795
ipsilateral_degree_r	Cortical_Neuron.genes.annot	ENSG00000075975	2.4044	0.0080987	MKRN2	0.550795
ipsilateral_degree_global	Cortical_Neuron.genes.annot	ENSG00000274001	2.3663	0.0089829	AL512506.1	0.550808
ipsilateral_degree_global	Cortical_Neuron.genes.annot	ENSG00000231226	2.3661	0.0089883	TRIM31-AS1	0.550808
efficiency_l	Midbrain_DA.genes.annot	ENSG00000279207	2.3786	0.008689	AC015813.6	0.550812
ipsilateral_degree_r	Cortical_Neuron.genes.annot	ENSG00000253732	2.4039	0.0081097	IGKV2-19	0.550832
small_worldness_r	Midbrain_DA.genes.annot	ENSG00000116218	2.363	0.0090628	NPHS2	0.550847
small_worldness_r	Midbrain_DA.genes.annot	ENSG00000279207	2.3629	0.0090666	AC015813.6	0.550847
small_worldness_r	Midbrain_DA.genes.annot	ENSG00000264771	2.3626	0.0090727	AC022819.1	0.550847
small_worldness_r	Midbrain_DA.genes.annot	ENSG00000011347	2.3625	0.009076	SYT7	0.550847
path_length_l	Fetal_brain.genes.annot	ENSG00000173011	2.5396	0.0055482	TADA2B	0.550853
path_length_l	Fetal_brain.genes.annot	ENSG00000241997	2.5391	0.0055576	RN7SL323P	0.550853
degree_global	Adult_brain.genes.annot	ENSG00000249338	2.3952	0.0083063	HMGB1P47	0.55089
path_length_global	Midbrain_DA.genes.annot	ENSG00000279076	2.2815	0.01126	AL136140.2	0.550904
degree_global	Cortical_Neuron.genes.annot	ENSG00000177272	2.3254	0.010026	KCNA3	0.550907
path_length_global	Fetal_brain.genes.annot	ENSG00000243449	2.4219	0.00772	C4orf48	0.55093
path_length_global	Fetal_brain.genes.annot	ENSG00000127989	2.4215	0.0077293	MTERF1	0.55093
efficiency_r	Adult_brain.genes.annot	ENSG00000155252	2.3792	0.0086742	PI4K2A	0.550943
clustering_global	Adult_brain.genes.annot	ENSG00000230683	2.4198	0.0077637	DDTP1	0.550956
clustering_global	Adult_brain.genes.annot	ENSG00000259616	2.4198	0.0077654	AC104574.2	0.550956
clustering_global	Adult_brain.genes.annot	ENSG00000255500	2.4185	0.0077923	AC109635.5	0.550956
clustering_global	Adult_brain.genes.annot	ENSG00000226521	2.4182	0.007798	AC087499.2	0.550956
clustering_global	Adult_brain.genes.annot	ENSG00000279387	2.4181	0.0078	AC011474.4	0.550956
clustering_global	Adult_brain.genes.annot	ENSG00000228210	2.4173	0.0078186	AL121916.1	0.550956
clustering_global	Adult_brain.genes.annot	ENSG00000200211	2.4172	0.0078211	RNY4P27	0.550956
clustering_global	Adult_brain.genes.annot	ENSG00000249849	2.417	0.0078248	AC138819.1	0.550956
ipsilateral_degree_l	Fetal_brain.genes.annot	ENSG00000169344	2.3568	0.0092155	UMOD	0.550959
ipsilateral_degree_l	Fetal_brain.genes.annot	ENSG00000237298	2.3566	0.0092218	TTN-AS1	0.550959
ipsilateral_degree_l	Fetal_brain.genes.annot	ENSG00000255015	2.3563	0.0092295	AP000755.1	0.550959
efficiency_global	Midbrain_DA.genes.annot	ENSG00000255214	2.4308	0.0075319	AP006587.3	0.550967
path_length_global	Adult_brain.genes.annot	ENSG00000272085	2.287	0.011097	AC091979.2	0.550967
path_length_global	Adult_brain.genes.annot	ENSG00000279845	2.2867	0.011108	AC097372.2	0.550967
path_length_global	Adult_brain.genes.annot	ENSG00000238408	2.2865	0.011113	snoU13	0.550967
path_length_global	Adult_brain.genes.annot	ENSG00000224141	2.2861	0.011123	MIR548XHG	0.550967
path_length_global	Adult_brain.genes.annot	ENSG00000152926	2.2856	0.01114	ZNF117	0.550967
path_length_global	Adult_brain.genes.annot	ENSG00000055917	2.2854	0.011145	PUM2	0.550967
path_length_global	Adult_brain.genes.annot	ENSG00000174937	2.2841	0.011184	OR5M3	0.550967
path_length_global	Adult_brain.genes.annot	ENSG00000254310	2.284	0.011185	AC025755.1	0.550967
path_length_global	Adult_brain.genes.annot	ENSG00000253708	2.2839	0.011189	AC026979.1	0.550967
path_length_global	Adult_brain.genes.annot	ENSG00000090238	2.2838	0.011192	YPEL3	0.550967
path_length_global	Adult_brain.genes.annot	ENSG00000172154	2.2838	0.011192	OR8I2	0.550967
path_length_global	Adult_brain.genes.annot	ENSG00000250616	2.2838	0.011192	AC012645.1	0.550967
clustering_l	Fetal_brain.genes.annot	ENSG00000258033	2.3827	0.0085926	AC063947.2	0.550984
clustering_l	Fetal_brain.genes.annot	ENSG00000259286	2.3824	0.0086006	AC087639.1	0.550984
ipsilateral_degree_global	Adult_brain.genes.annot	ENSG00000255289	2.4064	0.0080561	AC068389.2	0.550993
ipsilateral_degree_global	Midbrain_DA.genes.annot	ENSG00000103460	2.2994	0.010742	TOX3	0.551003
ipsilateral_degree_global	Midbrain_DA.genes.annot	ENSG00000267801	2.2991	0.010749	AC087289.5	0.551003
ipsilateral_degree_global	Midbrain_DA.genes.annot	ENSG00000224017	2.2989	0.010754	LINC01449	0.551003
ipsilateral_degree_global	Midbrain_DA.genes.annot	ENSG00000248979	2.2986	0.010765	LAMTOR3P2	0.551003
ipsilateral_degree_global	Midbrain_DA.genes.annot	ENSG00000274501	2.2984	0.010771	AL121845.4	0.551003
ipsilateral_degree_l	Cortical_Neuron.genes.annot	ENSG00000228335	2.3486	0.0094215	AC073063.1	0.551064
ipsilateral_degree_l	Cortical_Neuron.genes.annot	ENSG00000228817	2.3478	0.0094423	BACH1-IT2	0.551064
ipsilateral_degree_l	Cortical_Neuron.genes.annot	ENSG00000156687	2.3478	0.0094423	UNC5D	0.551064
ipsilateral_degree_l	Cortical_Neuron.genes.annot	ENSG00000225124	2.3478	0.0094432	RPL23AP36	0.551064
ipsilateral_degree_l	Cortical_Neuron.genes.annot	ENSG00000204217	2.3476	0.0094481	BMPR2	0.551064
ipsilateral_degree_l	Cortical_Neuron.genes.annot	ENSG00000228413	2.3474	0.0094531	AC024937.1	0.551064
path_length_r	Fetal_brain.genes.annot	ENSG00000181195	2.4273	0.0076054	PENK	0.551072
efficiency_l	Fetal_brain.genes.annot	ENSG00000249406	2.3937	0.0083399	AC015909.1	0.551084
small_worldness_r	Adult_brain.genes.annot	ENSG00000238988	2.4806	0.0065572	snoU13	0.551088
efficiency_r	Midbrain_DA.genes.annot	ENSG00000132670	2.3543	0.0092787	PTPRA	0.5511
path_length_l	Fetal_brain.genes.annot	ENSG00000238882	2.5376	0.0055811	RNU6-329P	0.551122
path_length_l	Fetal_brain.genes.annot	ENSG00000233496	2.5376	0.0055813	SYNJ2-IT1	0.551122
efficiency_l	Midbrain_DA.genes.annot	ENSG00000243501	2.3778	0.0087085	AL365232.1	0.551129
efficiency_l	Midbrain_DA.genes.annot	ENSG00000225785	2.3775	0.0087149	AL109610.1	0.551129
path_length_r	Fetal_brain.genes.annot	ENSG00000111679	2.4267	0.0076193	PTPN6	0.55116
path_length_r	Fetal_brain.genes.annot	ENSG00000198736	2.4263	0.0076276	MSRB1	0.55116
path_length_l	ENSG.genes.annot	ENSG00000120437	2.3907	0.0084086	ACAT2	0.551165
efficiency_global	Adult_brain.genes.annot	ENSG00000277182	2.4333	0.0074816	AC006449.5	0.551173
efficiency_l	Adult_brain.genes.annot	ENSG00000065665	2.3922	0.0083737	SEC61A2	0.551185
contralateral_degree_global	Adult_brain.genes.annot	ENSG00000236900	2.3795	0.0086676	TIMM9P1	0.55119
efficiency_global	Midbrain_DA.genes.annot	ENSG00000231503	2.4302	0.0075454	PTMAP4	0.55119
clustering_global	Fetal_brain.genes.annot	ENSG00000268565	2.3733	0.0088147	AC005339.1	0.551255
ipsilateral_degree_l	Fetal_brain.genes.annot	ENSG00000260051	2.3553	0.009254	AL031600.1	0.551258
ipsilateral_degree_l	Fetal_brain.genes.annot	ENSG00000279845	2.3552	0.0092555	AC097372.2	0.551258
efficiency_r	Fetal_brain.genes.annot	ENSG00000223799	2.4981	0.0062439	IL10RB-DT	0.551268
clustering_l	Fetal_brain.genes.annot	ENSG00000232439	2.3817	0.0086161	RPL18AP7	0.551304
efficiency_global	Fetal_brain.genes.annot	ENSG00000266153	2.4352	0.0074408	AP005380.1	0.551312
efficiency_r	ENSG.genes.annot	ENSG00000240230	2.467	0.0068126	COX19	0.551312
efficiency_r	ENSG.genes.annot	ENSG00000182551	2.4624	0.0069001	ADI1	0.551312
efficiency_r	ENSG.genes.annot	ENSG00000068120	2.4586	0.0069746	COASY	0.551312
efficiency_r	ENSG.genes.annot	ENSG00000134853	2.458	0.0069864	PDGFRA	0.551312
efficiency_r	ENSG.genes.annot	ENSG00000188372	2.4552	0.0070409	ZP3	0.551312
efficiency_r	ENSG.genes.annot	ENSG00000079257	2.4533	0.0070782	LXN	0.551312
efficiency_r	ENSG.genes.annot	ENSG00000197614	2.4523	0.0070977	MFAP5	0.551312
efficiency_r	ENSG.genes.annot	ENSG00000165943	2.4521	0.0071005	MOAP1	0.551312
efficiency_r	ENSG.genes.annot	ENSG00000167720	2.4521	0.0071015	SRR	0.551312
efficiency_r	ENSG.genes.annot	ENSG00000067066	2.4515	0.0071134	SP100	0.551312
efficiency_r	ENSG.genes.annot	ENSG00000140950	2.4483	0.0071757	MEAK7	0.551312
efficiency_r	ENSG.genes.annot	ENSG00000204616	2.447	0.0072027	TRIM31	0.551312
efficiency_r	ENSG.genes.annot	ENSG00000065357	2.4456	0.0072315	DGKA	0.551312
efficiency_r	ENSG.genes.annot	ENSG00000115204	2.4438	0.0072663	MPV17	0.551312
efficiency_r	ENSG.genes.annot	ENSG00000136830	2.4438	0.0072671	NIBAN2	0.551312
efficiency_r	ENSG.genes.annot	ENSG00000120688	2.4416	0.0073115	WBP4	0.551312
efficiency_r	ENSG.genes.annot	ENSG00000141696	2.4413	0.0073171	P3H4	0.551312
efficiency_r	ENSG.genes.annot	ENSG00000146918	2.4383	0.007379	NCAPG2	0.551312
efficiency_r	ENSG.genes.annot	ENSG00000147419	2.437	0.0074052	CCDC25	0.551312
efficiency_r	ENSG.genes.annot	ENSG00000204642	2.4354	0.0074381	HLA-F	0.551312
efficiency_r	ENSG.genes.annot	ENSG00000085871	2.4328	0.0074914	MGST2	0.551312
efficiency_r	ENSG.genes.annot	ENSG00000146909	2.4326	0.0074945	NOM1	0.551312
efficiency_r	ENSG.genes.annot	ENSG00000112182	2.4321	0.0075059	BACH2	0.551312
efficiency_r	ENSG.genes.annot	ENSG00000154269	2.4317	0.0075141	ENPP3	0.551312
ipsilateral_degree_l	Cortical_Neuron.genes.annot	ENSG00000232118	2.3468	0.0094679	BACH1-AS1	0.551317
efficiency_r	Cortical_Neuron.genes.annot	ENSG00000164794	2.4308	0.0075317	KCNV1	0.551346
efficiency_r	Cortical_Neuron.genes.annot	ENSG00000222614	2.4304	0.0075412	Y_RNA	0.551346
clustering_l	Midbrain_DA.genes.annot	ENSG00000185728	2.3081	0.010496	YTHDF3	0.551379
clustering_l	Midbrain_DA.genes.annot	ENSG00000251975	2.3076	0.010511	RNU6-718P	0.551379
clustering_l	Midbrain_DA.genes.annot	ENSG00000112182	2.3074	0.010516	BACH2	0.551379
clustering_l	Midbrain_DA.genes.annot	ENSG00000257365	2.3074	0.010517	FNTB	0.551379
clustering_r	ENSG.genes.annot	ENSG00000065621	2.4199	0.0077625	GSTO2	0.551385
efficiency_global	ENSG.genes.annot	ENSG00000172403	2.3314	0.0098655	SYNPO2	0.551386
small_worldness_l	Fetal_brain.genes.annot	ENSG00000100138	2.4412	0.0073196	SNU13	0.55139
small_worldness_l	Fetal_brain.genes.annot	ENSG00000278923	2.4408	0.0073264	AP005242.3	0.55139
small_worldness_global	Cortical_Neuron.genes.annot	ENSG00000163875	2.3706	0.0088787	MEAF6	0.551416
small_worldness_global	Cortical_Neuron.genes.annot	ENSG00000254993	2.3705	0.008883	TRIM77BP	0.551416
degree_global	Adult_brain.genes.annot	ENSG00000160396	2.3944	0.0083249	HIPK4	0.551428
path_length_r	Adult_brain.genes.annot	ENSG00000160190	2.3286	0.0099404	SLC37A1	0.551439
path_length_r	Adult_brain.genes.annot	ENSG00000225264	2.3285	0.0099418	ZNRF2P2	0.551439
small_worldness_r	Midbrain_DA.genes.annot	ENSG00000145996	2.3617	0.0090966	CDKAL1	0.551463
ipsilateral_degree_r	Adult_brain.genes.annot	ENSG00000240606	2.5683	0.0051106	RN7SL564P	0.551473
ipsilateral_degree_r	Adult_brain.genes.annot	ENSG00000243089	2.5669	0.0051313	AC107029.1	0.551473
ipsilateral_degree_r	Adult_brain.genes.annot	ENSG00000235029	2.5655	0.0051518	MNX1-AS2	0.551473
ipsilateral_degree_r	Adult_brain.genes.annot	ENSG00000249917	2.5649	0.0051609	LINC00536	0.551473
ipsilateral_degree_r	Adult_brain.genes.annot	ENSG00000049656	2.5641	0.0051727	CLPTM1L	0.551473
ipsilateral_degree_r	Adult_brain.genes.annot	ENSG00000160862	2.5617	0.0052081	AZGP1	0.551473
ipsilateral_degree_r	Adult_brain.genes.annot	ENSG00000204351	2.56	0.0052341	SKIV2L	0.551473
ipsilateral_degree_r	Adult_brain.genes.annot	ENSG00000226620	2.5598	0.0052359	LINC00343	0.551473
ipsilateral_degree_r	Adult_brain.genes.annot	ENSG00000185361	2.5587	0.0052528	TNFAIP8L1	0.551473
ipsilateral_degree_r	Adult_brain.genes.annot	ENSG00000167182	2.5576	0.0052697	SP2	0.551473
ipsilateral_degree_r	Adult_brain.genes.annot	ENSG00000270793	2.5576	0.0052701	LLPHP1	0.551473
ipsilateral_degree_r	Adult_brain.genes.annot	ENSG00000233469	2.5572	0.0052764	ST6GALNAC4P1	0.551473
ipsilateral_degree_r	Adult_brain.genes.annot	ENSG00000257815	2.5572	0.0052766	CNOT2-DT	0.551473
ipsilateral_degree_r	Adult_brain.genes.annot	ENSG00000282508	2.5565	0.0052872	LINC01002	0.551473
ipsilateral_degree_r	Adult_brain.genes.annot	ENSG00000235361	2.5559	0.0052954	AC016292.1	0.551473
ipsilateral_degree_r	Adult_brain.genes.annot	ENSG00000229434	2.5551	0.0053086	AC017048.1	0.551473
ipsilateral_degree_r	Adult_brain.genes.annot	ENSG00000164251	2.5546	0.0053159	F2RL1	0.551473
ipsilateral_degree_r	Adult_brain.genes.annot	ENSG00000238350	2.5546	0.0053162	snoU13	0.551473
ipsilateral_degree_r	Adult_brain.genes.annot	ENSG00000198730	2.5538	0.0053272	CTR9	0.551473
ipsilateral_degree_r	Adult_brain.genes.annot	ENSG00000228086	2.5533	0.0053351	AL589990.1	0.551473
ipsilateral_degree_r	Adult_brain.genes.annot	ENSG00000254840	2.5526	0.0053466	AC024405.2	0.551473
ipsilateral_degree_r	Adult_brain.genes.annot	ENSG00000120051	2.549	0.0054022	CFAP58	0.551473
ipsilateral_degree_r	Adult_brain.genes.annot	ENSG00000228638	2.5489	0.0054028	FCF1P2	0.551473
ipsilateral_degree_r	Adult_brain.genes.annot	ENSG00000162063	2.5486	0.0054079	CCNF	0.551473
ipsilateral_degree_r	Adult_brain.genes.annot	ENSG00000199023	2.5484	0.0054103	MIR339	0.551473
ipsilateral_degree_r	Adult_brain.genes.annot	ENSG00000255500	2.5484	0.005411	AC109635.5	0.551473
ipsilateral_degree_r	Adult_brain.genes.annot	ENSG00000255005	2.5484	0.0054112	AP003128.1	0.551473
ipsilateral_degree_r	Adult_brain.genes.annot	ENSG00000254834	2.5477	0.0054225	OR5M10	0.551473
ipsilateral_degree_r	Adult_brain.genes.annot	ENSG00000176834	2.5456	0.0054551	VSIG10	0.551473
ipsilateral_degree_r	Adult_brain.genes.annot	ENSG00000223688	2.5447	0.0054688	RPS24P14	0.551473
ipsilateral_degree_r	Adult_brain.genes.annot	ENSG00000254518	2.5443	0.0054752	LINC02750	0.551473
ipsilateral_degree_r	Adult_brain.genes.annot	ENSG00000233397	2.5404	0.0055365	AC008063.1	0.551473
ipsilateral_degree_r	Adult_brain.genes.annot	ENSG00000226405	2.5398	0.0055454	AL133325.1	0.551473
ipsilateral_degree_r	Adult_brain.genes.annot	ENSG00000267370	2.5393	0.0055534	AC008752.4	0.551473
ipsilateral_degree_r	Adult_brain.genes.annot	ENSG00000185758	2.5388	0.0055624	CLDN24	0.551473
ipsilateral_degree_r	Adult_brain.genes.annot	ENSG00000132153	2.5376	0.00558	DHX30	0.551473
ipsilateral_degree_r	Adult_brain.genes.annot	ENSG00000226674	2.5358	0.00561	TEX41	0.551473
ipsilateral_degree_r	Adult_brain.genes.annot	ENSG00000230368	2.5354	0.0056159	FAM41C	0.551473
ipsilateral_degree_r	Adult_brain.genes.annot	ENSG00000252169	2.5337	0.0056431	RNA5SP200	0.551473
ipsilateral_degree_r	Adult_brain.genes.annot	ENSG00000244640	2.5328	0.0056572	AC096922.1	0.551473
ipsilateral_degree_r	Adult_brain.genes.annot	ENSG00000255972	2.5327	0.005659	AC026333.1	0.551473
ipsilateral_degree_r	Adult_brain.genes.annot	ENSG00000082196	2.5318	0.0056745	C1QTNF3	0.551473
ipsilateral_degree_r	Adult_brain.genes.annot	ENSG00000153982	2.5317	0.0056763	GDPD1	0.551473
ipsilateral_degree_r	Adult_brain.genes.annot	ENSG00000259345	2.5311	0.0056857	AC013652.1	0.551473
ipsilateral_degree_r	Adult_brain.genes.annot	ENSG00000259731	2.5304	0.0056972	AC022929.1	0.551473
ipsilateral_degree_r	Adult_brain.genes.annot	ENSG00000100726	2.5298	0.0057065	TELO2	0.551473
ipsilateral_degree_r	Adult_brain.genes.annot	ENSG00000231510	2.5291	0.0057175	LINC02782	0.551473
ipsilateral_degree_r	Adult_brain.genes.annot	ENSG00000178409	2.528	0.005736	BEND3	0.551473
ipsilateral_degree_r	Adult_brain.genes.annot	ENSG00000150261	2.5269	0.0057531	OR8K1	0.551473
ipsilateral_degree_r	Adult_brain.genes.annot	ENSG00000224674	2.5261	0.0057674	EIF3EP2	0.551473
ipsilateral_degree_r	Adult_brain.genes.annot	ENSG00000240271	2.526	0.0057682	AC090142.1	0.551473
ipsilateral_degree_r	Adult_brain.genes.annot	ENSG00000174982	2.5258	0.0057724	OR4S2	0.551473
ipsilateral_degree_r	Adult_brain.genes.annot	ENSG00000217716	2.5243	0.0057971	RPS10P3	0.551473
ipsilateral_degree_r	Adult_brain.genes.annot	ENSG00000152926	2.524	0.0058006	ZNF117	0.551473
ipsilateral_degree_r	Adult_brain.genes.annot	ENSG00000185009	2.5221	0.0058331	AP3M1	0.551473
ipsilateral_degree_r	Adult_brain.genes.annot	ENSG00000115221	2.5221	0.0058336	ITGB6	0.551473
ipsilateral_degree_r	Adult_brain.genes.annot	ENSG00000241026	2.5214	0.0058439	AC105910.1	0.551473
ipsilateral_degree_r	Adult_brain.genes.annot	ENSG00000100034	2.5212	0.0058481	PPM1F	0.551473
ipsilateral_degree_r	Adult_brain.genes.annot	ENSG00000267395	2.5209	0.0058533	DM1-AS	0.551473
ipsilateral_degree_r	Adult_brain.genes.annot	ENSG00000278156	2.5208	0.0058536	TSC22D1-AS1	0.551473
ipsilateral_degree_r	Adult_brain.genes.annot	ENSG00000214626	2.5205	0.00586	POLR3DP1	0.551473
ipsilateral_degree_r	Adult_brain.genes.annot	ENSG00000239048	2.5201	0.0058655	AC008706.1	0.551473
ipsilateral_degree_r	Adult_brain.genes.annot	ENSG00000237070	2.519	0.0058845	AC005550.2	0.551473
ipsilateral_degree_r	Adult_brain.genes.annot	ENSG00000272092	2.5188	0.0058876	AC087623.2	0.551473
ipsilateral_degree_r	Adult_brain.genes.annot	ENSG00000255506	2.5188	0.0058885	AP003718.1	0.551473
ipsilateral_degree_r	Adult_brain.genes.annot	ENSG00000278635	2.5186	0.0058911	AC141557.2	0.551473
ipsilateral_degree_r	Adult_brain.genes.annot	ENSG00000261382	2.5171	0.0059164	AC091962.1	0.551473
ipsilateral_degree_r	Adult_brain.genes.annot	ENSG00000235742	2.5168	0.0059218	AC012308.1	0.551473
ipsilateral_degree_r	Adult_brain.genes.annot	ENSG00000252815	2.5162	0.0059318	RNU6-410P	0.551473
ipsilateral_degree_r	Adult_brain.genes.annot	ENSG00000146535	2.5153	0.0059462	GNA12	0.551473
ipsilateral_degree_r	Adult_brain.genes.annot	ENSG00000254910	2.5152	0.0059488	AC136475.2	0.551473
ipsilateral_degree_r	Adult_brain.genes.annot	ENSG00000232740	2.5151	0.0059494	LINC01826	0.551473
ipsilateral_degree_r	Adult_brain.genes.annot	ENSG00000237248	2.515	0.0059522	LINC00987	0.551473
ipsilateral_degree_r	Adult_brain.genes.annot	ENSG00000236397	2.5141	0.005966	DDX11L2	0.551473
ipsilateral_degree_r	Adult_brain.genes.annot	ENSG00000279928	2.5141	0.005966	FO538757.1	0.551473
ipsilateral_degree_r	Adult_brain.genes.annot	ENSG00000263611	2.5141	0.0059665	AC068408.1	0.551473
ipsilateral_degree_r	Adult_brain.genes.annot	ENSG00000008988	2.5139	0.0059706	RPS20	0.551473
ipsilateral_degree_r	Adult_brain.genes.annot	ENSG00000216195	2.5137	0.0059744	MIR941-3	0.551473
ipsilateral_degree_r	Adult_brain.genes.annot	ENSG00000271763	2.5132	0.0059821	AC091544.5	0.551473
ipsilateral_degree_r	Adult_brain.genes.annot	ENSG00000017260	2.5128	0.0059884	ATP2C1	0.551473
ipsilateral_degree_r	Adult_brain.genes.annot	ENSG00000270095	2.5124	0.0059953	AC068790.6	0.551473
ipsilateral_degree_r	Adult_brain.genes.annot	ENSG00000242525	2.5124	0.0059955	OR7E100P	0.551473
ipsilateral_degree_r	Adult_brain.genes.annot	ENSG00000260072	2.5122	0.0059991	AC008938.1	0.551473
ipsilateral_degree_r	Adult_brain.genes.annot	ENSG00000258179	2.5111	0.006018	AC079598.3	0.551473
ipsilateral_degree_r	Adult_brain.genes.annot	ENSG00000253144	2.5099	0.0060379	AC104117.2	0.551473
ipsilateral_degree_r	Adult_brain.genes.annot	ENSG00000254800	2.5092	0.0060497	AP006587.1	0.551473
ipsilateral_degree_r	Adult_brain.genes.annot	ENSG00000267748	2.5091	0.0060517	AC011479.2	0.551473
ipsilateral_degree_r	Adult_brain.genes.annot	ENSG00000140527	2.5089	0.0060554	WDR93	0.551473
ipsilateral_degree_r	Adult_brain.genes.annot	ENSG00000270130	2.5079	0.0060727	AC068790.7	0.551473
ipsilateral_degree_r	Adult_brain.genes.annot	ENSG00000253687	2.5075	0.0060799	AC008456.1	0.551473
ipsilateral_degree_r	Adult_brain.genes.annot	ENSG00000174937	2.507	0.0060876	OR5M3	0.551473
ipsilateral_degree_r	Adult_brain.genes.annot	ENSG00000165646	2.5068	0.0060915	SLC18A2	0.551473
ipsilateral_degree_r	Adult_brain.genes.annot	ENSG00000279440	2.5055	0.0061142	AL008638.3	0.551473
ipsilateral_degree_r	Adult_brain.genes.annot	ENSG00000113722	2.5053	0.0061166	CDX1	0.551473
ipsilateral_degree_r	Adult_brain.genes.annot	ENSG00000181786	2.5053	0.0061174	ACTL9	0.551473
ipsilateral_degree_r	Adult_brain.genes.annot	ENSG00000055147	2.5043	0.0061345	FAM114A2	0.551473
ipsilateral_degree_r	Adult_brain.genes.annot	ENSG00000149485	2.5038	0.0061431	FADS1	0.551473
ipsilateral_degree_r	Adult_brain.genes.annot	ENSG00000267056	2.5034	0.0061511	AC005336.1	0.551473
ipsilateral_degree_r	Adult_brain.genes.annot	ENSG00000253135	2.5033	0.0061516	AC103724.2	0.551473
ipsilateral_degree_r	Adult_brain.genes.annot	ENSG00000246084	2.5026	0.0061642	LINC02325	0.551473
ipsilateral_degree_r	Adult_brain.genes.annot	ENSG00000221955	2.5026	0.0061649	SLC12A8	0.551473
ipsilateral_degree_r	Adult_brain.genes.annot	ENSG00000283959	2.5021	0.0061723	AP002851.1	0.551473
ipsilateral_degree_r	Adult_brain.genes.annot	ENSG00000272476	2.5019	0.0061763	AL024507.3	0.551473
ipsilateral_degree_r	Adult_brain.genes.annot	ENSG00000115484	2.5018	0.0061783	CCT4	0.551473
ipsilateral_degree_r	Adult_brain.genes.annot	ENSG00000226521	2.5016	0.0061824	AC087499.2	0.551473
ipsilateral_degree_r	Adult_brain.genes.annot	ENSG00000096070	2.5002	0.0062064	BRPF3	0.551473
ipsilateral_degree_r	Adult_brain.genes.annot	ENSG00000055044	2.4986	0.0062336	NOP58	0.551473
ipsilateral_degree_r	Adult_brain.genes.annot	ENSG00000220842	2.498	0.0062444	RPL21P16	0.551473
ipsilateral_degree_r	Adult_brain.genes.annot	ENSG00000180083	2.498	0.0062454	WFDC11	0.551473
ipsilateral_degree_r	Adult_brain.genes.annot	ENSG00000166501	2.4977	0.0062503	PRKCB	0.551473
ipsilateral_degree_r	Adult_brain.genes.annot	ENSG00000183196	2.4976	0.0062512	CHST6	0.551473
ipsilateral_degree_r	Adult_brain.genes.annot	ENSG00000257654	2.4971	0.0062603	AC125603.1	0.551473
ipsilateral_degree_r	Adult_brain.genes.annot	ENSG00000182053	2.4966	0.0062702	TRIM49B	0.551473
ipsilateral_degree_r	Adult_brain.genes.annot	ENSG00000169174	2.4956	0.0062864	PCSK9	0.551473
ipsilateral_degree_r	Adult_brain.genes.annot	ENSG00000256799	2.4952	0.006294	AC005832.3	0.551473
ipsilateral_degree_r	Adult_brain.genes.annot	ENSG00000084444	2.495	0.0062976	FAM234B	0.551473
ipsilateral_degree_r	Adult_brain.genes.annot	ENSG00000225864	2.495	0.0062983	AL645939.2	0.551473
ipsilateral_degree_r	Adult_brain.genes.annot	ENSG00000070961	2.4945	0.0063072	ATP2B1	0.551473
ipsilateral_degree_r	Adult_brain.genes.annot	ENSG00000268565	2.4943	0.0063096	AC005339.1	0.551473
ipsilateral_degree_r	Adult_brain.genes.annot	ENSG00000176998	2.4939	0.0063178	HCG4	0.551473
ipsilateral_degree_r	Adult_brain.genes.annot	ENSG00000112981	2.4937	0.0063209	NME5	0.551473
ipsilateral_degree_r	Adult_brain.genes.annot	ENSG00000258933	2.4929	0.0063358	LINC02279	0.551473
ipsilateral_degree_r	Adult_brain.genes.annot	ENSG00000226376	2.4921	0.0063488	AL135923.1	0.551473
ipsilateral_degree_r	Adult_brain.genes.annot	ENSG00000235627	2.492	0.0063518	SNRPFP4	0.551473
ipsilateral_degree_r	Fetal_brain.genes.annot	ENSG00000271938	2.4762	0.0066389	AC103724.4	0.551496
ipsilateral_degree_r	Fetal_brain.genes.annot	ENSG00000265078	2.4742	0.0066772	RN7SL664P	0.551496
ipsilateral_degree_r	Fetal_brain.genes.annot	ENSG00000144130	2.4737	0.006686	NT5DC4	0.551496
ipsilateral_degree_r	Fetal_brain.genes.annot	ENSG00000068305	2.4736	0.006687	MEF2A	0.551496
ipsilateral_degree_r	Fetal_brain.genes.annot	ENSG00000235748	2.4736	0.0066873	SEPTIN14P12	0.551496
ipsilateral_degree_r	Fetal_brain.genes.annot	ENSG00000240489	2.4731	0.0066978	SETP14	0.551496
ipsilateral_degree_r	Fetal_brain.genes.annot	ENSG00000279739	2.4717	0.0067231	AC011369.2	0.551496
ipsilateral_degree_r	Fetal_brain.genes.annot	ENSG00000177733	2.4711	0.0067355	HNRNPA0	0.551496
ipsilateral_degree_r	Fetal_brain.genes.annot	ENSG00000095951	2.469	0.0067752	HIVEP1	0.551496
ipsilateral_degree_r	Fetal_brain.genes.annot	ENSG00000258128	2.4682	0.00679	MKRN9P	0.551496
ipsilateral_degree_r	Fetal_brain.genes.annot	ENSG00000235088	2.4677	0.006799	AL031667.2	0.551496
ipsilateral_degree_r	Fetal_brain.genes.annot	ENSG00000203667	2.4676	0.0068017	COX20	0.551496
ipsilateral_degree_r	Fetal_brain.genes.annot	ENSG00000250791	2.4675	0.0068027	AC106892.1	0.551496
ipsilateral_degree_r	Fetal_brain.genes.annot	ENSG00000272141	2.4655	0.0068412	AL390719.2	0.551496
ipsilateral_degree_r	Fetal_brain.genes.annot	ENSG00000226620	2.4653	0.0068441	LINC00343	0.551496
ipsilateral_degree_r	Fetal_brain.genes.annot	ENSG00000146555	2.465	0.0068511	SDK1	0.551496
ipsilateral_degree_r	Fetal_brain.genes.annot	ENSG00000252680	2.465	0.0068515	RNA5SP449	0.551496
ipsilateral_degree_r	Fetal_brain.genes.annot	ENSG00000240590	2.4645	0.0068593	RPSAP48	0.551496
ipsilateral_degree_r	Fetal_brain.genes.annot	ENSG00000221227	2.4643	0.0068643	MIR1305	0.551496
ipsilateral_degree_r	Fetal_brain.genes.annot	ENSG00000166546	2.4641	0.0068679	BEAN1	0.551496
ipsilateral_degree_r	Fetal_brain.genes.annot	ENSG00000136267	2.464	0.0068689	DGKB	0.551496
ipsilateral_degree_r	Fetal_brain.genes.annot	ENSG00000141367	2.4619	0.0069097	CLTC	0.551496
ipsilateral_degree_r	Fetal_brain.genes.annot	ENSG00000225918	2.4617	0.0069137	RPL7P59	0.551496
ipsilateral_degree_r	Fetal_brain.genes.annot	ENSG00000259972	2.4617	0.0069143	AC009120.2	0.551496
ipsilateral_degree_r	Fetal_brain.genes.annot	ENSG00000174371	2.4601	0.0069448	EXO1	0.551496
ipsilateral_degree_r	Fetal_brain.genes.annot	ENSG00000167085	2.4598	0.0069513	PHB	0.551496
ipsilateral_degree_r	Fetal_brain.genes.annot	ENSG00000223799	2.4596	0.0069549	IL10RB-DT	0.551496
ipsilateral_degree_r	Fetal_brain.genes.annot	ENSG00000176915	2.4593	0.0069599	ANKLE2	0.551496
ipsilateral_degree_r	Fetal_brain.genes.annot	ENSG00000260541	2.4589	0.006968	AL031722.1	0.551496
ipsilateral_degree_r	Fetal_brain.genes.annot	ENSG00000255532	2.4588	0.006971	AC118942.1	0.551496
ipsilateral_degree_r	Fetal_brain.genes.annot	ENSG00000264345	2.4574	0.0069976	LINC01894	0.551496
ipsilateral_degree_r	Fetal_brain.genes.annot	ENSG00000073067	2.4573	0.0069987	CYP2W1	0.551496
ipsilateral_degree_r	Fetal_brain.genes.annot	ENSG00000156802	2.4573	0.0069999	ATAD2	0.551496
ipsilateral_degree_r	Fetal_brain.genes.annot	ENSG00000253925	2.4572	0.0070018	AC011369.1	0.551496
ipsilateral_degree_r	Fetal_brain.genes.annot	ENSG00000213585	2.4566	0.0070131	VDAC1	0.551496
ipsilateral_degree_r	Fetal_brain.genes.annot	ENSG00000181903	2.4563	0.0070184	OR4C6	0.551496
ipsilateral_degree_r	Fetal_brain.genes.annot	ENSG00000221457	2.4562	0.0070203	AC092958.1	0.551496
ipsilateral_degree_r	Fetal_brain.genes.annot	ENSG00000267454	2.4562	0.0070208	ZNF582-AS1	0.551496
ipsilateral_degree_r	Fetal_brain.genes.annot	ENSG00000237606	2.4557	0.007031	AC091286.1	0.551496
ipsilateral_degree_r	Fetal_brain.genes.annot	ENSG00000236499	2.4554	0.0070358	LINC00896	0.551496
ipsilateral_degree_r	Fetal_brain.genes.annot	ENSG00000267106	2.4546	0.007053	ZNF561-AS1	0.551496
ipsilateral_degree_r	Fetal_brain.genes.annot	ENSG00000213305	2.4534	0.007075	HNRNPCP6	0.551496
ipsilateral_degree_r	Fetal_brain.genes.annot	ENSG00000253605	2.4534	0.0070751	HNRNPA1P38	0.551496
ipsilateral_degree_r	Fetal_brain.genes.annot	ENSG00000270072	2.4518	0.0071071	AC090559.2	0.551496
ipsilateral_degree_r	Fetal_brain.genes.annot	ENSG00000147419	2.4508	0.0071267	CCDC25	0.551496
ipsilateral_degree_r	Fetal_brain.genes.annot	ENSG00000255268	2.45	0.0071427	AC130364.2	0.551496
ipsilateral_degree_r	Fetal_brain.genes.annot	ENSG00000232479	2.4499	0.0071446	AC010900.1	0.551496
ipsilateral_degree_r	Fetal_brain.genes.annot	ENSG00000111142	2.4497	0.0071489	METAP2	0.551496
ipsilateral_degree_r	Fetal_brain.genes.annot	ENSG00000121769	2.4492	0.0071578	FABP3	0.551496
ipsilateral_degree_r	Fetal_brain.genes.annot	ENSG00000183196	2.449	0.0071624	CHST6	0.551496
ipsilateral_degree_r	Fetal_brain.genes.annot	ENSG00000280405	2.4485	0.0071727	AC026336.5	0.551496
ipsilateral_degree_r	Fetal_brain.genes.annot	ENSG00000088836	2.4478	0.0071872	SLC4A11	0.551496
ipsilateral_degree_r	Fetal_brain.genes.annot	ENSG00000235108	2.4453	0.0072365	IFNA12P	0.551496
ipsilateral_degree_r	Fetal_brain.genes.annot	ENSG00000165661	2.4452	0.0072376	QSOX2	0.551496
ipsilateral_degree_r	Fetal_brain.genes.annot	ENSG00000206759	2.4453	0.0072376	RNU6-787P	0.551496
ipsilateral_degree_r	Fetal_brain.genes.annot	ENSG00000261807	2.445	0.0072419	LINC02141	0.551496
ipsilateral_degree_r	Fetal_brain.genes.annot	ENSG00000254764	2.4443	0.0072566	TRIM53CP	0.551496
ipsilateral_degree_r	Fetal_brain.genes.annot	ENSG00000255206	2.4441	0.0072608	AC011853.2	0.551496
ipsilateral_degree_r	Fetal_brain.genes.annot	ENSG00000133812	2.4436	0.0072711	SBF2	0.551496
ipsilateral_degree_r	Fetal_brain.genes.annot	ENSG00000229565	2.4435	0.007272	LINC02264	0.551496
ipsilateral_degree_r	Fetal_brain.genes.annot	ENSG00000148834	2.4433	0.0072769	GSTO1	0.551496
ipsilateral_degree_r	Fetal_brain.genes.annot	ENSG00000260937	2.4432	0.0072786	AC025272.1	0.551496
ipsilateral_degree_r	Fetal_brain.genes.annot	ENSG00000260132	2.4432	0.0072786	AL032819.1	0.551496
ipsilateral_degree_r	Fetal_brain.genes.annot	ENSG00000264128	2.4429	0.0072849	RN7SL713P	0.551496
ipsilateral_degree_r	Fetal_brain.genes.annot	ENSG00000008277	2.4426	0.0072904	ADAM22	0.551496
ipsilateral_degree_r	Fetal_brain.genes.annot	ENSG00000101782	2.4417	0.0073098	RIOK3	0.551496
ipsilateral_degree_r	Fetal_brain.genes.annot	ENSG00000248971	2.4413	0.0073166	KRT8P46	0.551496
ipsilateral_degree_r	Fetal_brain.genes.annot	ENSG00000230069	2.4413	0.0073166	LRRC37A15P	0.551496
ipsilateral_degree_r	Fetal_brain.genes.annot	ENSG00000267255	2.4413	0.0073173	AC011498.3	0.551496
ipsilateral_degree_global	Midbrain_DA.genes.annot	ENSG00000263868	2.2974	0.010797	AL139319.1	0.551496
ipsilateral_degree_global	Midbrain_DA.genes.annot	ENSG00000283219	2.297	0.010808	AC006160.2	0.551496
ipsilateral_degree_global	Midbrain_DA.genes.annot	ENSG00000271848	2.2969	0.010812	AC073389.2	0.551496
efficiency_global	Fetal_brain.genes.annot	ENSG00000136436	2.4345	0.007457	CALCOCO2	0.551505
efficiency_global	Fetal_brain.genes.annot	ENSG00000111142	2.4341	0.0074644	METAP2	0.551505
clustering_l	Fetal_brain.genes.annot	ENSG00000231849	2.3811	0.0086301	UBE2V2P4	0.551528
ipsilateral_degree_l	Midbrain_DA.genes.annot	ENSG00000251423	2.2722	0.011537	AC016576.1	0.551546
ipsilateral_degree_l	Midbrain_DA.genes.annot	ENSG00000234585	2.2719	0.011545	CCT6P3	0.551546
ipsilateral_degree_global	Adult_brain.genes.annot	ENSG00000231510	2.4049	0.0080881	LINC02782	0.551567
ipsilateral_degree_global	Adult_brain.genes.annot	ENSG00000179913	2.4034	0.0081221	B3GNT3	0.551567
ipsilateral_degree_global	Adult_brain.genes.annot	ENSG00000234967	2.4033	0.0081238	AL357558.2	0.551567
ipsilateral_degree_global	Adult_brain.genes.annot	ENSG00000236960	2.4028	0.0081353	AL354695.1	0.551567
ipsilateral_degree_global	Adult_brain.genes.annot	ENSG00000279928	2.4026	0.0081394	FO538757.1	0.551567
ipsilateral_degree_global	Adult_brain.genes.annot	ENSG00000236397	2.4026	0.0081394	DDX11L2	0.551567
ipsilateral_degree_global	Adult_brain.genes.annot	ENSG00000218187	2.4025	0.0081426	AL356432.1	0.551567
ipsilateral_degree_global	Adult_brain.genes.annot	ENSG00000197562	2.4018	0.0081571	RAB40C	0.551567
ipsilateral_degree_global	Adult_brain.genes.annot	ENSG00000280357	2.4007	0.0081815	AL138960.2	0.551567
ipsilateral_degree_global	Adult_brain.genes.annot	ENSG00000271424	2.4005	0.0081859	AL157791.2	0.551567
ipsilateral_degree_global	Adult_brain.genes.annot	ENSG00000257411	2.4002	0.0081926	AC034102.2	0.551567
ipsilateral_degree_global	Adult_brain.genes.annot	ENSG00000226521	2.3996	0.0082065	AC087499.2	0.551567
ipsilateral_degree_global	Adult_brain.genes.annot	ENSG00000233677	2.3995	0.0082096	DDX39BP1	0.551567
ipsilateral_degree_global	Adult_brain.genes.annot	ENSG00000182722	2.3994	0.0082115	SEPHS1P1	0.551567
degree_global	Cortical_Neuron.genes.annot	ENSG00000170236	2.3243	0.010055	USP50	0.551569
degree_global	Cortical_Neuron.genes.annot	ENSG00000201423	2.3242	0.010059	RN7SKP246	0.551569
ipsilateral_degree_r	Midbrain_DA.genes.annot	ENSG00000248979	2.3544	0.0092765	LAMTOR3P2	0.551591
clustering_global	Midbrain_DA.genes.annot	ENSG00000145555	2.3454	0.0095034	MYO10	0.551609
clustering_global	Midbrain_DA.genes.annot	ENSG00000240002	2.3453	0.0095069	YBX1P3	0.551609
ipsilateral_degree_r	Cortical_Neuron.genes.annot	ENSG00000265790	2.4029	0.0081318	RNASEH1P1	0.551621
path_length_global	Adult_brain.genes.annot	ENSG00000252079	2.2827	0.011225	RNU6-327P	0.551632
path_length_global	Adult_brain.genes.annot	ENSG00000199509	2.2823	0.011235	RNA5SP477	0.551632
path_length_global	Adult_brain.genes.annot	ENSG00000270469	2.2823	0.011237	AC006557.5	0.551632
ipsilateral_degree_global	Adult_brain.genes.annot	ENSG00000215375	2.3989	0.008223	MYL5	0.551634
ipsilateral_degree_global	Midbrain_DA.genes.annot	ENSG00000229990	2.2957	0.010846	AC022400.2	0.551642
ipsilateral_degree_global	Midbrain_DA.genes.annot	ENSG00000255552	2.2955	0.010851	LY6G6E	0.551642
ipsilateral_degree_global	Midbrain_DA.genes.annot	ENSG00000239988	2.2953	0.010858	RPL31P60	0.551642
ipsilateral_degree_global	Midbrain_DA.genes.annot	ENSG00000230005	2.2944	0.010884	SNAP47-AS1	0.551642
ipsilateral_degree_global	Midbrain_DA.genes.annot	ENSG00000222526	2.2942	0.010891	AC060835.1	0.551642
ipsilateral_degree_global	Midbrain_DA.genes.annot	ENSG00000165863	2.294	0.010895	C10orf82	0.551642
ipsilateral_degree_global	Midbrain_DA.genes.annot	ENSG00000174109	2.2939	0.010898	C16orf91	0.551642
ipsilateral_degree_global	Midbrain_DA.genes.annot	ENSG00000199497	2.2937	0.010903	RNU1-94P	0.551642
ipsilateral_degree_global	Midbrain_DA.genes.annot	ENSG00000221739	2.2935	0.010909	MIR1203	0.551642
path_length_r	Cortical_Neuron.genes.annot	ENSG00000239671	2.4596	0.006955	AC100793.1	0.551655
path_length_r	Cortical_Neuron.genes.annot	ENSG00000201372	2.4591	0.0069645	RNU6-1251P	0.551655
path_length_r	Cortical_Neuron.genes.annot	ENSG00000229435	2.4582	0.0069826	PIP5K1P2	0.551655
path_length_r	Cortical_Neuron.genes.annot	ENSG00000233460	2.4572	0.0070004	RPL35AP31	0.551655
path_length_r	Cortical_Neuron.genes.annot	ENSG00000283201	2.457	0.0070053	AC092329.3	0.551655
path_length_r	Cortical_Neuron.genes.annot	ENSG00000232712	2.4567	0.0070119	KIZ-AS1	0.551655
path_length_r	Cortical_Neuron.genes.annot	ENSG00000205035	2.4551	0.0070414	AC136759.1	0.551655
path_length_r	Cortical_Neuron.genes.annot	ENSG00000279791	2.4548	0.0070484	AC018892.3	0.551655
path_length_r	Cortical_Neuron.genes.annot	ENSG00000231654	2.4544	0.0070562	RPS6KA2-AS1	0.551655
path_length_r	Cortical_Neuron.genes.annot	ENSG00000249947	2.4543	0.0070574	XBP1P1	0.551655
path_length_r	Cortical_Neuron.genes.annot	ENSG00000253930	2.4532	0.0070801	TNFRSF10A-AS1	0.551655
path_length_r	Cortical_Neuron.genes.annot	ENSG00000280398	2.4522	0.0070985	AC005858.3	0.551655
path_length_r	Cortical_Neuron.genes.annot	ENSG00000118849	2.4507	0.0071291	RARRES1	0.551655
path_length_r	Cortical_Neuron.genes.annot	ENSG00000238041	2.4503	0.0071368	AP004245.1	0.551655
path_length_r	Cortical_Neuron.genes.annot	ENSG00000102858	2.4495	0.0071519	MGRN1	0.551655
path_length_r	Cortical_Neuron.genes.annot	ENSG00000105341	2.4495	0.0071527	DMAC2	0.551655
path_length_r	Cortical_Neuron.genes.annot	ENSG00000278462	2.4494	0.0071551	AL359880.1	0.551655
path_length_r	Cortical_Neuron.genes.annot	ENSG00000179284	2.4487	0.0071693	DAND5	0.551655
path_length_r	Cortical_Neuron.genes.annot	ENSG00000070756	2.4485	0.0071725	PABPC1	0.551655
path_length_r	Cortical_Neuron.genes.annot	ENSG00000137815	2.4482	0.0071778	RTF1	0.551655
path_length_r	Cortical_Neuron.genes.annot	ENSG00000228225	2.4473	0.0071972	AC016908.1	0.551655
path_length_r	Cortical_Neuron.genes.annot	ENSG00000254764	2.4471	0.0072008	TRIM53CP	0.551655
path_length_r	Cortical_Neuron.genes.annot	ENSG00000166507	2.4466	0.007211	NDST2	0.551655
path_length_r	Cortical_Neuron.genes.annot	ENSG00000152475	2.4464	0.0072138	ZNF837	0.551655
path_length_r	Cortical_Neuron.genes.annot	ENSG00000126391	2.4455	0.0072325	FRMD8	0.551655
path_length_r	Cortical_Neuron.genes.annot	ENSG00000255135	2.4454	0.0072353	AP002360.2	0.551655
path_length_r	Cortical_Neuron.genes.annot	ENSG00000214535	2.4449	0.0072449	RPS15AP1	0.551655
path_length_r	Cortical_Neuron.genes.annot	ENSG00000277748	2.4448	0.0072472	AC006262.4	0.551655
path_length_r	Cortical_Neuron.genes.annot	ENSG00000267426	2.4448	0.0072473	AC087289.3	0.551655
path_length_r	Cortical_Neuron.genes.annot	ENSG00000170873	2.4445	0.007252	MTSS1	0.551655
clustering_l	Adult_brain.genes.annot	ENSG00000116199	2.3884	0.0084606	FAM20B	0.551657
clustering_l	Adult_brain.genes.annot	ENSG00000170473	2.3882	0.0084649	PYM1	0.551657
path_length_global	Midbrain_DA.genes.annot	ENSG00000172469	2.2806	0.011286	MANEA	0.551665
path_length_r	Cortical_Neuron.genes.annot	ENSG00000196476	2.4435	0.0072731	C20orf96	0.551666
path_length_r	Cortical_Neuron.genes.annot	ENSG00000236922	2.4435	0.0072731	LINC01378	0.551666
ipsilateral_degree_l	Cortical_Neuron.genes.annot	ENSG00000119685	2.3461	0.0094845	TTLL5	0.551673
ipsilateral_degree_r	Cortical_Neuron.genes.annot	ENSG00000201372	2.4022	0.0081482	RNU6-1251P	0.551684
ipsilateral_degree_r	Cortical_Neuron.genes.annot	ENSG00000113621	2.4014	0.0081652	TXNDC15	0.551684
ipsilateral_degree_r	Cortical_Neuron.genes.annot	ENSG00000169255	2.4007	0.0081819	B3GALNT1	0.551684
ipsilateral_degree_r	Cortical_Neuron.genes.annot	ENSG00000253135	2.3999	0.0081991	AC103724.2	0.551684
ipsilateral_degree_r	Cortical_Neuron.genes.annot	ENSG00000235876	2.3982	0.0082384	FEM1AP4	0.551684
ipsilateral_degree_r	Cortical_Neuron.genes.annot	ENSG00000279562	2.3977	0.0082503	AC090617.8	0.551684
ipsilateral_degree_r	Cortical_Neuron.genes.annot	ENSG00000140986	2.3975	0.0082533	RPL3L	0.551684
ipsilateral_degree_r	Cortical_Neuron.genes.annot	ENSG00000236466	2.3969	0.0082667	AL035670.1	0.551684
ipsilateral_degree_r	Cortical_Neuron.genes.annot	ENSG00000123415	2.3965	0.0082752	SMUG1	0.551684
ipsilateral_degree_r	Cortical_Neuron.genes.annot	ENSG00000253271	2.3963	0.0082813	AC027419.1	0.551684
ipsilateral_degree_r	Cortical_Neuron.genes.annot	ENSG00000279207	2.3961	0.0082847	AC015813.6	0.551684
ipsilateral_degree_r	Cortical_Neuron.genes.annot	ENSG00000226091	2.396	0.008288	LINC00937	0.551684
ipsilateral_degree_r	Cortical_Neuron.genes.annot	ENSG00000132155	2.3955	0.0082991	RAF1	0.551684
ipsilateral_degree_r	Cortical_Neuron.genes.annot	ENSG00000231300	2.395	0.0083096	EZH2P1	0.551684
ipsilateral_degree_r	Cortical_Neuron.genes.annot	ENSG00000057149	2.3946	0.0083196	SERPINB3	0.551684
ipsilateral_degree_r	Cortical_Neuron.genes.annot	ENSG00000205035	2.3942	0.0083287	AC136759.1	0.551684
ipsilateral_degree_r	Cortical_Neuron.genes.annot	ENSG00000229391	2.3934	0.0083454	HLA-DRB6	0.551684
ipsilateral_degree_r	Cortical_Neuron.genes.annot	ENSG00000201633	2.3934	0.0083456	Y_RNA	0.551684
ipsilateral_degree_r	Cortical_Neuron.genes.annot	ENSG00000277214	2.3932	0.0083502	AC009159.2	0.551684
ipsilateral_degree_r	Cortical_Neuron.genes.annot	ENSG00000131941	2.3932	0.0083515	RHPN2	0.551684
ipsilateral_degree_r	Cortical_Neuron.genes.annot	ENSG00000252623	2.3927	0.0083622	RNA5SP481	0.551684
ipsilateral_degree_r	Cortical_Neuron.genes.annot	ENSG00000270820	2.3927	0.0083633	AC016727.1	0.551684
ipsilateral_degree_l	Adult_brain.genes.annot	ENSG00000227443	2.3956	0.0082974	H3P30	0.551693
efficiency_global	Midbrain_DA.genes.annot	ENSG00000225544	2.4294	0.0075628	AC245452.2	0.551697
efficiency_l	Cortical_Neuron.genes.annot	ENSG00000199224	2.4067	0.0080492	Y_RNA	0.551706
small_worldness_l	Midbrain_DA.genes.annot	ENSG00000240053	2.3636	0.0090485	LY6G5B	0.551718
efficiency_r	Cortical_Neuron.genes.annot	ENSG00000126391	2.4291	0.0075675	FRMD8	0.55173
efficiency_r	Cortical_Neuron.genes.annot	ENSG00000236922	2.4289	0.0075728	LINC01378	0.55173
efficiency_r	Cortical_Neuron.genes.annot	ENSG00000250159	2.4286	0.0075779	AC106791.1	0.55173
efficiency_global	Midbrain_DA.genes.annot	ENSG00000172457	2.4279	0.0075935	OR9G4	0.551732
efficiency_global	Midbrain_DA.genes.annot	ENSG00000132153	2.427	0.0076122	DHX30	0.551732
efficiency_global	Midbrain_DA.genes.annot	ENSG00000264596	2.4263	0.0076277	AP000897.1	0.551732
efficiency_global	Midbrain_DA.genes.annot	ENSG00000144188	2.4252	0.007649	TRIM43CP	0.551732
efficiency_global	Midbrain_DA.genes.annot	ENSG00000215474	2.4252	0.0076499	SKOR2	0.551732
efficiency_global	Midbrain_DA.genes.annot	ENSG00000199405	2.425	0.0076542	SNORA1	0.551732
efficiency_global	Midbrain_DA.genes.annot	ENSG00000073849	2.4243	0.0076683	ST6GAL1	0.551732
efficiency_global	Midbrain_DA.genes.annot	ENSG00000120278	2.4241	0.0076722	PLEKHG1	0.551732
efficiency_global	Midbrain_DA.genes.annot	ENSG00000228829	2.4237	0.0076827	AC005077.3	0.551732
efficiency_global	Midbrain_DA.genes.annot	ENSG00000277214	2.4231	0.0076948	AC009159.2	0.551732
efficiency_global	Midbrain_DA.genes.annot	ENSG00000105447	2.4226	0.0077059	GRWD1	0.551732
efficiency_global	Midbrain_DA.genes.annot	ENSG00000277899	2.4223	0.0077117	MLECP1	0.551732
efficiency_global	Midbrain_DA.genes.annot	ENSG00000252764	2.422	0.0077168	RNU6-1092P	0.551732
efficiency_global	Midbrain_DA.genes.annot	ENSG00000125813	2.4219	0.0077208	PAX1	0.551732
efficiency_global	Midbrain_DA.genes.annot	ENSG00000141480	2.4209	0.00774	ARRB2	0.551732
efficiency_global	Midbrain_DA.genes.annot	ENSG00000238698	2.4207	0.0077459	RNU7-147P	0.551732
efficiency_global	Midbrain_DA.genes.annot	ENSG00000232447	2.4197	0.0077666	MTND5P3	0.551732
efficiency_global	Midbrain_DA.genes.annot	ENSG00000266962	2.419	0.0077811	AC067852.2	0.551732
efficiency_global	Midbrain_DA.genes.annot	ENSG00000205105	2.4189	0.0077842	COX17P1	0.551732
efficiency_global	Midbrain_DA.genes.annot	ENSG00000220685	2.4186	0.0077907	AL139094.1	0.551732
efficiency_global	Midbrain_DA.genes.annot	ENSG00000231849	2.4184	0.0077953	UBE2V2P4	0.551732
efficiency_global	Midbrain_DA.genes.annot	ENSG00000254759	2.4182	0.0077993	NAP1L1P1	0.551732
efficiency_global	Midbrain_DA.genes.annot	ENSG00000166530	2.4175	0.0078145	HSBP1P2	0.551732
efficiency_global	Midbrain_DA.genes.annot	ENSG00000117586	2.4171	0.0078214	TNFSF4	0.551732
efficiency_global	Midbrain_DA.genes.annot	ENSG00000215375	2.417	0.0078248	MYL5	0.551732
path_length_l	ENSG.genes.annot	ENSG00000172155	2.3865	0.0085044	LCE1D	0.551762
path_length_l	ENSG.genes.annot	ENSG00000204290	2.3864	0.008506	BTNL2	0.551762
path_length_l	ENSG.genes.annot	ENSG00000118690	2.384	0.0085633	ARMC2	0.551762
path_length_l	ENSG.genes.annot	ENSG00000108784	2.3807	0.0086395	NAGLU	0.551762
path_length_l	ENSG.genes.annot	ENSG00000169230	2.3801	0.0086538	PRELID1	0.551762
path_length_l	ENSG.genes.annot	ENSG00000183303	2.3773	0.0087194	OR5P2	0.551762
path_length_l	ENSG.genes.annot	ENSG00000054118	2.375	0.0087755	THRAP3	0.551762
path_length_l	ENSG.genes.annot	ENSG00000213199	2.3745	0.0087875	ASIC3	0.551762
path_length_l	ENSG.genes.annot	ENSG00000146828	2.3744	0.0087878	SLC12A9	0.551762
path_length_l	ENSG.genes.annot	ENSG00000092445	2.3739	0.0088011	TYRO3	0.551762
path_length_l	ENSG.genes.annot	ENSG00000109208	2.3736	0.0088068	SMR3A	0.551762
path_length_l	ENSG.genes.annot	ENSG00000005513	2.3731	0.0088205	SOX8	0.551762
path_length_l	ENSG.genes.annot	ENSG00000174547	2.3693	0.0089104	MRPL11	0.551762
path_length_l	ENSG.genes.annot	ENSG00000148841	2.3672	0.0089623	ITPRIP	0.551762
path_length_l	ENSG.genes.annot	ENSG00000104671	2.3631	0.0090615	DCTN6	0.551762
path_length_l	ENSG.genes.annot	ENSG00000156886	2.3592	0.0091573	ITGAD	0.551762
path_length_l	ENSG.genes.annot	ENSG00000129625	2.3586	0.0091711	REEP5	0.551762
path_length_l	ENSG.genes.annot	ENSG00000180185	2.3578	0.0091922	FAHD1	0.551762
path_length_l	ENSG.genes.annot	ENSG00000197119	2.3569	0.0092138	SLC25A29	0.551762
path_length_l	ENSG.genes.annot	ENSG00000145996	2.3565	0.0092249	CDKAL1	0.551762
path_length_l	ENSG.genes.annot	ENSG00000136770	2.3563	0.0092286	DNAJC1	0.551762
path_length_l	ENSG.genes.annot	ENSG00000062716	2.3552	0.0092555	VMP1	0.551762
path_length_l	ENSG.genes.annot	ENSG00000141569	2.3545	0.0092737	TRIM65	0.551762
path_length_l	ENSG.genes.annot	ENSG00000115204	2.3544	0.0092765	MPV17	0.551762
path_length_l	ENSG.genes.annot	ENSG00000121966	2.3528	0.0093159	CXCR4	0.551762
path_length_l	ENSG.genes.annot	ENSG00000105784	2.3519	0.0093384	RUNDC3B	0.551762
path_length_l	ENSG.genes.annot	ENSG00000148339	2.3507	0.0093682	SLC25A25	0.551762
path_length_l	ENSG.genes.annot	ENSG00000182752	2.3506	0.0093726	PAPPA	0.551762
path_length_l	ENSG.genes.annot	ENSG00000221932	2.3493	0.0094047	HEPN1	0.551762
path_length_l	ENSG.genes.annot	ENSG00000127989	2.347	0.0094625	MTERF1	0.551762
path_length_l	ENSG.genes.annot	ENSG00000167644	2.345	0.0095126	C19orf33	0.551762
path_length_l	ENSG.genes.annot	ENSG00000106868	2.3438	0.009545	SUSD1	0.551762
path_length_l	ENSG.genes.annot	ENSG00000138759	2.3429	0.0095679	FRAS1	0.551762
path_length_l	ENSG.genes.annot	ENSG00000105697	2.3429	0.0095682	HAMP	0.551762
path_length_l	ENSG.genes.annot	ENSG00000033867	2.3428	0.0095697	SLC4A7	0.551762
path_length_l	ENSG.genes.annot	ENSG00000109919	2.3426	0.009574	MTCH2	0.551762
path_length_l	ENSG.genes.annot	ENSG00000171855	2.3426	0.0095756	IFNB1	0.551762
path_length_l	ENSG.genes.annot	ENSG00000129480	2.3419	0.0095937	DTD2	0.551762
degree_global	Fetal_brain.genes.annot	ENSG00000249302	2.3896	0.0084342	FTH1P24	0.551763
efficiency_r	Adult_brain.genes.annot	ENSG00000273702	2.3782	0.0086978	AC091271.1	0.551775
ipsilateral_degree_r	Midbrain_DA.genes.annot	ENSG00000182732	2.3538	0.0092901	RGS6	0.551778
efficiency_l	Fetal_brain.genes.annot	ENSG00000124233	2.3928	0.008361	SEMG1	0.551784
ipsilateral_degree_l	ENSG.genes.annot	ENSG00000171174	2.1942	0.014111	RBKS	0.5518
ipsilateral_degree_l	ENSG.genes.annot	ENSG00000133256	2.1941	0.014113	PDE6B	0.5518
efficiency_l	Cortical_Neuron.genes.annot	ENSG00000149557	2.4061	0.0080611	FEZ1	0.551803
small_worldness_global	Midbrain_DA.genes.annot	ENSG00000230339	2.341	0.0096153	AC015818.1	0.551828
path_length_l	Adult_brain.genes.annot	ENSG00000256670	2.3387	0.0096752	AC078962.5	0.551834
path_length_l	Adult_brain.genes.annot	ENSG00000224244	2.3375	0.0097059	AC073508.1	0.551834
path_length_l	Adult_brain.genes.annot	ENSG00000229233	2.3375	0.009707	AC011891.2	0.551834
path_length_l	Adult_brain.genes.annot	ENSG00000236358	2.3374	0.0097081	AL355472.2	0.551834
path_length_l	Adult_brain.genes.annot	ENSG00000251018	2.3373	0.0097115	HMMR-AS1	0.551834
path_length_l	Adult_brain.genes.annot	ENSG00000238988	2.3371	0.0097178	snoU13	0.551834
path_length_global	Midbrain_DA.genes.annot	ENSG00000119681	2.2801	0.0113	LTBP2	0.551838
degree_global	Fetal_brain.genes.annot	ENSG00000255506	2.389	0.0084463	AP003718.1	0.551841
degree_global	Fetal_brain.genes.annot	ENSG00000221601	2.3886	0.0084564	RNU4ATAC2P	0.551841
ipsilateral_degree_l	Fetal_brain.genes.annot	ENSG00000135090	2.3544	0.0092758	TAOK3	0.551842
clustering_global	Midbrain_DA.genes.annot	ENSG00000164045	2.3441	0.0095356	CDC25A	0.551858
clustering_global	Midbrain_DA.genes.annot	ENSG00000257411	2.3436	0.0095502	AC034102.2	0.551858
clustering_global	Midbrain_DA.genes.annot	ENSG00000258682	2.3434	0.0095552	AL132989.1	0.551858
clustering_global	Midbrain_DA.genes.annot	ENSG00000228998	2.3434	0.0095554	AC091167.1	0.551858
clustering_global	Midbrain_DA.genes.annot	ENSG00000254408	2.343	0.0095635	OR4A1P	0.551858
path_length_r	Midbrain_DA.genes.annot	ENSG00000266705	2.2898	0.011018	MIR4437	0.551863
path_length_l	Adult_brain.genes.annot	ENSG00000160188	2.3363	0.0097367	RSPH1	0.551907
path_length_l	Adult_brain.genes.annot	ENSG00000254518	2.3362	0.0097401	LINC02750	0.551907
small_worldness_global	Fetal_brain.genes.annot	ENSG00000252680	2.4106	0.0079639	RNA5SP449	0.551926
degree_global	ENSG.genes.annot	ENSG00000254636	2.2719	0.011547	ARMS2	0.551934
path_length_global	ENSG.genes.annot	ENSG00000196730	2.2947	0.010874	DAPK1	0.551939
path_length_global	ENSG.genes.annot	ENSG00000167721	2.2939	0.010897	TSR1	0.551939
small_worldness_global	Fetal_brain.genes.annot	ENSG00000213275	2.4101	0.007975	IFITM9P	0.551967
contralateral_degree_global	Cortical_Neuron.genes.annot	ENSG00000102554	2.325	0.010037	KLF5	0.552001
contralateral_degree_global	Cortical_Neuron.genes.annot	ENSG00000229554	2.3247	0.010044	RPL21P24	0.552001
contralateral_degree_global	Cortical_Neuron.genes.annot	ENSG00000257513	2.3242	0.010057	NPIPB1P	0.552001
contralateral_degree_global	Cortical_Neuron.genes.annot	ENSG00000277214	2.3238	0.010069	AC009159.2	0.552001
contralateral_degree_global	Cortical_Neuron.genes.annot	ENSG00000254764	2.323	0.010089	TRIM53CP	0.552001
contralateral_degree_global	Cortical_Neuron.genes.annot	ENSG00000236244	2.3228	0.010094	AL122008.4	0.552001
contralateral_degree_global	Cortical_Neuron.genes.annot	ENSG00000153250	2.3219	0.010118	RBMS1	0.552001
contralateral_degree_global	Cortical_Neuron.genes.annot	ENSG00000232439	2.3218	0.010121	RPL18AP7	0.552001
contralateral_degree_global	Cortical_Neuron.genes.annot	ENSG00000170231	2.3211	0.010142	FABP6	0.552001
contralateral_degree_global	Cortical_Neuron.genes.annot	ENSG00000281219	2.3205	0.010157	LINC00254	0.552001
contralateral_degree_global	Cortical_Neuron.genes.annot	ENSG00000168703	2.3197	0.010177	WFDC12	0.552001
contralateral_degree_global	Cortical_Neuron.genes.annot	ENSG00000145687	2.3195	0.010183	SSBP2	0.552001
contralateral_degree_global	Cortical_Neuron.genes.annot	ENSG00000171501	2.3191	0.010195	OR1N2	0.552001
contralateral_degree_global	Cortical_Neuron.genes.annot	ENSG00000178187	2.3187	0.010205	ZNF454	0.552001
contralateral_degree_global	Cortical_Neuron.genes.annot	ENSG00000272078	2.3183	0.010216	AL139423.1	0.552001
contralateral_degree_global	Cortical_Neuron.genes.annot	ENSG00000221467	2.3178	0.010229	AC132803.1	0.552001
contralateral_degree_global	Cortical_Neuron.genes.annot	ENSG00000174780	2.3177	0.010233	SRP72	0.552001
contralateral_degree_global	Cortical_Neuron.genes.annot	ENSG00000224675	2.3176	0.010235	AC009227.1	0.552001
contralateral_degree_global	Cortical_Neuron.genes.annot	ENSG00000266180	2.3174	0.01024	MIR4282	0.552001
contralateral_degree_global	Cortical_Neuron.genes.annot	ENSG00000183196	2.3171	0.010248	CHST6	0.552001
contralateral_degree_global	Cortical_Neuron.genes.annot	ENSG00000007520	2.3171	0.010249	TSR3	0.552001
contralateral_degree_global	Cortical_Neuron.genes.annot	ENSG00000185701	2.317	0.010252	OR5M5P	0.552001
contralateral_degree_global	Cortical_Neuron.genes.annot	ENSG00000232777	2.3162	0.010274	MRPL51P2	0.552001
contralateral_degree_global	Cortical_Neuron.genes.annot	ENSG00000145555	2.3156	0.010289	MYO10	0.552001
contralateral_degree_global	Cortical_Neuron.genes.annot	ENSG00000266232	2.3154	0.010295	MIR3178	0.552001
contralateral_degree_global	Cortical_Neuron.genes.annot	ENSG00000113163	2.3152	0.0103	CERT1	0.552001
contralateral_degree_global	Cortical_Neuron.genes.annot	ENSG00000234206	2.3149	0.010308	AL121957.1	0.552001
contralateral_degree_global	Cortical_Neuron.genes.annot	ENSG00000215899	2.3144	0.010322	AC209007.1	0.552001
contralateral_degree_global	Cortical_Neuron.genes.annot	ENSG00000169251	2.3139	0.010337	NMD3	0.552001
contralateral_degree_global	Cortical_Neuron.genes.annot	ENSG00000252845	2.3134	0.010351	RNA5SP101	0.552001
contralateral_degree_global	Cortical_Neuron.genes.annot	ENSG00000227113	2.3133	0.010353	AC073210.1	0.552001
contralateral_degree_global	Cortical_Neuron.genes.annot	ENSG00000238041	2.3128	0.010366	AP004245.1	0.552001
contralateral_degree_global	Cortical_Neuron.genes.annot	ENSG00000207504	2.3127	0.010371	RNU6-1031P	0.552001
contralateral_degree_global	Cortical_Neuron.genes.annot	ENSG00000148704	2.3127	0.010371	VAX1	0.552001
clustering_l	Midbrain_DA.genes.annot	ENSG00000144063	2.3066	0.01054	MALL	0.552036
path_length_r	Adult_brain.genes.annot	ENSG00000212266	2.3277	0.0099634	SNORA40	0.552054
small_worldness_global	Fetal_brain.genes.annot	ENSG00000248319	2.4087	0.0080046	LINC02275	0.552061
small_worldness_global	Fetal_brain.genes.annot	ENSG00000088836	2.4082	0.0080148	SLC4A11	0.552061
small_worldness_global	Fetal_brain.genes.annot	ENSG00000248971	2.4081	0.0080184	KRT8P46	0.552061
small_worldness_global	Fetal_brain.genes.annot	ENSG00000230069	2.4081	0.0080184	LRRC37A15P	0.552061
small_worldness_global	Cortical_Neuron.genes.annot	ENSG00000258111	2.3694	0.0089076	AC079316.1	0.552076
small_worldness_global	Cortical_Neuron.genes.annot	ENSG00000244061	2.3691	0.0089146	AC093278.1	0.552076
small_worldness_global	ENSG.genes.annot	ENSG00000180185	2.4155	0.0078575	FAHD1	0.552078
small_worldness_global	ENSG.genes.annot	ENSG00000175324	2.4142	0.0078846	LSM1	0.552078
small_worldness_global	ENSG.genes.annot	ENSG00000124249	2.411	0.0079542	KCNK15	0.552078
small_worldness_global	ENSG.genes.annot	ENSG00000140057	2.4109	0.007956	AK7	0.552078
small_worldness_global	ENSG.genes.annot	ENSG00000225830	2.4093	0.0079913	ERCC6	0.552078
small_worldness_global	ENSG.genes.annot	ENSG00000182931	2.4079	0.0080216	WFDC10B	0.552078
small_worldness_global	ENSG.genes.annot	ENSG00000134899	2.4053	0.0080795	ERCC5	0.552078
small_worldness_global	ENSG.genes.annot	ENSG00000119408	2.4047	0.0080936	NEK6	0.552078
small_worldness_global	ENSG.genes.annot	ENSG00000130706	2.4039	0.0081111	ADRM1	0.552078
small_worldness_global	ENSG.genes.annot	ENSG00000110851	2.4036	0.0081166	PRDM4	0.552078
small_worldness_global	ENSG.genes.annot	ENSG00000180083	2.4032	0.0081255	WFDC11	0.552078
small_worldness_global	ENSG.genes.annot	ENSG00000182993	2.4029	0.0081319	C12orf60	0.552078
small_worldness_global	ENSG.genes.annot	ENSG00000204396	2.4013	0.0081682	VWA7	0.552078
small_worldness_global	ENSG.genes.annot	ENSG00000116544	2.4011	0.008174	DLGAP3	0.552078
small_worldness_global	ENSG.genes.annot	ENSG00000178802	2.401	0.0081748	MPI	0.552078
efficiency_global	Fetal_brain.genes.annot	ENSG00000228818	2.4332	0.0074827	AL359918.2	0.55208
path_length_global	Midbrain_DA.genes.annot	ENSG00000255703	2.2796	0.011316	AC127070.3	0.552108
efficiency_r	Midbrain_DA.genes.annot	ENSG00000153130	2.3532	0.0093075	SCOC	0.552123
efficiency_r	Midbrain_DA.genes.annot	ENSG00000277829	2.3524	0.0093251	AL031651.2	0.552123
efficiency_r	Midbrain_DA.genes.annot	ENSG00000171823	2.3516	0.009347	FBXL14	0.552123
efficiency_r	Midbrain_DA.genes.annot	ENSG00000216444	2.3514	0.0093527	RAET1M	0.552123
efficiency_r	Midbrain_DA.genes.annot	ENSG00000236837	2.3508	0.009367	AC139712.3	0.552123
efficiency_r	Midbrain_DA.genes.annot	ENSG00000136267	2.3507	0.0093682	DGKB	0.552123
efficiency_r	Midbrain_DA.genes.annot	ENSG00000257541	2.3507	0.0093692	LINC02403	0.552123
clustering_global	Cortical_Neuron.genes.annot	ENSG00000257411	2.3436	0.0095502	AC034102.2	0.552136
clustering_global	Cortical_Neuron.genes.annot	ENSG00000258682	2.3434	0.0095552	AL132989.1	0.552136
clustering_global	Cortical_Neuron.genes.annot	ENSG00000228998	2.3434	0.0095554	AC091167.1	0.552136
path_length_global	Fetal_brain.genes.annot	ENSG00000234686	2.4202	0.0077568	AC091730.1	0.552141
degree_global	Midbrain_DA.genes.annot	ENSG00000237298	2.3083	0.01049	TTN-AS1	0.552159
clustering_r	Cortical_Neuron.genes.annot	ENSG00000267395	2.4454	0.0072342	DM1-AS	0.552182
clustering_r	Cortical_Neuron.genes.annot	ENSG00000173120	2.4451	0.0072407	KDM2A	0.552182
clustering_r	Cortical_Neuron.genes.annot	ENSG00000279254	2.4442	0.0072585	AC020604.1	0.552182
clustering_r	Cortical_Neuron.genes.annot	ENSG00000212383	2.4439	0.0072648	SNORA48	0.552182
clustering_r	Cortical_Neuron.genes.annot	ENSG00000213275	2.4433	0.0072763	IFITM9P	0.552182
clustering_r	Cortical_Neuron.genes.annot	ENSG00000207504	2.4431	0.0072816	RNU6-1031P	0.552182
clustering_r	Cortical_Neuron.genes.annot	ENSG00000235748	2.443	0.0072831	SEPTIN14P12	0.552182
clustering_r	Cortical_Neuron.genes.annot	ENSG00000252764	2.4426	0.0072904	RNU6-1092P	0.552182
clustering_l	ENSG.genes.annot	ENSG00000120278	2.2566	0.012017	PLEKHG1	0.552194
path_length_r	Midbrain_DA.genes.annot	ENSG00000257378	2.2886	0.011052	AC025154.1	0.552196
path_length_r	Midbrain_DA.genes.annot	ENSG00000279693	2.2885	0.011056	AC099521.3	0.552196
path_length_r	Midbrain_DA.genes.annot	ENSG00000237662	2.2878	0.011074	SOCS2P1	0.552196
path_length_r	Midbrain_DA.genes.annot	ENSG00000225264	2.2878	0.011076	ZNRF2P2	0.552196
path_length_r	Midbrain_DA.genes.annot	ENSG00000144452	2.2877	0.011077	ABCA12	0.552196
small_worldness_r	Fetal_brain.genes.annot	ENSG00000118849	2.4794	0.0065805	RARRES1	0.552215
clustering_r	Midbrain_DA.genes.annot	ENSG00000181965	2.3207	0.010153	NEUROG1	0.552221
clustering_r	Midbrain_DA.genes.annot	ENSG00000248112	2.3203	0.010162	AC108174.1	0.552221
clustering_r	Midbrain_DA.genes.annot	ENSG00000231570	2.32	0.010169	PPIAP63	0.552221
clustering_r	Midbrain_DA.genes.annot	ENSG00000256799	2.3194	0.010186	AC005832.3	0.552221
clustering_r	Midbrain_DA.genes.annot	ENSG00000198677	2.3191	0.010194	TTC37	0.552221
clustering_r	Midbrain_DA.genes.annot	ENSG00000259064	2.319	0.010198	AC091544.3	0.552221
clustering_r	Cortical_Neuron.genes.annot	ENSG00000255972	2.4418	0.007308	AC026333.1	0.552222
clustering_r	Cortical_Neuron.genes.annot	ENSG00000231445	2.4416	0.0073119	TIMM8AP1	0.552222
degree_global	ENSG.genes.annot	ENSG00000128610	2.2707	0.011584	FEZF1	0.552222
small_worldness_l	Fetal_brain.genes.annot	ENSG00000164291	2.4384	0.0073762	ARSK	0.552224
small_worldness_l	Fetal_brain.genes.annot	ENSG00000078319	2.4382	0.0073796	PMS2P1	0.552224
small_worldness_l	Fetal_brain.genes.annot	ENSG00000159164	2.4382	0.0073809	SV2A	0.552224
small_worldness_l	Fetal_brain.genes.annot	ENSG00000171505	2.437	0.0074055	OR1N1	0.552224
small_worldness_l	Fetal_brain.genes.annot	ENSG00000253265	2.4365	0.0074146	IGKV2-14	0.552224
small_worldness_l	Fetal_brain.genes.annot	ENSG00000216093	2.4361	0.007423	AC009305.2	0.552224
small_worldness_l	Fetal_brain.genes.annot	ENSG00000230069	2.4358	0.0074287	LRRC37A15P	0.552224
small_worldness_l	Fetal_brain.genes.annot	ENSG00000248971	2.4358	0.0074287	KRT8P46	0.552224
small_worldness_l	Fetal_brain.genes.annot	ENSG00000229546	2.4357	0.0074322	LINC00428	0.552224
small_worldness_l	Fetal_brain.genes.annot	ENSG00000118246	2.4352	0.0074426	FASTKD2	0.552224
efficiency_l	Adult_brain.genes.annot	ENSG00000259065	2.3909	0.0084046	AC005520.4	0.552243
efficiency_l	Adult_brain.genes.annot	ENSG00000129646	2.3906	0.0084108	QRICH2	0.552243
contralateral_degree_global	Fetal_brain.genes.annot	ENSG00000241506	2.3671	0.008965	PSMC1P1	0.552245
contralateral_degree_global	Fetal_brain.genes.annot	ENSG00000168703	2.367	0.008967	WFDC12	0.552245
contralateral_degree_global	Fetal_brain.genes.annot	ENSG00000119397	2.367	0.0089672	CNTRL	0.552245
clustering_l	Cortical_Neuron.genes.annot	ENSG00000198208	2.3693	0.0089111	RPS6KL1	0.552246
clustering_l	Cortical_Neuron.genes.annot	ENSG00000179256	2.369	0.0089172	SMCO3	0.552246
clustering_l	Cortical_Neuron.genes.annot	ENSG00000124126	2.3688	0.008922	PREX1	0.552246
clustering_l	Cortical_Neuron.genes.annot	ENSG00000278058	2.3676	0.0089509	AC009159.3	0.552246
clustering_l	Cortical_Neuron.genes.annot	ENSG00000222659	2.3674	0.0089557	RNU2-8P	0.552246
clustering_l	Cortical_Neuron.genes.annot	ENSG00000176125	2.3669	0.00897	UFSP1	0.552246
clustering_l	Cortical_Neuron.genes.annot	ENSG00000213030	2.3667	0.0089737	CGB8	0.552246
clustering_l	Cortical_Neuron.genes.annot	ENSG00000241506	2.3667	0.0089742	PSMC1P1	0.552246
clustering_l	Cortical_Neuron.genes.annot	ENSG00000231780	2.3664	0.0089803	AC090960.1	0.552246
efficiency_l	Fetal_brain.genes.annot	ENSG00000008311	2.3909	0.0084029	AASS	0.552265
efficiency_l	Fetal_brain.genes.annot	ENSG00000259065	2.3909	0.0084046	AC005520.4	0.552265
efficiency_l	Fetal_brain.genes.annot	ENSG00000201715	2.3906	0.00841	RN7SKP133	0.552265
efficiency_l	Fetal_brain.genes.annot	ENSG00000255433	2.3898	0.0084289	LINC02735	0.552265
efficiency_l	Fetal_brain.genes.annot	ENSG00000164291	2.3891	0.0084458	ARSK	0.552265
efficiency_l	Fetal_brain.genes.annot	ENSG00000273702	2.3889	0.0084506	AC091271.1	0.552265
efficiency_l	Fetal_brain.genes.annot	ENSG00000215418	2.3886	0.0084575	PEX12P1	0.552265
efficiency_l	Fetal_brain.genes.annot	ENSG00000184956	2.3884	0.0084617	MUC6	0.552265
efficiency_l	Fetal_brain.genes.annot	ENSG00000251396	2.3883	0.0084629	LINC01301	0.552265
path_length_l	Fetal_brain.genes.annot	ENSG00000055917	2.535	0.0056223	PUM2	0.552265
path_length_l	Fetal_brain.genes.annot	ENSG00000275805	2.5338	0.0056418	AC090206.1	0.552265
path_length_l	Fetal_brain.genes.annot	ENSG00000260937	2.5323	0.0056658	AC025272.1	0.552265
path_length_l	Fetal_brain.genes.annot	ENSG00000148291	2.5322	0.0056677	SURF2	0.552265
path_length_l	Fetal_brain.genes.annot	ENSG00000213731	2.5312	0.0056831	RAB5CP1	0.552265
path_length_l	Fetal_brain.genes.annot	ENSG00000132471	2.53	0.0057025	WBP2	0.552265
path_length_l	Fetal_brain.genes.annot	ENSG00000254407	2.5292	0.0057166	PHBP17	0.552265
path_length_l	Fetal_brain.genes.annot	ENSG00000105784	2.5289	0.0057218	RUNDC3B	0.552265
path_length_l	Fetal_brain.genes.annot	ENSG00000115464	2.5288	0.005723	USP34	0.552265
path_length_l	Fetal_brain.genes.annot	ENSG00000104447	2.5279	0.0057374	TRPS1	0.552265
path_length_l	Fetal_brain.genes.annot	ENSG00000212125	2.5274	0.0057451	TAS2R15P	0.552265
path_length_l	Fetal_brain.genes.annot	ENSG00000250613	2.5272	0.0057493	AC110768.2	0.552265
path_length_l	Fetal_brain.genes.annot	ENSG00000062716	2.5265	0.0057606	VMP1	0.552265
path_length_l	Fetal_brain.genes.annot	ENSG00000180777	2.5264	0.0057618	ANKRD30B	0.552265
path_length_l	Fetal_brain.genes.annot	ENSG00000236457	2.5263	0.0057634	AC090617.1	0.552265
path_length_l	Fetal_brain.genes.annot	ENSG00000221041	2.5262	0.0057645	AP001537.1	0.552265
path_length_l	Fetal_brain.genes.annot	ENSG00000203416	2.5258	0.0057716	FAM32BP	0.552265
ipsilateral_degree_l	Fetal_brain.genes.annot	ENSG00000279200	2.3537	0.0092935	AC020558.5	0.552269
path_length_global	Fetal_brain.genes.annot	ENSG00000117593	2.4189	0.0077845	DARS2	0.552284
path_length_global	Fetal_brain.genes.annot	ENSG00000116641	2.4188	0.0077866	DOCK7	0.552284
path_length_global	Fetal_brain.genes.annot	ENSG00000102858	2.4179	0.0078051	MGRN1	0.552284
path_length_global	Fetal_brain.genes.annot	ENSG00000204287	2.4172	0.0078208	HLA-DRA	0.552284
path_length_global	Fetal_brain.genes.annot	ENSG00000237262	2.4165	0.0078344	AC068492.1	0.552284
path_length_global	Fetal_brain.genes.annot	ENSG00000144130	2.4162	0.0078414	NT5DC4	0.552284
path_length_global	Fetal_brain.genes.annot	ENSG00000181903	2.4156	0.0078545	OR4C6	0.552284
path_length_global	Fetal_brain.genes.annot	ENSG00000252640	2.4151	0.0078661	snoU109	0.552284
path_length_global	Fetal_brain.genes.annot	ENSG00000263813	2.4149	0.0078695	MIR3679	0.552284
path_length_global	Fetal_brain.genes.annot	ENSG00000201491	2.4144	0.0078801	RNU4-75P	0.552284
path_length_global	Fetal_brain.genes.annot	ENSG00000230290	2.4144	0.0078803	ARMC2-AS1	0.552284
path_length_global	Fetal_brain.genes.annot	ENSG00000185033	2.414	0.0078898	SEMA4B	0.552284
path_length_global	Fetal_brain.genes.annot	ENSG00000271543	2.4129	0.0079123	AC021443.3	0.552284
path_length_global	Fetal_brain.genes.annot	ENSG00000239288	2.4128	0.0079153	AC063923.1	0.552284
path_length_global	Fetal_brain.genes.annot	ENSG00000223876	2.4121	0.0079311	RPS27P1	0.552284
path_length_global	Fetal_brain.genes.annot	ENSG00000235628	2.4117	0.0079396	TNR-IT1	0.552284
path_length_global	Fetal_brain.genes.annot	ENSG00000201080	2.4112	0.0079503	RNU6-372P	0.552284
path_length_global	Fetal_brain.genes.annot	ENSG00000006606	2.4102	0.0079712	CCL26	0.552284
path_length_global	Fetal_brain.genes.annot	ENSG00000269387	2.4101	0.0079734	AL365205.4	0.552284
path_length_global	Fetal_brain.genes.annot	ENSG00000272275	2.41	0.0079754	AC092687.3	0.552284
path_length_global	Fetal_brain.genes.annot	ENSG00000273017	2.4094	0.0079886	AP000240.1	0.552284
path_length_global	Fetal_brain.genes.annot	ENSG00000186010	2.4094	0.0079901	NDUFA13	0.552284
small_worldness_global	Midbrain_DA.genes.annot	ENSG00000237248	2.34	0.0096428	LINC00987	0.552285
small_worldness_global	Midbrain_DA.genes.annot	ENSG00000225358	2.3399	0.0096442	MIPEPP1	0.552285
contralateral_degree_global	Cortical_Neuron.genes.annot	ENSG00000242696	2.3121	0.010387	RN7SL40P	0.552295
ipsilateral_degree_global	Cortical_Neuron.genes.annot	ENSG00000143278	2.3643	0.0090328	F13B	0.552301
ipsilateral_degree_global	Cortical_Neuron.genes.annot	ENSG00000228988	2.3636	0.0090496	AL353771.1	0.552301
ipsilateral_degree_global	Cortical_Neuron.genes.annot	ENSG00000134817	2.3629	0.0090652	APLNR	0.552301
ipsilateral_degree_global	Cortical_Neuron.genes.annot	ENSG00000247624	2.3626	0.0090726	CPEB2-DT	0.552301
ipsilateral_degree_global	Cortical_Neuron.genes.annot	ENSG00000164877	2.3622	0.0090822	MICALL2	0.552301
ipsilateral_degree_global	Cortical_Neuron.genes.annot	ENSG00000275497	2.3622	0.0090838	AC009237.17	0.552301
ipsilateral_degree_global	Cortical_Neuron.genes.annot	ENSG00000169255	2.3613	0.0091056	B3GALNT1	0.552301
ipsilateral_degree_global	Cortical_Neuron.genes.annot	ENSG00000166603	2.3608	0.0091176	MC4R	0.552301
ipsilateral_degree_global	Cortical_Neuron.genes.annot	ENSG00000272072	2.3606	0.0091229	AC004492.1	0.552301
ipsilateral_degree_global	Cortical_Neuron.genes.annot	ENSG00000161103	2.3599	0.0091409	AC008132.13	0.552301
ipsilateral_degree_global	Cortical_Neuron.genes.annot	ENSG00000272275	2.3578	0.0091914	AC092687.3	0.552301
ipsilateral_degree_global	Cortical_Neuron.genes.annot	ENSG00000236244	2.3571	0.0092081	AL122008.4	0.552301
ipsilateral_degree_global	Cortical_Neuron.genes.annot	ENSG00000270880	2.3566	0.0092227	AC128687.1	0.552301
ipsilateral_degree_global	Cortical_Neuron.genes.annot	ENSG00000252845	2.3562	0.0092307	RNA5SP101	0.552301
ipsilateral_degree_global	Cortical_Neuron.genes.annot	ENSG00000253112	2.3562	0.0092314	AC102945.1	0.552301
ipsilateral_degree_global	Cortical_Neuron.genes.annot	ENSG00000182768	2.3554	0.009252	NGRN	0.552301
ipsilateral_degree_global	Cortical_Neuron.genes.annot	ENSG00000166501	2.3552	0.009256	PRKCB	0.552301
ipsilateral_degree_global	Cortical_Neuron.genes.annot	ENSG00000280219	2.3549	0.009263	AC093908.1	0.552301
ipsilateral_degree_global	Cortical_Neuron.genes.annot	ENSG00000152977	2.3543	0.0092783	ZIC1	0.552301
ipsilateral_degree_global	Cortical_Neuron.genes.annot	ENSG00000243089	2.3541	0.0092834	AC107029.1	0.552301
ipsilateral_degree_global	Cortical_Neuron.genes.annot	ENSG00000248371	2.3541	0.0092837	LINC02056	0.552301
ipsilateral_degree_global	Cortical_Neuron.genes.annot	ENSG00000258876	2.3537	0.009295	TGFB3-AS1	0.552301
ipsilateral_degree_global	Cortical_Neuron.genes.annot	ENSG00000254119	2.3532	0.0093053	LINC02842	0.552301
ipsilateral_degree_global	Cortical_Neuron.genes.annot	ENSG00000147548	2.353	0.009311	NSD3	0.552301
ipsilateral_degree_global	Cortical_Neuron.genes.annot	ENSG00000138378	2.3525	0.0093234	STAT4	0.552301
ipsilateral_degree_global	Cortical_Neuron.genes.annot	ENSG00000124157	2.3515	0.0093492	SEMG2	0.552301
ipsilateral_degree_global	Cortical_Neuron.genes.annot	ENSG00000248139	2.3512	0.0093577	CUL4AP1	0.552301
ipsilateral_degree_global	Cortical_Neuron.genes.annot	ENSG00000177800	2.351	0.0093611	TMEM78	0.552301
ipsilateral_degree_global	Cortical_Neuron.genes.annot	ENSG00000168743	2.3509	0.0093645	NPNT	0.552301
ipsilateral_degree_global	Cortical_Neuron.genes.annot	ENSG00000213305	2.3508	0.0093671	HNRNPCP6	0.552301
ipsilateral_degree_global	Cortical_Neuron.genes.annot	ENSG00000249338	2.3508	0.0093672	HMGB1P47	0.552301
ipsilateral_degree_global	Cortical_Neuron.genes.annot	ENSG00000106511	2.3508	0.0093672	MEOX2	0.552301
ipsilateral_degree_global	Cortical_Neuron.genes.annot	ENSG00000254775	2.3507	0.0093685	AC021393.1	0.552301
ipsilateral_degree_global	Cortical_Neuron.genes.annot	ENSG00000263868	2.3507	0.0093694	AL139319.1	0.552301
ipsilateral_degree_global	Fetal_brain.genes.annot	ENSG00000140030	2.3824	0.0086006	GPR65	0.552331
small_worldness_l	Cortical_Neuron.genes.annot	ENSG00000164050	2.3893	0.00844	PLXNB1	0.552334
small_worldness_l	Cortical_Neuron.genes.annot	ENSG00000171501	2.389	0.0084466	OR1N2	0.552334
small_worldness_r	Cortical_Neuron.genes.annot	ENSG00000136059	2.4964	0.0062726	VILL	0.552342
small_worldness_r	Cortical_Neuron.genes.annot	ENSG00000264275	2.4959	0.0062824	RN7SL753P	0.552342
small_worldness_r	Cortical_Neuron.genes.annot	ENSG00000242547	2.4957	0.0062852	RN7SL169P	0.552342
efficiency_l	Fetal_brain.genes.annot	ENSG00000251032	2.3873	0.0084858	CUL1P1	0.552385
efficiency_l	Fetal_brain.genes.annot	ENSG00000251380	2.3872	0.0084897	DCANP1	0.552385
efficiency_l	Fetal_brain.genes.annot	ENSG00000153982	2.3865	0.0085049	GDPD1	0.552385
efficiency_l	Fetal_brain.genes.annot	ENSG00000124422	2.3864	0.0085068	USP22	0.552385
ipsilateral_degree_r	Fetal_brain.genes.annot	ENSG00000157036	2.44	0.0073435	EXOG	0.552387
ipsilateral_degree_r	Fetal_brain.genes.annot	ENSG00000252496	2.439	0.0073648	RNA5SP33	0.552387
ipsilateral_degree_r	Fetal_brain.genes.annot	ENSG00000175324	2.4389	0.007365	LSM1	0.552387
ipsilateral_degree_r	Fetal_brain.genes.annot	ENSG00000241286	2.4386	0.0073713	RPL29P25	0.552387
ipsilateral_degree_r	Fetal_brain.genes.annot	ENSG00000283405	2.4381	0.0073817	AL121759.2	0.552387
ipsilateral_degree_r	Cortical_Neuron.genes.annot	ENSG00000280219	2.3917	0.0083845	AC093908.1	0.552391
small_worldness_global	ENSG.genes.annot	ENSG00000182054	2.3994	0.0082107	IDH2	0.55241
efficiency_l	Fetal_brain.genes.annot	ENSG00000223174	2.3857	0.0085238	RN7SKP17	0.552413
efficiency_l	Fetal_brain.genes.annot	ENSG00000278864	2.3852	0.0085356	AC055811.4	0.552413
efficiency_l	Fetal_brain.genes.annot	ENSG00000231849	2.3846	0.0085482	UBE2V2P4	0.552413
efficiency_l	Fetal_brain.genes.annot	ENSG00000229457	2.3846	0.0085493	LINC01789	0.552413
small_worldness_global	ENSG.genes.annot	ENSG00000124900	2.3967	0.0082709	TRIM51	0.55242
small_worldness_global	ENSG.genes.annot	ENSG00000179256	2.3953	0.0083029	SMCO3	0.55242
small_worldness_global	ENSG.genes.annot	ENSG00000114796	2.3953	0.0083038	KLHL24	0.55242
path_length_r	Midbrain_DA.genes.annot	ENSG00000140950	2.2872	0.011092	MEAK7	0.552421
clustering_l	Fetal_brain.genes.annot	ENSG00000235088	2.3801	0.0086546	AL031667.2	0.552422
efficiency_l	Adult_brain.genes.annot	ENSG00000227262	2.39	0.0084244	HCG4B	0.552427
efficiency_l	Adult_brain.genes.annot	ENSG00000148704	2.3894	0.0084376	VAX1	0.552427
efficiency_l	Adult_brain.genes.annot	ENSG00000273702	2.3889	0.0084506	AC091271.1	0.552427
efficiency_l	Adult_brain.genes.annot	ENSG00000215418	2.3886	0.0084575	PEX12P1	0.552427
efficiency_l	Adult_brain.genes.annot	ENSG00000258826	2.3882	0.0084662	LINC01147	0.552427
efficiency_r	Fetal_brain.genes.annot	ENSG00000243675	2.4961	0.0062781	AC080013.2	0.552466
efficiency_r	Fetal_brain.genes.annot	ENSG00000088836	2.4961	0.0062785	SLC4A11	0.552466
small_worldness_r	Cortical_Neuron.genes.annot	ENSG00000200759	2.4947	0.006303	RNU6-884P	0.552466
small_worldness_r	Cortical_Neuron.genes.annot	ENSG00000163875	2.4945	0.0063076	MEAF6	0.552466
ipsilateral_degree_l	Cortical_Neuron.genes.annot	ENSG00000253135	2.3448	0.0095196	AC103724.2	0.5525
ipsilateral_degree_l	Cortical_Neuron.genes.annot	ENSG00000174945	2.3447	0.0095208	AMZ1	0.5525
ipsilateral_degree_l	Cortical_Neuron.genes.annot	ENSG00000228753	2.3443	0.0095302	EIF4BP2	0.5525
efficiency_l	Fetal_brain.genes.annot	ENSG00000279200	2.384	0.0085625	AC020558.5	0.552527
efficiency_l	Fetal_brain.genes.annot	ENSG00000280338	2.3836	0.0085721	AC091941.1	0.552527
clustering_l	Midbrain_DA.genes.annot	ENSG00000273271	2.3058	0.01056	AP000254.2	0.552535
path_length_l	Fetal_brain.genes.annot	ENSG00000258739	2.525	0.0057852	ENO1P2	0.55256
ipsilateral_degree_l	Adult_brain.genes.annot	ENSG00000183665	2.3941	0.0083301	TRMT12	0.552575
ipsilateral_degree_l	Adult_brain.genes.annot	ENSG00000226544	2.3941	0.0083317	RPL7P22	0.552575
contralateral_degree_global	Adult_brain.genes.annot	ENSG00000279361	2.3781	0.0086999	AC079331.1	0.552575
efficiency_l	Fetal_brain.genes.annot	ENSG00000198894	2.3823	0.0086027	CIPC	0.552593
efficiency_l	Fetal_brain.genes.annot	ENSG00000169230	2.3821	0.0086065	PRELID1	0.552593
efficiency_l	Fetal_brain.genes.annot	ENSG00000247699	2.3821	0.0086066	FABP6-AS1	0.552593
efficiency_l	Fetal_brain.genes.annot	ENSG00000242673	2.3818	0.0086152	RN7SL167P	0.552593
degree_global	ENSG.genes.annot	ENSG00000221909	2.2694	0.011623	FAM200A	0.552604
clustering_r	Midbrain_DA.genes.annot	ENSG00000085788	2.3183	0.010216	DDHD2	0.552628
path_length_r	Cortical_Neuron.genes.annot	ENSG00000188032	2.4418	0.007308	C19orf67	0.552644
path_length_r	Cortical_Neuron.genes.annot	ENSG00000253808	2.4415	0.0073124	IGHVII-46-1	0.552644
path_length_r	Cortical_Neuron.genes.annot	ENSG00000233979	2.4413	0.0073175	RPL22P21	0.552644
efficiency_l	Fetal_brain.genes.annot	ENSG00000249738	2.381	0.0086327	AC008691.1	0.552648
efficiency_l	Fetal_brain.genes.annot	ENSG00000252483	2.3808	0.0086387	RNU6-1178P	0.552648
efficiency_l	Fetal_brain.genes.annot	ENSG00000066651	2.3802	0.0086525	TRMT11	0.552648
efficiency_l	Fetal_brain.genes.annot	ENSG00000225051	2.3793	0.0086736	HMGB3P22	0.552648
efficiency_l	Fetal_brain.genes.annot	ENSG00000171459	2.3788	0.0086854	OR1L6	0.552648
efficiency_l	Fetal_brain.genes.annot	ENSG00000279207	2.3786	0.008689	AC015813.6	0.552648
efficiency_l	Fetal_brain.genes.annot	ENSG00000207061	2.3786	0.0086897	Y_RNA	0.552648
small_worldness_global	Cortical_Neuron.genes.annot	ENSG00000240302	2.3677	0.0089492	RN7SL717P	0.552652
small_worldness_global	Cortical_Neuron.genes.annot	ENSG00000259477	2.3676	0.0089528	AC012653.1	0.552652
small_worldness_global	Cortical_Neuron.genes.annot	ENSG00000228817	2.3671	0.0089636	BACH1-IT2	0.552652
small_worldness_global	Cortical_Neuron.genes.annot	ENSG00000140986	2.367	0.0089659	RPL3L	0.552652
ipsilateral_degree_r	Adult_brain.genes.annot	ENSG00000248585	2.49	0.0063874	AC084024.2	0.552691
ipsilateral_degree_r	Adult_brain.genes.annot	ENSG00000273958	2.49	0.006388	AC009560.1	0.552691
ipsilateral_degree_r	Adult_brain.genes.annot	ENSG00000105784	2.4894	0.0063974	RUNDC3B	0.552691
efficiency_r	ENSG.genes.annot	ENSG00000120334	2.4284	0.0075833	CENPL	0.552692
efficiency_r	ENSG.genes.annot	ENSG00000054118	2.4258	0.0076366	THRAP3	0.552692
efficiency_r	ENSG.genes.annot	ENSG00000173809	2.4248	0.0076589	TDRD12	0.552692
efficiency_r	ENSG.genes.annot	ENSG00000197635	2.4239	0.0076779	DPP4	0.552692
efficiency_r	ENSG.genes.annot	ENSG00000070882	2.4226	0.007704	OSBPL3	0.552692
efficiency_r	ENSG.genes.annot	ENSG00000148386	2.4219	0.0077189	LCN9	0.552692
degree_global	ENSG.genes.annot	ENSG00000198353	2.2682	0.011658	HOXC4	0.552699
degree_global	ENSG.genes.annot	ENSG00000070366	2.2673	0.011687	SMG6	0.552699
clustering_r	Cortical_Neuron.genes.annot	ENSG00000207062	2.4402	0.0073391	SNORA15	0.552712
clustering_r	Cortical_Neuron.genes.annot	ENSG00000265078	2.4397	0.0073488	RN7SL664P	0.552712
clustering_r	Cortical_Neuron.genes.annot	ENSG00000166546	2.4397	0.0073499	BEAN1	0.552712
efficiency_global	Fetal_brain.genes.annot	ENSG00000216045	2.4316	0.007517	AL356693.1	0.552718
efficiency_global	Fetal_brain.genes.annot	ENSG00000138380	2.4312	0.007525	CARF	0.552718
efficiency_global	Fetal_brain.genes.annot	ENSG00000206142	2.4307	0.0075343	FAM230H	0.552718
efficiency_global	Fetal_brain.genes.annot	ENSG00000231503	2.4302	0.0075454	PTMAP4	0.552718
efficiency_global	Fetal_brain.genes.annot	ENSG00000234948	2.4296	0.0075584	LINC01524	0.552718
efficiency_global	Fetal_brain.genes.annot	ENSG00000225544	2.4294	0.0075628	AC245452.2	0.552718
efficiency_global	Fetal_brain.genes.annot	ENSG00000206749	2.4293	0.007565	RNU6-1083P	0.552718
contralateral_degree_global	Cortical_Neuron.genes.annot	ENSG00000006611	2.311	0.010415	USH1C	0.55272
contralateral_degree_global	Cortical_Neuron.genes.annot	ENSG00000154118	2.3104	0.010433	JPH3	0.55272
contralateral_degree_global	Cortical_Neuron.genes.annot	ENSG00000226668	2.3101	0.010441	AL136981.1	0.55272
contralateral_degree_global	Cortical_Neuron.genes.annot	ENSG00000232740	2.3094	0.01046	LINC01826	0.55272
contralateral_degree_global	Cortical_Neuron.genes.annot	ENSG00000275747	2.309	0.01047	IGHV3-79	0.55272
contralateral_degree_global	Cortical_Neuron.genes.annot	ENSG00000234028	2.3086	0.010483	EIF2AK3-DT	0.55272
contralateral_degree_global	Cortical_Neuron.genes.annot	ENSG00000235828	2.3078	0.010506	RPL36AP26	0.55272
contralateral_degree_global	Cortical_Neuron.genes.annot	ENSG00000240567	2.3075	0.010514	LINC02067	0.55272
contralateral_degree_global	Cortical_Neuron.genes.annot	ENSG00000255089	2.3072	0.010521	AC136475.4	0.55272
contralateral_degree_global	Cortical_Neuron.genes.annot	ENSG00000170279	2.3068	0.010532	C7orf33	0.55272
contralateral_degree_global	Cortical_Neuron.genes.annot	ENSG00000263611	2.3067	0.010536	AC068408.1	0.55272
contralateral_degree_global	Cortical_Neuron.genes.annot	ENSG00000156113	2.3066	0.010538	KCNMA1	0.55272
contralateral_degree_global	Cortical_Neuron.genes.annot	ENSG00000236397	2.3065	0.010542	DDX11L2	0.55272
contralateral_degree_global	Cortical_Neuron.genes.annot	ENSG00000279928	2.3065	0.010542	FO538757.1	0.55272
small_worldness_global	Adult_brain.genes.annot	ENSG00000248542	2.4134	0.0079025	AC233724.5	0.552723
contralateral_degree_global	Midbrain_DA.genes.annot	ENSG00000252312	2.3358	0.0097502	RN7SKP21	0.552726
contralateral_degree_global	Midbrain_DA.genes.annot	ENSG00000200759	2.3356	0.0097567	RNU6-884P	0.552726
efficiency_global	Fetal_brain.genes.annot	ENSG00000231653	2.4281	0.00759	AC010731.4	0.552732
efficiency_global	Fetal_brain.genes.annot	ENSG00000272375	2.428	0.0075922	AC026979.3	0.552732
efficiency_global	Fetal_brain.genes.annot	ENSG00000199450	2.4273	0.0076052	RNA5SP276	0.552732
efficiency_global	Fetal_brain.genes.annot	ENSG00000173805	2.427	0.0076116	HAP1	0.552732
efficiency_global	Fetal_brain.genes.annot	ENSG00000233757	2.4267	0.0076178	AC092835.1	0.552732
ipsilateral_degree_l	Cortical_Neuron.genes.annot	ENSG00000185344	2.3438	0.0095452	ATP6V0A2	0.552761
small_worldness_l	Adult_brain.genes.annot	ENSG00000216100	2.4292	0.0075668	AC138710.1	0.552797
path_length_global	Midbrain_DA.genes.annot	ENSG00000221236	2.2787	0.011341	AL137190.1	0.552816
efficiency_r	Midbrain_DA.genes.annot	ENSG00000113302	2.3491	0.0094107	IL12B	0.552817
efficiency_r	Midbrain_DA.genes.annot	ENSG00000229233	2.349	0.0094113	AC011891.2	0.552817
efficiency_r	Midbrain_DA.genes.annot	ENSG00000111305	2.3489	0.0094135	GSG1	0.552817
efficiency_r	Midbrain_DA.genes.annot	ENSG00000249098	2.3486	0.0094229	AC055733.1	0.552817
contralateral_degree_global	Cortical_Neuron.genes.annot	ENSG00000231241	2.3059	0.010557	RPS3AP3	0.552825
contralateral_degree_global	Cortical_Neuron.genes.annot	ENSG00000135966	2.3057	0.010565	TGFBRAP1	0.552825
path_length_l	Cortical_Neuron.genes.annot	ENSG00000228156	2.3783	0.0086964	AL133343.1	0.552873
ipsilateral_degree_global	Fetal_brain.genes.annot	ENSG00000279161	2.3816	0.0086198	AC093503.3	0.552888
ipsilateral_degree_r	Midbrain_DA.genes.annot	ENSG00000172073	2.3521	0.0093343	TEX37	0.552897
ipsilateral_degree_r	Midbrain_DA.genes.annot	ENSG00000188316	2.352	0.0093369	ENO4	0.552897
ipsilateral_degree_r	Midbrain_DA.genes.annot	ENSG00000095713	2.3518	0.0093404	CRTAC1	0.552897
path_length_l	Cortical_Neuron.genes.annot	ENSG00000265720	2.3776	0.0087135	AC097470.1	0.55291
path_length_l	Cortical_Neuron.genes.annot	ENSG00000141295	2.3774	0.008718	SCRN2	0.55291
clustering_global	Fetal_brain.genes.annot	ENSG00000277576	2.3712	0.0088656	AC110741.3	0.552918
clustering_global	Fetal_brain.genes.annot	ENSG00000233469	2.3706	0.0088801	ST6GALNAC4P1	0.552918
clustering_global	Fetal_brain.genes.annot	ENSG00000144199	2.3705	0.0088813	FAHD2B	0.552918
clustering_global	Fetal_brain.genes.annot	ENSG00000235748	2.3704	0.0088834	SEPTIN14P12	0.552918
path_length_r	Midbrain_DA.genes.annot	ENSG00000223605	2.2862	0.011121	AC107399.1	0.552921
path_length_r	Midbrain_DA.genes.annot	ENSG00000263657	2.2862	0.011123	AC023389.2	0.552921
clustering_global	ENSG.genes.annot	ENSG00000106211	2.2733	0.011506	HSPB1	0.552939
ipsilateral_degree_l	Cortical_Neuron.genes.annot	ENSG00000278058	2.3432	0.009559	AC009159.3	0.552951
small_worldness_l	Adult_brain.genes.annot	ENSG00000242288	2.4284	0.0075837	AC022400.3	0.552954
small_worldness_l	Adult_brain.genes.annot	ENSG00000115694	2.4281	0.00759	STK25	0.552954
small_worldness_r	Midbrain_DA.genes.annot	ENSG00000226317	2.36	0.0091371	LINC00351	0.552958
small_worldness_r	Midbrain_DA.genes.annot	ENSG00000276223	2.3595	0.0091492	AL118522.1	0.552958
small_worldness_r	Midbrain_DA.genes.annot	ENSG00000100478	2.3591	0.0091589	AP4S1	0.552958
small_worldness_r	Midbrain_DA.genes.annot	ENSG00000100027	2.359	0.0091632	YPEL1	0.552958
clustering_l	ENSG.genes.annot	ENSG00000128610	2.254	0.0121	FEZF1	0.552972
clustering_l	ENSG.genes.annot	ENSG00000189306	2.253	0.01213	RRP7A	0.552972
clustering_l	ENSG.genes.annot	ENSG00000143278	2.2529	0.012134	F13B	0.552972
clustering_l	ENSG.genes.annot	ENSG00000085788	2.2521	0.012158	DDHD2	0.552972
small_worldness_l	Fetal_brain.genes.annot	ENSG00000197530	2.4342	0.0074633	MIB2	0.552979
clustering_global	Adult_brain.genes.annot	ENSG00000230368	2.4125	0.0079224	FAM41C	0.552983
clustering_global	Adult_brain.genes.annot	ENSG00000092841	2.4124	0.0079237	MYL6	0.552983
clustering_global	Adult_brain.genes.annot	ENSG00000021488	2.4119	0.0079342	SLC7A9	0.552983
clustering_global	Adult_brain.genes.annot	ENSG00000199450	2.4115	0.0079435	RNA5SP276	0.552983
clustering_global	Adult_brain.genes.annot	ENSG00000199497	2.4106	0.0079637	RNU1-94P	0.552983
clustering_global	Adult_brain.genes.annot	ENSG00000255506	2.4102	0.0079727	AP003718.1	0.552983
clustering_global	Adult_brain.genes.annot	ENSG00000204410	2.41	0.0079758	MSH5	0.552983
clustering_global	Adult_brain.genes.annot	ENSG00000244050	2.4095	0.0079883	DEFB109F	0.552983
clustering_global	Adult_brain.genes.annot	ENSG00000242525	2.409	0.0079985	OR7E100P	0.552983
clustering_global	Adult_brain.genes.annot	ENSG00000257815	2.4086	0.0080064	CNOT2-DT	0.552983
clustering_global	Adult_brain.genes.annot	ENSG00000230069	2.4081	0.0080188	LRRC37A15P	0.552983
clustering_global	Adult_brain.genes.annot	ENSG00000248971	2.4081	0.0080188	KRT8P46	0.552983
clustering_global	Adult_brain.genes.annot	ENSG00000243089	2.4072	0.008037	AC107029.1	0.552983
clustering_global	Adult_brain.genes.annot	ENSG00000249494	2.4068	0.0080467	AC008629.1	0.552983
clustering_global	Adult_brain.genes.annot	ENSG00000241866	2.4062	0.0080589	RN7SL401P	0.552983
clustering_global	Adult_brain.genes.annot	ENSG00000100380	2.4062	0.0080608	ST13	0.552983
clustering_global	Adult_brain.genes.annot	ENSG00000260051	2.4061	0.0080629	AL031600.1	0.552983
clustering_global	Adult_brain.genes.annot	ENSG00000231621	2.4059	0.0080669	ANKRD44-AS1	0.552983
clustering_global	Adult_brain.genes.annot	ENSG00000231653	2.4058	0.0080677	AC010731.4	0.552983
clustering_global	Adult_brain.genes.annot	ENSG00000204396	2.4055	0.0080742	VWA7	0.552983
clustering_global	Adult_brain.genes.annot	ENSG00000111142	2.4044	0.0081005	METAP2	0.552983
clustering_global	Adult_brain.genes.annot	ENSG00000271413	2.4041	0.0081057	AC104640.2	0.552983
clustering_global	Adult_brain.genes.annot	ENSG00000255289	2.4041	0.008106	AC068389.2	0.552983
clustering_global	Adult_brain.genes.annot	ENSG00000204613	2.404	0.0081076	TRIM10	0.552983
clustering_global	Adult_brain.genes.annot	ENSG00000152102	2.4017	0.0081586	FAM168B	0.552983
clustering_global	Adult_brain.genes.annot	ENSG00000089327	2.4017	0.0081587	FXYD5	0.552983
clustering_global	Adult_brain.genes.annot	ENSG00000184451	2.4015	0.0081638	CCR10	0.552983
clustering_global	Adult_brain.genes.annot	ENSG00000253875	2.4013	0.0081687	AC013643.2	0.552983
clustering_global	Adult_brain.genes.annot	ENSG00000200114	2.4008	0.0081786	RNA5SP123	0.552983
clustering_global	Adult_brain.genes.annot	ENSG00000241026	2.4005	0.0081864	AC105910.1	0.552983
clustering_global	Adult_brain.genes.annot	ENSG00000259535	2.4001	0.0081963	RPL21P12	0.552983
clustering_global	Adult_brain.genes.annot	ENSG00000206728	2.4	0.0081981	Y_RNA	0.552983
clustering_global	Adult_brain.genes.annot	ENSG00000231331	2.3998	0.008201	AC103563.3	0.552983
ipsilateral_degree_l	Adult_brain.genes.annot	ENSG00000233757	2.3933	0.0083484	AC092835.1	0.552984
ipsilateral_degree_global	Cortical_Neuron.genes.annot	ENSG00000237298	2.3494	0.0094011	TTN-AS1	0.552988
ipsilateral_degree_global	Cortical_Neuron.genes.annot	ENSG00000205044	2.3492	0.009406	AC027369.1	0.552988
ipsilateral_degree_global	Cortical_Neuron.genes.annot	ENSG00000145919	2.3488	0.0094179	BOD1	0.552988
ipsilateral_degree_global	Cortical_Neuron.genes.annot	ENSG00000272141	2.3474	0.0094536	AL390719.2	0.552988
ipsilateral_degree_global	Cortical_Neuron.genes.annot	ENSG00000222154	2.347	0.0094618	RN7SKP218	0.552988
ipsilateral_degree_global	Cortical_Neuron.genes.annot	ENSG00000281186	2.3466	0.0094728	LINC00706	0.552988
ipsilateral_degree_global	Cortical_Neuron.genes.annot	ENSG00000263490	2.3466	0.0094731	RN7SL155P	0.552988
ipsilateral_degree_global	Cortical_Neuron.genes.annot	ENSG00000259508	2.3464	0.0094776	AL132801.2	0.552988
ipsilateral_degree_global	Cortical_Neuron.genes.annot	ENSG00000164048	2.3463	0.0094797	ZNF589	0.552988
ipsilateral_degree_global	Cortical_Neuron.genes.annot	ENSG00000280010	2.3461	0.0094861	AP001350.2	0.552988
clustering_l	Midbrain_DA.genes.annot	ENSG00000258962	2.305	0.010582	AL121839.1	0.55299
clustering_l	Midbrain_DA.genes.annot	ENSG00000267557	2.3036	0.010621	AC008474.1	0.55299
clustering_l	Midbrain_DA.genes.annot	ENSG00000138834	2.303	0.01064	MAPK8IP3	0.55299
clustering_l	Midbrain_DA.genes.annot	ENSG00000135424	2.3029	0.010641	ITGA7	0.55299
clustering_l	Midbrain_DA.genes.annot	ENSG00000269729	2.3027	0.010647	AC006262.2	0.55299
clustering_l	Midbrain_DA.genes.annot	ENSG00000138777	2.3014	0.010685	PPA2	0.55299
clustering_l	Midbrain_DA.genes.annot	ENSG00000259086	2.3014	0.010685	AL136298.3	0.55299
clustering_l	Midbrain_DA.genes.annot	ENSG00000225544	2.3014	0.010685	AC245452.2	0.55299
clustering_l	Midbrain_DA.genes.annot	ENSG00000188100	2.3013	0.010686	FAM25A	0.55299
clustering_l	Midbrain_DA.genes.annot	ENSG00000211978	2.3012	0.01069	IGHV5-78	0.55299
clustering_l	Midbrain_DA.genes.annot	ENSG00000238375	2.301	0.010697	snoU13	0.55299
clustering_l	Midbrain_DA.genes.annot	ENSG00000243501	2.3009	0.010699	AL365232.1	0.55299
clustering_l	Midbrain_DA.genes.annot	ENSG00000212414	2.3007	0.010705	SNORD77	0.55299
small_worldness_global	Cortical_Neuron.genes.annot	ENSG00000176907	2.3664	0.0089821	TCIM	0.553003
efficiency_global	Adult_brain.genes.annot	ENSG00000149503	2.4312	0.0075237	INCENP	0.553012
efficiency_global	Adult_brain.genes.annot	ENSG00000231503	2.4302	0.0075454	PTMAP4	0.553012
efficiency_global	Adult_brain.genes.annot	ENSG00000280183	2.4298	0.0075534	AC067852.4	0.553012
efficiency_global	Adult_brain.genes.annot	ENSG00000206749	2.4293	0.007565	RNU6-1083P	0.553012
efficiency_global	Adult_brain.genes.annot	ENSG00000199405	2.429	0.0075696	SNORA1	0.553012
efficiency_global	Adult_brain.genes.annot	ENSG00000267327	2.4284	0.0075819	AC009271.1	0.553012
efficiency_global	Adult_brain.genes.annot	ENSG00000231653	2.4281	0.00759	AC010731.4	0.553012
efficiency_global	Adult_brain.genes.annot	ENSG00000176907	2.428	0.0075908	TCIM	0.553012
efficiency_l	Adult_brain.genes.annot	ENSG00000197562	2.3867	0.0084993	RAB40C	0.553041
efficiency_l	Adult_brain.genes.annot	ENSG00000256315	2.3856	0.0085264	AP000462.2	0.553041
efficiency_l	Adult_brain.genes.annot	ENSG00000278864	2.3852	0.0085356	AC055811.4	0.553041
efficiency_l	Adult_brain.genes.annot	ENSG00000129250	2.3852	0.0085358	KIF1C	0.553041
efficiency_l	Adult_brain.genes.annot	ENSG00000227398	2.3848	0.0085448	KIF9-AS1	0.553041
efficiency_l	Adult_brain.genes.annot	ENSG00000231849	2.3846	0.0085482	UBE2V2P4	0.553041
efficiency_l	Adult_brain.genes.annot	ENSG00000229457	2.3846	0.0085493	LINC01789	0.553041
path_length_l	Adult_brain.genes.annot	ENSG00000265099	2.3346	0.0097815	AC090774.1	0.553045
path_length_l	Adult_brain.genes.annot	ENSG00000186523	2.3334	0.0098147	FAM86B1	0.553045
path_length_l	Adult_brain.genes.annot	ENSG00000250540	2.3332	0.009819	AC104685.1	0.553045
path_length_l	Adult_brain.genes.annot	ENSG00000171505	2.3327	0.0098311	OR1N1	0.553045
path_length_l	Adult_brain.genes.annot	ENSG00000181904	2.3327	0.0098318	C5orf24	0.553045
path_length_l	Adult_brain.genes.annot	ENSG00000220305	2.3326	0.0098334	HNRNPH1P1	0.553045
path_length_l	Adult_brain.genes.annot	ENSG00000231849	2.3321	0.0098474	UBE2V2P4	0.553045
path_length_l	Adult_brain.genes.annot	ENSG00000181163	2.3317	0.0098594	NPM1	0.553045
path_length_l	Adult_brain.genes.annot	ENSG00000115464	2.3314	0.0098659	USP34	0.553045
path_length_l	Adult_brain.genes.annot	ENSG00000230243	2.3312	0.0098708	FKBP1AP3	0.553045
path_length_l	Adult_brain.genes.annot	ENSG00000081985	2.3308	0.0098827	IL12RB2	0.553045
path_length_l	Adult_brain.genes.annot	ENSG00000177191	2.3306	0.0098873	B3GNT8	0.553045
path_length_l	Adult_brain.genes.annot	ENSG00000258875	2.3298	0.0099084	AL135818.1	0.553045
path_length_l	Adult_brain.genes.annot	ENSG00000263967	2.3295	0.0099151	MIR4290	0.553045
path_length_l	Adult_brain.genes.annot	ENSG00000270264	2.3294	0.0099181	NDUFB8P2	0.553045
small_worldness_global	Cortical_Neuron.genes.annot	ENSG00000271889	2.3659	0.0089933	AC016747.2	0.553046
efficiency_r	Adult_brain.genes.annot	ENSG00000134825	2.3769	0.0087286	TMEM258	0.553061
efficiency_l	Adult_brain.genes.annot	ENSG00000279161	2.3841	0.0085605	AC093503.3	0.553084
efficiency_l	Midbrain_DA.genes.annot	ENSG00000254087	2.3757	0.0087572	LYN	0.553104
efficiency_l	Midbrain_DA.genes.annot	ENSG00000106351	2.3749	0.0087762	AGFG2	0.553104
efficiency_l	Midbrain_DA.genes.annot	ENSG00000262119	2.3749	0.0087776	AL079343.1	0.553104
small_worldness_r	ENSG.genes.annot	ENSG00000170185	2.4999	0.0062113	USP38	0.553131
small_worldness_r	ENSG.genes.annot	ENSG00000114796	2.4968	0.0062667	KLHL24	0.553131
small_worldness_r	ENSG.genes.annot	ENSG00000055044	2.4967	0.0062669	NOP58	0.553131
path_length_l	Fetal_brain.genes.annot	ENSG00000261184	2.524	0.0058019	AC083864.3	0.55315
clustering_r	Cortical_Neuron.genes.annot	ENSG00000173261	2.4381	0.0073819	PLAC8L1	0.553154
clustering_r	Cortical_Neuron.genes.annot	ENSG00000172354	2.4379	0.0073861	GNB2	0.553154
clustering_r	Cortical_Neuron.genes.annot	ENSG00000265099	2.4377	0.0073903	AC090774.1	0.553154
clustering_r	Cortical_Neuron.genes.annot	ENSG00000167995	2.4373	0.0073978	BEST1	0.553154
path_length_l	Fetal_brain.genes.annot	ENSG00000063854	2.5231	0.0058157	HAGH	0.55317
path_length_l	Fetal_brain.genes.annot	ENSG00000156735	2.5194	0.0058782	BAG4	0.55317
path_length_l	Fetal_brain.genes.annot	ENSG00000243378	2.5187	0.0058889	AC083801.1	0.55317
path_length_l	Fetal_brain.genes.annot	ENSG00000272375	2.5174	0.0059117	AC026979.3	0.55317
path_length_l	Fetal_brain.genes.annot	ENSG00000181752	2.5173	0.0059133	OR8K5	0.55317
path_length_l	Fetal_brain.genes.annot	ENSG00000232862	2.5164	0.0059288	AL138787.1	0.55317
path_length_l	Fetal_brain.genes.annot	ENSG00000225855	2.5161	0.0059335	RUSC1-AS1	0.55317
path_length_l	Fetal_brain.genes.annot	ENSG00000267302	2.5159	0.0059366	RNFT1-DT	0.55317
path_length_l	Fetal_brain.genes.annot	ENSG00000206756	2.5158	0.0059382	Y_RNA	0.55317
path_length_l	Fetal_brain.genes.annot	ENSG00000270560	2.5156	0.005941	APOOP1	0.55317
path_length_l	Fetal_brain.genes.annot	ENSG00000253456	2.5154	0.0059447	AC136424.1	0.55317
path_length_l	Fetal_brain.genes.annot	ENSG00000206142	2.5154	0.0059447	FAM230H	0.55317
path_length_l	Fetal_brain.genes.annot	ENSG00000268650	2.515	0.0059517	AC005759.1	0.55317
path_length_l	Fetal_brain.genes.annot	ENSG00000144635	2.5146	0.0059584	DYNC1LI1	0.55317
path_length_l	Fetal_brain.genes.annot	ENSG00000261592	2.5141	0.0059676	AC010531.3	0.55317
path_length_l	Fetal_brain.genes.annot	ENSG00000251396	2.5139	0.0059706	LINC01301	0.55317
efficiency_l	Midbrain_DA.genes.annot	ENSG00000230979	2.3744	0.0087892	AC079250.1	0.553174
path_length_r	Cortical_Neuron.genes.annot	ENSG00000228453	2.4402	0.0073403	RPS15AP9	0.553217
path_length_r	Cortical_Neuron.genes.annot	ENSG00000232299	2.4399	0.0073461	AL357514.1	0.553217
clustering_global	Fetal_brain.genes.annot	ENSG00000154342	2.3682	0.0089384	WNT3A	0.55322
clustering_global	Fetal_brain.genes.annot	ENSG00000055813	2.3681	0.0089396	CCDC85A	0.55322
clustering_global	Fetal_brain.genes.annot	ENSG00000253605	2.3681	0.0089402	HNRNPA1P38	0.55322
clustering_global	Fetal_brain.genes.annot	ENSG00000123447	2.3681	0.0089409	TYRL	0.55322
clustering_global	Fetal_brain.genes.annot	ENSG00000259612	2.3681	0.0089409	EEF1A1P22	0.55322
degree_global	Midbrain_DA.genes.annot	ENSG00000125813	2.3072	0.010521	PAX1	0.553239
small_worldness_l	Fetal_brain.genes.annot	ENSG00000242686	2.4335	0.0074777	AC107464.1	0.553266
contralateral_degree_global	Cortical_Neuron.genes.annot	ENSG00000198502	2.305	0.010584	HLA-DRB5	0.553269
path_length_l	Fetal_brain.genes.annot	ENSG00000264128	2.5131	0.0059846	RN7SL713P	0.553273
path_length_l	Fetal_brain.genes.annot	ENSG00000200982	2.5122	0.0059984	Y_RNA	0.553273
path_length_l	Fetal_brain.genes.annot	ENSG00000218617	2.5119	0.0060033	AL121949.3	0.553273
degree_global	Fetal_brain.genes.annot	ENSG00000253144	2.387	0.0084926	AC104117.2	0.553285
degree_global	Fetal_brain.genes.annot	ENSG00000229427	2.3867	0.0084996	ANKRD26P4	0.553285
efficiency_global	Adult_brain.genes.annot	ENSG00000199450	2.4273	0.0076052	RNA5SP276	0.553294
degree_global	Cortical_Neuron.genes.annot	ENSG00000263767	2.3226	0.010101	AC083906.1	0.553295
path_length_r	Fetal_brain.genes.annot	ENSG00000127328	2.4244	0.0076679	RAB3IP	0.553311
degree_global	ENSG.genes.annot	ENSG00000101152	2.2658	0.011731	DNAJC5	0.553312
path_length_global	Adult_brain.genes.annot	ENSG00000242686	2.2807	0.011282	AC107464.1	0.553324
efficiency_r	Midbrain_DA.genes.annot	ENSG00000230124	2.3478	0.0094424	ACBD6	0.553346
degree_global	Midbrain_DA.genes.annot	ENSG00000279598	2.3063	0.010546	AC009948.4	0.553346
degree_global	Midbrain_DA.genes.annot	ENSG00000199730	2.3063	0.010546	RN7SKP95	0.553346
degree_global	Midbrain_DA.genes.annot	ENSG00000128536	2.3059	0.010557	CDHR3	0.553346
degree_global	Midbrain_DA.genes.annot	ENSG00000200211	2.3056	0.010565	RNY4P27	0.553346
contralateral_degree_global	Fetal_brain.genes.annot	ENSG00000102878	2.3658	0.0089962	HSF4	0.553355
contralateral_degree_global	Fetal_brain.genes.annot	ENSG00000240441	2.3654	0.0090063	AC007622.1	0.553355
small_worldness_l	Adult_brain.genes.annot	ENSG00000200209	2.4271	0.0076091	Y_RNA	0.553376
small_worldness_l	Adult_brain.genes.annot	ENSG00000234538	2.4267	0.007618	ZNF114P1	0.553376
small_worldness_l	Adult_brain.genes.annot	ENSG00000111911	2.4263	0.0076274	HINT3	0.553376
clustering_r	ENSG.genes.annot	ENSG00000133980	2.4147	0.0078743	VRTN	0.55338
clustering_r	ENSG.genes.annot	ENSG00000152926	2.4127	0.007917	ZNF117	0.55338
clustering_r	ENSG.genes.annot	ENSG00000214686	2.4108	0.0079581	IQCF6	0.55338
clustering_r	ENSG.genes.annot	ENSG00000167644	2.4078	0.0080239	C19orf33	0.55338
clustering_r	ENSG.genes.annot	ENSG00000113580	2.4078	0.008024	NR3C1	0.55338
clustering_r	ENSG.genes.annot	ENSG00000107521	2.4076	0.0080281	HPS1	0.55338
clustering_r	ENSG.genes.annot	ENSG00000159167	2.4074	0.0080336	STC1	0.55338
clustering_r	ENSG.genes.annot	ENSG00000237452	2.4039	0.0081115	BHMG1	0.55338
clustering_r	ENSG.genes.annot	ENSG00000139344	2.4031	0.0081286	AMDHD1	0.55338
clustering_r	ENSG.genes.annot	ENSG00000167721	2.4026	0.0081392	TSR1	0.55338
clustering_r	ENSG.genes.annot	ENSG00000180644	2.4004	0.0081891	PRF1	0.55338
clustering_r	ENSG.genes.annot	ENSG00000136930	2.3998	0.0082012	PSMB7	0.55338
clustering_r	ENSG.genes.annot	ENSG00000072657	2.3997	0.008204	TRHDE	0.55338
clustering_r	ENSG.genes.annot	ENSG00000204301	2.3987	0.0082263	NOTCH4	0.55338
clustering_r	ENSG.genes.annot	ENSG00000111540	2.3966	0.0082748	RAB5B	0.55338
clustering_r	ENSG.genes.annot	ENSG00000274286	2.396	0.0082872	ADRA2B	0.55338
degree_global	Cortical_Neuron.genes.annot	ENSG00000130518	2.322	0.010118	IQCN	0.553403
degree_global	Cortical_Neuron.genes.annot	ENSG00000272440	2.3217	0.010124	AC080013.6	0.553403
ipsilateral_degree_r	Fetal_brain.genes.annot	ENSG00000215572	2.4351	0.0074431	ESRRAP1	0.553416
ipsilateral_degree_r	Fetal_brain.genes.annot	ENSG00000240002	2.4341	0.007464	YBX1P3	0.553416
ipsilateral_degree_r	Fetal_brain.genes.annot	ENSG00000145919	2.4341	0.0074645	BOD1	0.553416
ipsilateral_degree_r	Fetal_brain.genes.annot	ENSG00000227962	2.434	0.0074668	AL391994.1	0.553416
ipsilateral_degree_r	Fetal_brain.genes.annot	ENSG00000170279	2.4339	0.0074693	C7orf33	0.553416
ipsilateral_degree_r	Fetal_brain.genes.annot	ENSG00000228058	2.4326	0.0074961	LINC01736	0.553416
ipsilateral_degree_r	Fetal_brain.genes.annot	ENSG00000279691	2.4325	0.0074979	AC113410.4	0.553416
ipsilateral_degree_r	Fetal_brain.genes.annot	ENSG00000131941	2.4323	0.0075026	RHPN2	0.553416
ipsilateral_degree_r	Fetal_brain.genes.annot	ENSG00000280357	2.4312	0.0075237	AL138960.2	0.553416
ipsilateral_degree_r	Fetal_brain.genes.annot	ENSG00000242858	2.431	0.007529	AC020899.1	0.553416
ipsilateral_degree_r	Fetal_brain.genes.annot	ENSG00000224987	2.4309	0.0075297	AL024507.1	0.553416
ipsilateral_degree_r	Fetal_brain.genes.annot	ENSG00000241026	2.4305	0.0075398	AC105910.1	0.553416
ipsilateral_degree_r	Fetal_brain.genes.annot	ENSG00000251526	2.4303	0.0075427	LINC02435	0.553416
ipsilateral_degree_r	Fetal_brain.genes.annot	ENSG00000142973	2.43	0.0075491	CYP4B1	0.553416
ipsilateral_degree_r	Fetal_brain.genes.annot	ENSG00000160145	2.4289	0.0075722	KALRN	0.553416
ipsilateral_degree_r	Fetal_brain.genes.annot	ENSG00000255272	2.4274	0.0076046	AC113192.3	0.553416
ipsilateral_degree_r	Fetal_brain.genes.annot	ENSG00000237308	2.4273	0.007606	AC009237.10	0.553416
ipsilateral_degree_r	Fetal_brain.genes.annot	ENSG00000119396	2.4266	0.0076213	RAB14	0.553416
ipsilateral_degree_r	Fetal_brain.genes.annot	ENSG00000092621	2.4266	0.0076214	PHGDH	0.553416
ipsilateral_degree_r	Fetal_brain.genes.annot	ENSG00000279961	2.4264	0.0076242	OR5R1	0.553416
ipsilateral_degree_r	Fetal_brain.genes.annot	ENSG00000206047	2.4264	0.0076254	DEFA1	0.553416
ipsilateral_degree_r	Fetal_brain.genes.annot	ENSG00000242686	2.4258	0.0076374	AC107464.1	0.553416
ipsilateral_degree_r	Fetal_brain.genes.annot	ENSG00000225727	2.4258	0.0076381	AL139184.1	0.553416
ipsilateral_degree_r	Fetal_brain.genes.annot	ENSG00000105784	2.4245	0.0076648	RUNDC3B	0.553416
ipsilateral_degree_r	Fetal_brain.genes.annot	ENSG00000248236	2.424	0.0076747	AC008837.1	0.553416
ipsilateral_degree_r	Fetal_brain.genes.annot	ENSG00000255487	2.4239	0.0076782	AC087362.2	0.553416
ipsilateral_degree_r	Fetal_brain.genes.annot	ENSG00000267114	2.4238	0.0076799	AC011481.1	0.553416
small_worldness_global	Adult_brain.genes.annot	ENSG00000170264	2.4123	0.0079255	FAM161A	0.553459
small_worldness_global	Adult_brain.genes.annot	ENSG00000267295	2.4119	0.0079348	AC025048.3	0.553459
small_worldness_global	Adult_brain.genes.annot	ENSG00000137574	2.4114	0.007946	TGS1	0.553459
small_worldness_global	Adult_brain.genes.annot	ENSG00000252680	2.4106	0.0079639	RNA5SP449	0.553459
small_worldness_global	Adult_brain.genes.annot	ENSG00000004846	2.409	0.0079976	ABCB5	0.553459
small_worldness_global	Adult_brain.genes.annot	ENSG00000233968	2.4088	0.0080031	AL157895.2	0.553459
small_worldness_global	Adult_brain.genes.annot	ENSG00000138696	2.4085	0.0080082	BMPR1B	0.553459
small_worldness_global	Adult_brain.genes.annot	ENSG00000181718	2.4085	0.0080097	OR5T2	0.553459
small_worldness_global	Adult_brain.genes.annot	ENSG00000248971	2.4081	0.0080184	KRT8P46	0.553459
small_worldness_global	Adult_brain.genes.annot	ENSG00000230069	2.4081	0.0080184	LRRC37A15P	0.553459
efficiency_global	Fetal_brain.genes.annot	ENSG00000108799	2.4255	0.0076446	EZH1	0.553467
efficiency_global	Fetal_brain.genes.annot	ENSG00000144188	2.4252	0.007649	TRIM43CP	0.553467
ipsilateral_degree_global	Midbrain_DA.genes.annot	ENSG00000126838	2.2919	0.010956	PZP	0.553488
ipsilateral_degree_r	Fetal_brain.genes.annot	ENSG00000259781	2.4232	0.0076915	HMGB1P6	0.553493
path_length_global	Midbrain_DA.genes.annot	ENSG00000225731	2.2769	0.011396	AP001627.1	0.553495
path_length_global	Midbrain_DA.genes.annot	ENSG00000188878	2.2758	0.011428	FBF1	0.553495
path_length_global	Midbrain_DA.genes.annot	ENSG00000200437	2.2746	0.011465	RNU6-799P	0.553495
path_length_global	Midbrain_DA.genes.annot	ENSG00000281219	2.274	0.011483	LINC00254	0.553495
path_length_global	Midbrain_DA.genes.annot	ENSG00000177733	2.2739	0.011485	HNRNPA0	0.553495
path_length_global	Midbrain_DA.genes.annot	ENSG00000227586	2.2738	0.011489	RPS26P39	0.553495
path_length_global	Midbrain_DA.genes.annot	ENSG00000240205	2.2735	0.011497	RN7SL865P	0.553495
path_length_global	Midbrain_DA.genes.annot	ENSG00000238974	2.2734	0.011501	snoU13	0.553495
path_length_global	Midbrain_DA.genes.annot	ENSG00000280406	2.2732	0.011508	AC104985.3	0.553495
path_length_global	Midbrain_DA.genes.annot	ENSG00000255730	2.2726	0.011526	AC011462.1	0.553495
path_length_global	Midbrain_DA.genes.annot	ENSG00000234215	2.2719	0.011547	CT66	0.553495
path_length_global	Midbrain_DA.genes.annot	ENSG00000272375	2.2719	0.011547	AC026979.3	0.553495
path_length_global	Midbrain_DA.genes.annot	ENSG00000180938	2.2719	0.011548	ZNF572	0.553495
path_length_global	Midbrain_DA.genes.annot	ENSG00000172199	2.2718	0.01155	OR8U1	0.553495
path_length_global	Midbrain_DA.genes.annot	ENSG00000255972	2.2717	0.011552	AC026333.1	0.553495
path_length_global	Midbrain_DA.genes.annot	ENSG00000088926	2.2715	0.011558	F11	0.553495
path_length_global	Midbrain_DA.genes.annot	ENSG00000255004	2.2707	0.011583	AL133330.2	0.553495
path_length_global	Midbrain_DA.genes.annot	ENSG00000235286	2.2701	0.011602	AP000925.1	0.553495
path_length_global	Midbrain_DA.genes.annot	ENSG00000260677	2.27	0.011603	AL445531.1	0.553495
path_length_global	Midbrain_DA.genes.annot	ENSG00000257267	2.2699	0.011605	ZNF271P	0.553495
path_length_global	Midbrain_DA.genes.annot	ENSG00000203724	2.2689	0.011639	C1orf53	0.553495
path_length_global	Midbrain_DA.genes.annot	ENSG00000079257	2.2686	0.011647	LXN	0.553495
path_length_global	Midbrain_DA.genes.annot	ENSG00000225843	2.2683	0.011654	NIPA2P1	0.553495
path_length_global	Midbrain_DA.genes.annot	ENSG00000253672	2.2676	0.011676	AC105177.1	0.553495
path_length_global	Midbrain_DA.genes.annot	ENSG00000222955	2.2671	0.011693	RNA5SP265	0.553495
path_length_global	Midbrain_DA.genes.annot	ENSG00000264771	2.2665	0.01171	AC022819.1	0.553495
path_length_global	Midbrain_DA.genes.annot	ENSG00000231668	2.2665	0.011711	PPP2R2DP1	0.553495
path_length_global	Midbrain_DA.genes.annot	ENSG00000251975	2.2664	0.011713	RNU6-718P	0.553495
path_length_global	Midbrain_DA.genes.annot	ENSG00000259286	2.2663	0.011718	AC087639.1	0.553495
path_length_global	Midbrain_DA.genes.annot	ENSG00000088899	2.266	0.011725	LZTS3	0.553495
path_length_global	Midbrain_DA.genes.annot	ENSG00000235202	2.266	0.011726	LINC01525	0.553495
path_length_global	Midbrain_DA.genes.annot	ENSG00000260658	2.2656	0.011738	AC138305.1	0.553495
path_length_global	Midbrain_DA.genes.annot	ENSG00000197360	2.2655	0.011741	ZNF98	0.553495
path_length_global	Midbrain_DA.genes.annot	ENSG00000251095	2.2655	0.011741	AC093866.1	0.553495
path_length_global	Midbrain_DA.genes.annot	ENSG00000261060	2.2641	0.011784	AL160286.2	0.553495
path_length_global	Midbrain_DA.genes.annot	ENSG00000249840	2.2638	0.011793	GAPDHP76	0.553495
path_length_global	Midbrain_DA.genes.annot	ENSG00000127081	2.2629	0.01182	ZNF484	0.553495
path_length_global	Midbrain_DA.genes.annot	ENSG00000214063	2.2629	0.01182	TSPAN4	0.553495
path_length_global	Midbrain_DA.genes.annot	ENSG00000159423	2.2628	0.011823	ALDH4A1	0.553495
path_length_global	Midbrain_DA.genes.annot	ENSG00000253298	2.2626	0.011831	LINC01845	0.553495
path_length_global	Midbrain_DA.genes.annot	ENSG00000131378	2.2616	0.011861	RFTN1	0.553495
path_length_global	Midbrain_DA.genes.annot	ENSG00000276223	2.2614	0.011867	AL118522.1	0.553495
path_length_global	Midbrain_DA.genes.annot	ENSG00000206996	2.2612	0.011873	RNU6-842P	0.553495
path_length_global	Midbrain_DA.genes.annot	ENSG00000172201	2.2612	0.011873	ID4	0.553495
path_length_global	Midbrain_DA.genes.annot	ENSG00000244249	2.2611	0.011877	AC063955.1	0.553495
path_length_global	Midbrain_DA.genes.annot	ENSG00000185261	2.2608	0.011885	KIAA0825	0.553495
path_length_global	Midbrain_DA.genes.annot	ENSG00000113161	2.2608	0.011887	HMGCR	0.553495
path_length_global	Midbrain_DA.genes.annot	ENSG00000114767	2.2605	0.011896	RRP9	0.553495
path_length_global	Midbrain_DA.genes.annot	ENSG00000168754	2.2597	0.01192	FAM178B	0.553495
path_length_global	Midbrain_DA.genes.annot	ENSG00000213621	2.2595	0.011925	RPSAP54	0.553495
path_length_global	Midbrain_DA.genes.annot	ENSG00000279135	2.2594	0.01193	AL512652.2	0.553495
path_length_global	Midbrain_DA.genes.annot	ENSG00000267968	2.2591	0.011939	AC011523.1	0.553495
path_length_global	Midbrain_DA.genes.annot	ENSG00000231404	2.2588	0.011948	RAC1P3	0.553495
path_length_global	Midbrain_DA.genes.annot	ENSG00000196911	2.258	0.011972	KPNA5	0.553495
path_length_global	Midbrain_DA.genes.annot	ENSG00000279040	2.258	0.011973	AC090617.6	0.553495
path_length_global	Midbrain_DA.genes.annot	ENSG00000270972	2.257	0.012004	AC136475.9	0.553495
path_length_global	Midbrain_DA.genes.annot	ENSG00000274425	2.2568	0.012011	AC114271.1	0.553495
path_length_global	Midbrain_DA.genes.annot	ENSG00000231557	2.2559	0.01204	AC020718.1	0.553495
path_length_global	Midbrain_DA.genes.annot	ENSG00000228482	2.2557	0.012045	LINC01713	0.553495
path_length_global	Midbrain_DA.genes.annot	ENSG00000255118	2.2557	0.012045	AP003306.2	0.553495
path_length_global	Midbrain_DA.genes.annot	ENSG00000183484	2.2547	0.012076	GPR132	0.553495
path_length_global	Midbrain_DA.genes.annot	ENSG00000231877	2.2542	0.012091	AL359551.1	0.553495
path_length_global	Midbrain_DA.genes.annot	ENSG00000153037	2.2542	0.012093	SRP19	0.553495
path_length_global	Midbrain_DA.genes.annot	ENSG00000257376	2.2538	0.012104	AC079601.3	0.553495
path_length_global	Midbrain_DA.genes.annot	ENSG00000083307	2.2537	0.012109	GRHL2	0.553495
path_length_global	Midbrain_DA.genes.annot	ENSG00000116815	2.2536	0.012111	CD58	0.553495
path_length_global	Midbrain_DA.genes.annot	ENSG00000260757	2.2535	0.012115	AC093520.1	0.553495
path_length_global	Midbrain_DA.genes.annot	ENSG00000102804	2.253	0.012129	TSC22D1	0.553495
path_length_global	Midbrain_DA.genes.annot	ENSG00000253112	2.253	0.01213	AC102945.1	0.553495
path_length_global	Midbrain_DA.genes.annot	ENSG00000226251	2.2527	0.012138	LINC02608	0.553495
path_length_global	Midbrain_DA.genes.annot	ENSG00000214535	2.2527	0.01214	RPS15AP1	0.553495
path_length_global	Midbrain_DA.genes.annot	ENSG00000242208	2.2514	0.012181	RPL5P29	0.553495
path_length_global	Midbrain_DA.genes.annot	ENSG00000169231	2.2509	0.012197	THBS3	0.553495
path_length_global	Midbrain_DA.genes.annot	ENSG00000237232	2.2508	0.012199	ZNF295-AS1	0.553495
path_length_global	Midbrain_DA.genes.annot	ENSG00000265450	2.2506	0.012205	MIR4502	0.553495
path_length_global	Midbrain_DA.genes.annot	ENSG00000219061	2.2505	0.012209	TRIM51FP	0.553495
path_length_global	Midbrain_DA.genes.annot	ENSG00000242206	2.2504	0.012211	RPS26P35	0.553495
path_length_global	Midbrain_DA.genes.annot	ENSG00000220685	2.2494	0.012243	AL139094.1	0.553495
path_length_global	Midbrain_DA.genes.annot	ENSG00000269543	2.2494	0.012243	AC074135.2	0.553495
path_length_global	Midbrain_DA.genes.annot	ENSG00000263105	2.2492	0.012251	AC009171.2	0.553495
path_length_global	Midbrain_DA.genes.annot	ENSG00000207062	2.2491	0.012254	SNORA15	0.553495
path_length_global	Midbrain_DA.genes.annot	ENSG00000155729	2.2487	0.012265	KCTD18	0.553495
path_length_global	Midbrain_DA.genes.annot	ENSG00000137574	2.248	0.01229	TGS1	0.553495
path_length_global	Midbrain_DA.genes.annot	ENSG00000213234	2.2475	0.012305	ST13P10	0.553495
path_length_global	Midbrain_DA.genes.annot	ENSG00000261748	2.2471	0.012316	AC098965.1	0.553495
path_length_global	Midbrain_DA.genes.annot	ENSG00000200985	2.2471	0.012318	RNA5SP493	0.553495
path_length_global	Midbrain_DA.genes.annot	ENSG00000132600	2.2469	0.012322	PRMT7	0.553495
path_length_global	Midbrain_DA.genes.annot	ENSG00000011347	2.2466	0.012332	SYT7	0.553495
path_length_global	Midbrain_DA.genes.annot	ENSG00000254408	2.2461	0.012349	OR4A1P	0.553495
path_length_global	Midbrain_DA.genes.annot	ENSG00000198491	2.2453	0.012375	AC007920.1	0.553495
path_length_global	Midbrain_DA.genes.annot	ENSG00000227982	2.2452	0.012376	RPL7P30	0.553495
path_length_global	Midbrain_DA.genes.annot	ENSG00000251710	2.244	0.012417	AC010295.1	0.553495
path_length_global	Midbrain_DA.genes.annot	ENSG00000197971	2.2439	0.012418	MBP	0.553495
path_length_global	Midbrain_DA.genes.annot	ENSG00000233741	2.2437	0.012427	AC016691.1	0.553495
path_length_global	Midbrain_DA.genes.annot	ENSG00000265874	2.2434	0.012437	MIR4489	0.553495
path_length_global	Midbrain_DA.genes.annot	ENSG00000255215	2.2433	0.012439	OR4R1P	0.553495
path_length_global	Midbrain_DA.genes.annot	ENSG00000153234	2.243	0.012447	NR4A2	0.553495
path_length_global	Midbrain_DA.genes.annot	ENSG00000198677	2.2425	0.012465	TTC37	0.553495
path_length_global	Midbrain_DA.genes.annot	ENSG00000254134	2.2424	0.012466	IGHVII-74-1	0.553495
path_length_global	Midbrain_DA.genes.annot	ENSG00000048052	2.2424	0.012469	HDAC9	0.553495
path_length_global	Midbrain_DA.genes.annot	ENSG00000185002	2.2422	0.012476	RFX6	0.553495
path_length_global	Midbrain_DA.genes.annot	ENSG00000271238	2.242	0.012481	AC023932.1	0.553495
path_length_global	Midbrain_DA.genes.annot	ENSG00000105647	2.2415	0.012497	PIK3R2	0.553495
path_length_global	Midbrain_DA.genes.annot	ENSG00000211797	2.2412	0.012507	TRAV17	0.553495
path_length_global	Midbrain_DA.genes.annot	ENSG00000168096	2.2405	0.012528	ANKS3	0.553495
path_length_global	Midbrain_DA.genes.annot	ENSG00000172939	2.2403	0.012536	OXSR1	0.553495
path_length_global	Midbrain_DA.genes.annot	ENSG00000253679	2.24	0.012546	LINC02844	0.553495
path_length_global	Midbrain_DA.genes.annot	ENSG00000266992	2.24	0.012547	DHX40P1	0.553495
path_length_global	Midbrain_DA.genes.annot	ENSG00000142046	2.2396	0.012559	TMEM91	0.553495
path_length_global	Midbrain_DA.genes.annot	ENSG00000212061	2.2392	0.01257	AC016543.1	0.553495
path_length_global	Midbrain_DA.genes.annot	ENSG00000245598	2.2392	0.012572	DACT3-AS1	0.553495
path_length_global	Midbrain_DA.genes.annot	ENSG00000172457	2.239	0.012578	OR9G4	0.553495
path_length_global	Midbrain_DA.genes.annot	ENSG00000109452	2.2385	0.012595	INPP4B	0.553495
path_length_global	Midbrain_DA.genes.annot	ENSG00000231570	2.238	0.012612	PPIAP63	0.553495
path_length_global	Midbrain_DA.genes.annot	ENSG00000237176	2.2379	0.012612	AC079905.1	0.553495
path_length_global	Midbrain_DA.genes.annot	ENSG00000252720	2.2378	0.012618	RNU6-1258P	0.553495
path_length_global	Midbrain_DA.genes.annot	ENSG00000181847	2.2373	0.012634	TIGIT	0.553495
path_length_global	Midbrain_DA.genes.annot	ENSG00000254463	2.2366	0.012655	PPIAP41	0.553495
path_length_global	Midbrain_DA.genes.annot	ENSG00000255005	2.2365	0.01266	AP003128.1	0.553495
path_length_global	Midbrain_DA.genes.annot	ENSG00000136425	2.2364	0.012662	CIB2	0.553495
path_length_global	Midbrain_DA.genes.annot	ENSG00000204642	2.2363	0.012667	HLA-F	0.553495
path_length_global	Midbrain_DA.genes.annot	ENSG00000113163	2.2353	0.0127	CERT1	0.553495
path_length_global	Midbrain_DA.genes.annot	ENSG00000262420	2.2349	0.012711	AC007613.1	0.553495
path_length_global	Midbrain_DA.genes.annot	ENSG00000168792	2.2348	0.012714	ABHD15	0.553495
path_length_global	Midbrain_DA.genes.annot	ENSG00000271848	2.2343	0.012731	AC073389.2	0.553495
path_length_global	Midbrain_DA.genes.annot	ENSG00000168884	2.2316	0.012821	TNIP2	0.553495
path_length_global	Midbrain_DA.genes.annot	ENSG00000139154	2.231	0.012841	AEBP2	0.553495
path_length_global	Midbrain_DA.genes.annot	ENSG00000172155	2.2308	0.012846	LCE1D	0.553495
path_length_global	Midbrain_DA.genes.annot	ENSG00000205329	2.2305	0.012858	OR6C3	0.553495
path_length_global	Midbrain_DA.genes.annot	ENSG00000236358	2.2304	0.012861	AL355472.2	0.553495
path_length_global	Midbrain_DA.genes.annot	ENSG00000092345	2.2303	0.012863	DAZL	0.553495
path_length_global	Midbrain_DA.genes.annot	ENSG00000235029	2.2296	0.012886	MNX1-AS2	0.553495
path_length_global	Midbrain_DA.genes.annot	ENSG00000219085	2.2291	0.012903	NPM1P37	0.553495
path_length_global	Midbrain_DA.genes.annot	ENSG00000117601	2.2291	0.012905	SERPINC1	0.553495
path_length_global	Midbrain_DA.genes.annot	ENSG00000100811	2.2288	0.012913	YY1	0.553495
path_length_global	Midbrain_DA.genes.annot	ENSG00000083454	2.2287	0.012918	P2RX5	0.553495
path_length_global	Midbrain_DA.genes.annot	ENSG00000237603	2.2287	0.012918	HMGB3P12	0.553495
path_length_global	Midbrain_DA.genes.annot	ENSG00000267136	2.2285	0.012922	AP005131.1	0.553495
path_length_global	Midbrain_DA.genes.annot	ENSG00000107815	2.2282	0.012935	TWNK	0.553495
path_length_global	Midbrain_DA.genes.annot	ENSG00000237438	2.2279	0.012942	CECR7	0.553495
path_length_global	Midbrain_DA.genes.annot	ENSG00000253743	2.2278	0.012946	MARK2P11	0.553495
path_length_global	Midbrain_DA.genes.annot	ENSG00000178927	2.2275	0.012956	CYBC1	0.553495
path_length_global	Midbrain_DA.genes.annot	ENSG00000255217	2.2273	0.012964	OR5J7P	0.553495
path_length_global	Midbrain_DA.genes.annot	ENSG00000202059	2.2272	0.012969	SNORA1	0.553495
path_length_global	Midbrain_DA.genes.annot	ENSG00000163479	2.2271	0.012969	SSR2	0.553495
path_length_global	Midbrain_DA.genes.annot	ENSG00000263967	2.227	0.012975	MIR4290	0.553495
path_length_global	Midbrain_DA.genes.annot	ENSG00000238872	2.2269	0.012977	snoU13	0.553495
path_length_global	Midbrain_DA.genes.annot	ENSG00000225803	2.2266	0.012987	MRPS11P1	0.553495
path_length_global	Midbrain_DA.genes.annot	ENSG00000257275	2.2262	0.012999	AL139020.1	0.553495
path_length_global	Midbrain_DA.genes.annot	ENSG00000161904	2.226	0.013007	LEMD2	0.553495
path_length_global	Midbrain_DA.genes.annot	ENSG00000229072	2.226	0.013008	HMGN2P24	0.553495
path_length_global	Midbrain_DA.genes.annot	ENSG00000254906	2.2258	0.013014	AC090707.1	0.553495
path_length_global	Midbrain_DA.genes.annot	ENSG00000256424	2.2257	0.013016	LINC02414	0.553495
path_length_global	Midbrain_DA.genes.annot	ENSG00000226761	2.2254	0.013027	TAS2R46	0.553495
path_length_global	Midbrain_DA.genes.annot	ENSG00000182134	2.2252	0.013033	TDRKH	0.553495
path_length_global	Midbrain_DA.genes.annot	ENSG00000230975	2.2252	0.013034	AC012355.1	0.553495
path_length_global	Midbrain_DA.genes.annot	ENSG00000216116	2.2252	0.013035	AC117479.1	0.553495
path_length_global	Midbrain_DA.genes.annot	ENSG00000140548	2.2246	0.013053	ZNF710	0.553495
path_length_global	Midbrain_DA.genes.annot	ENSG00000207344	2.2245	0.013058	SNORA22	0.553495
path_length_global	Midbrain_DA.genes.annot	ENSG00000135837	2.2243	0.013064	CEP350	0.553495
path_length_global	Midbrain_DA.genes.annot	ENSG00000133321	2.2241	0.013069	PLAAT4	0.553495
path_length_global	Midbrain_DA.genes.annot	ENSG00000186919	2.224	0.013074	ZACN	0.553495
path_length_global	Midbrain_DA.genes.annot	ENSG00000271904	2.224	0.013075	AC091826.3	0.553495
path_length_global	Midbrain_DA.genes.annot	ENSG00000073067	2.224	0.013076	CYP2W1	0.553495
contralateral_degree_global	Fetal_brain.genes.annot	ENSG00000136689	2.3646	0.0090253	IL1RN	0.553496
contralateral_degree_global	Fetal_brain.genes.annot	ENSG00000072062	2.3643	0.0090312	PRKACA	0.553496
contralateral_degree_global	Fetal_brain.genes.annot	ENSG00000226304	2.364	0.0090402	AL358612.1	0.553496
path_length_l	Adult_brain.genes.annot	ENSG00000200247	2.3287	0.0099378	RNU6-254P	0.553555
contralateral_degree_global	Cortical_Neuron.genes.annot	ENSG00000254020	2.3043	0.010602	AC104211.3	0.553581
contralateral_degree_global	Cortical_Neuron.genes.annot	ENSG00000253542	2.304	0.010611	SDR16C6P	0.553581
path_length_l	Adult_brain.genes.annot	ENSG00000278650	2.3278	0.0099618	AL158209.2	0.553584
path_length_l	Adult_brain.genes.annot	ENSG00000241631	2.3275	0.0099701	RN7SL316P	0.553584
path_length_l	Adult_brain.genes.annot	ENSG00000187483	2.3272	0.0099783	SERPINA13P	0.553584
path_length_l	Adult_brain.genes.annot	ENSG00000241866	2.3269	0.0099845	RN7SL401P	0.553584
path_length_l	Adult_brain.genes.annot	ENSG00000221955	2.3267	0.009991	SLC12A8	0.553584
clustering_global	ENSG.genes.annot	ENSG00000034533	2.2715	0.011559	ASTE1	0.553602
clustering_global	ENSG.genes.annot	ENSG00000105810	2.2705	0.011588	CDK6	0.553602
clustering_global	ENSG.genes.annot	ENSG00000059145	2.2693	0.011625	UNKL	0.553602
clustering_global	ENSG.genes.annot	ENSG00000108515	2.2687	0.011644	ENO3	0.553602
efficiency_l	Midbrain_DA.genes.annot	ENSG00000225544	2.3736	0.0088068	AC245452.2	0.553621
path_length_global	Midbrain_DA.genes.annot	ENSG00000233358	2.2232	0.013102	AL035401.1	0.553623
path_length_global	Midbrain_DA.genes.annot	ENSG00000275647	2.2231	0.013103	AC093783.1	0.553623
path_length_global	Midbrain_DA.genes.annot	ENSG00000181609	2.2226	0.01312	OR52D1	0.553623
path_length_global	Midbrain_DA.genes.annot	ENSG00000147955	2.2221	0.013137	SIGMAR1	0.553623
path_length_global	Midbrain_DA.genes.annot	ENSG00000120055	2.222	0.013142	C10orf95	0.553623
path_length_global	Midbrain_DA.genes.annot	ENSG00000180409	2.2219	0.013144	OR10AA1P	0.553623
path_length_global	Midbrain_DA.genes.annot	ENSG00000235238	2.2215	0.013158	SUMO2P1	0.553623
path_length_global	Midbrain_DA.genes.annot	ENSG00000062716	2.2214	0.013163	VMP1	0.553623
path_length_r	Fetal_brain.genes.annot	ENSG00000173706	2.4231	0.0076946	HEG1	0.553634
path_length_r	Fetal_brain.genes.annot	ENSG00000224322	2.4218	0.0077222	AC004009.1	0.553634
path_length_r	Fetal_brain.genes.annot	ENSG00000132164	2.4215	0.0077274	SLC6A11	0.553634
path_length_r	Fetal_brain.genes.annot	ENSG00000251764	2.4215	0.0077289	RNA5SP446	0.553634
path_length_r	Fetal_brain.genes.annot	ENSG00000267385	2.4214	0.0077303	AC011498.4	0.553634
path_length_r	Fetal_brain.genes.annot	ENSG00000224689	2.4208	0.0077425	ZNF812P	0.553634
path_length_r	Fetal_brain.genes.annot	ENSG00000157884	2.4206	0.0077468	CIB4	0.553634
path_length_r	Fetal_brain.genes.annot	ENSG00000233642	2.4202	0.0077567	GPR158-AS1	0.553634
efficiency_l	Fetal_brain.genes.annot	ENSG00000243770	2.3775	0.0087161	RN7SL65P	0.553657
small_worldness_l	Midbrain_DA.genes.annot	ENSG00000280725	2.3615	0.0091009	LINC00251	0.553691
small_worldness_l	Midbrain_DA.genes.annot	ENSG00000223576	2.3613	0.0091062	AL355001.1	0.553691
small_worldness_l	Midbrain_DA.genes.annot	ENSG00000165476	2.3606	0.0091237	REEP3	0.553691
small_worldness_l	Midbrain_DA.genes.annot	ENSG00000230561	2.3591	0.0091598	CCDC192	0.553691
small_worldness_l	Midbrain_DA.genes.annot	ENSG00000185594	2.3589	0.0091648	SPATA8	0.553691
small_worldness_l	Midbrain_DA.genes.annot	ENSG00000265943	2.3586	0.0091709	AC090912.1	0.553691
small_worldness_l	Midbrain_DA.genes.annot	ENSG00000229046	2.3586	0.0091722	HMGN1P2	0.553691
small_worldness_l	Midbrain_DA.genes.annot	ENSG00000270061	2.3582	0.0091821	AC068790.5	0.553691
small_worldness_l	Midbrain_DA.genes.annot	ENSG00000198677	2.3566	0.0092227	TTC37	0.553691
small_worldness_l	Midbrain_DA.genes.annot	ENSG00000238785	2.3563	0.0092288	RNU7-92P	0.553691
small_worldness_l	Midbrain_DA.genes.annot	ENSG00000188933	2.3561	0.0092328	USP32P1	0.553691
small_worldness_l	Midbrain_DA.genes.annot	ENSG00000255487	2.3554	0.0092515	AC087362.2	0.553691
small_worldness_l	Midbrain_DA.genes.annot	ENSG00000204469	2.3551	0.0092584	PRRC2A	0.553691
small_worldness_l	Midbrain_DA.genes.annot	ENSG00000254662	2.3551	0.0092595	AP000781.1	0.553691
small_worldness_l	Midbrain_DA.genes.annot	ENSG00000232097	2.3549	0.0092631	AC079781.3	0.553691
small_worldness_l	Midbrain_DA.genes.annot	ENSG00000224795	2.3536	0.0092974	NTM-AS1	0.553691
small_worldness_l	Midbrain_DA.genes.annot	ENSG00000252466	2.3535	0.0092988	MIR2115	0.553691
small_worldness_l	Midbrain_DA.genes.annot	ENSG00000223351	2.353	0.0093109	ZNF385D-AS2	0.553691
small_worldness_l	Midbrain_DA.genes.annot	ENSG00000128805	2.3528	0.0093155	ARHGAP22	0.553691
small_worldness_l	Midbrain_DA.genes.annot	ENSG00000156006	2.3527	0.0093182	NAT2	0.553691
small_worldness_l	Midbrain_DA.genes.annot	ENSG00000249098	2.3527	0.0093188	AC055733.1	0.553691
small_worldness_l	Midbrain_DA.genes.annot	ENSG00000246082	2.3525	0.0093243	NUDT16P1	0.553691
small_worldness_l	Midbrain_DA.genes.annot	ENSG00000221590	2.3521	0.009333	AC009299.1	0.553691
small_worldness_l	Midbrain_DA.genes.annot	ENSG00000093217	2.3518	0.0093419	XYLB	0.553691
small_worldness_l	Midbrain_DA.genes.annot	ENSG00000181961	2.3516	0.0093471	OR4A16	0.553691
small_worldness_l	Midbrain_DA.genes.annot	ENSG00000233447	2.3508	0.0093665	AC103563.6	0.553691
small_worldness_l	Midbrain_DA.genes.annot	ENSG00000201741	2.3498	0.009393	Y_RNA	0.553691
small_worldness_l	Midbrain_DA.genes.annot	ENSG00000222899	2.3497	0.0093948	AL110292.1	0.553691
small_worldness_l	Midbrain_DA.genes.annot	ENSG00000253750	2.3493	0.0094053	AC090136.1	0.553691
small_worldness_l	Midbrain_DA.genes.annot	ENSG00000255442	2.3491	0.0094085	AC109635.4	0.553691
small_worldness_l	Midbrain_DA.genes.annot	ENSG00000088899	2.349	0.0094108	LZTS3	0.553691
small_worldness_l	Midbrain_DA.genes.annot	ENSG00000109610	2.3488	0.0094168	SOD3	0.553691
small_worldness_global	ENSG.genes.annot	ENSG00000120333	2.3931	0.008354	MRPS14	0.553693
clustering_global	Midbrain_DA.genes.annot	ENSG00000165643	2.3411	0.0096136	SOHLH1	0.553693
clustering_global	Midbrain_DA.genes.annot	ENSG00000224017	2.3407	0.0096226	LINC01449	0.553693
clustering_global	Midbrain_DA.genes.annot	ENSG00000119682	2.3401	0.0096381	AREL1	0.553693
clustering_global	Midbrain_DA.genes.annot	ENSG00000226711	2.3399	0.0096452	FAM66C	0.553693
clustering_global	Midbrain_DA.genes.annot	ENSG00000170231	2.3398	0.0096478	FABP6	0.553693
efficiency_r	Midbrain_DA.genes.annot	ENSG00000278095	2.3464	0.0094789	AC022509.4	0.553704
efficiency_r	Midbrain_DA.genes.annot	ENSG00000271820	2.3458	0.0094941	AL109910.2	0.553704
efficiency_r	Midbrain_DA.genes.annot	ENSG00000118922	2.3456	0.0094981	KLF12	0.553704
efficiency_r	Midbrain_DA.genes.annot	ENSG00000174891	2.3453	0.0095048	RSRC1	0.553704
efficiency_r	Midbrain_DA.genes.annot	ENSG00000229000	2.3451	0.0095105	SEPTIN7P8	0.553704
efficiency_r	Midbrain_DA.genes.annot	ENSG00000217404	2.3451	0.0095115	RPS4XP9	0.553704
degree_global	Fetal_brain.genes.annot	ENSG00000241866	2.386	0.0085166	RN7SL401P	0.553705
degree_global	Midbrain_DA.genes.annot	ENSG00000015153	2.3048	0.01059	YAF2	0.553713
degree_global	Midbrain_DA.genes.annot	ENSG00000274501	2.3047	0.010593	AL121845.4	0.553713
small_worldness_l	Cortical_Neuron.genes.annot	ENSG00000170873	2.3876	0.0084782	MTSS1	0.553713
path_length_r	Fetal_brain.genes.annot	ENSG00000233425	2.4196	0.0077687	KRT18P67	0.553739
clustering_l	Fetal_brain.genes.annot	ENSG00000255703	2.3786	0.0086891	AC127070.3	0.553757
clustering_l	Fetal_brain.genes.annot	ENSG00000092841	2.3783	0.0086966	MYL6	0.553757
small_worldness_r	Fetal_brain.genes.annot	ENSG00000216093	2.4762	0.0066397	AC009305.2	0.553765
small_worldness_r	Fetal_brain.genes.annot	ENSG00000130427	2.4759	0.0066444	EPO	0.553765
small_worldness_r	Fetal_brain.genes.annot	ENSG00000271938	2.4754	0.0066551	AC103724.4	0.553765
small_worldness_r	Fetal_brain.genes.annot	ENSG00000241286	2.4752	0.0066575	RPL29P25	0.553765
small_worldness_r	Fetal_brain.genes.annot	ENSG00000134817	2.4747	0.0066672	APLNR	0.553765
small_worldness_r	Fetal_brain.genes.annot	ENSG00000063854	2.4744	0.0066734	HAGH	0.553765
small_worldness_r	Fetal_brain.genes.annot	ENSG00000264289	2.474	0.0066801	AC103987.4	0.553765
small_worldness_r	Fetal_brain.genes.annot	ENSG00000248319	2.4739	0.0066833	LINC02275	0.553765
ipsilateral_degree_l	Fetal_brain.genes.annot	ENSG00000236919	2.3522	0.009331	AC109635.1	0.553768
ipsilateral_degree_l	Fetal_brain.genes.annot	ENSG00000278635	2.3519	0.0093398	AC141557.2	0.553768
contralateral_degree_global	Midbrain_DA.genes.annot	ENSG00000140932	2.3345	0.0097856	CMTM2	0.553768
efficiency_global	Fetal_brain.genes.annot	ENSG00000205683	2.4243	0.00767	DPF3	0.553771
efficiency_global	Fetal_brain.genes.annot	ENSG00000277214	2.4231	0.0076948	AC009159.2	0.553771
efficiency_global	Fetal_brain.genes.annot	ENSG00000253202	2.423	0.0076962	IGKV3-25	0.553771
efficiency_global	Fetal_brain.genes.annot	ENSG00000213549	2.4227	0.0077027	AC005077.1	0.553771
efficiency_global	Fetal_brain.genes.annot	ENSG00000105447	2.4226	0.0077059	GRWD1	0.553771
clustering_l	Cortical_Neuron.genes.annot	ENSG00000112242	2.365	0.0090157	E2F3	0.553776
efficiency_l	Fetal_brain.genes.annot	ENSG00000213549	2.3769	0.0087286	AC005077.1	0.553781
efficiency_global	Fetal_brain.genes.annot	ENSG00000252764	2.422	0.0077168	RNU6-1092P	0.553796
path_length_global	Adult_brain.genes.annot	ENSG00000272128	2.28	0.011304	AP006545.2	0.55381
path_length_global	Adult_brain.genes.annot	ENSG00000231711	2.2797	0.011313	LINC00899	0.55381
contralateral_degree_global	Fetal_brain.genes.annot	ENSG00000242858	2.3633	0.0090559	AC020899.1	0.553812
clustering_r	Fetal_brain.genes.annot	ENSG00000279498	2.4781	0.0066039	AL356121.2	0.553819
clustering_r	Fetal_brain.genes.annot	ENSG00000159842	2.477	0.0066251	ABR	0.553819
clustering_r	Fetal_brain.genes.annot	ENSG00000245526	2.4769	0.0066258	LINC00461	0.553819
clustering_r	Fetal_brain.genes.annot	ENSG00000165046	2.4764	0.0066351	LETM2	0.553819
clustering_r	Fetal_brain.genes.annot	ENSG00000137727	2.4759	0.0066448	ARHGAP20	0.553819
clustering_r	Fetal_brain.genes.annot	ENSG00000279961	2.4756	0.0066499	OR5R1	0.553819
clustering_r	Fetal_brain.genes.annot	ENSG00000213305	2.4731	0.0066971	HNRNPCP6	0.553819
clustering_r	Fetal_brain.genes.annot	ENSG00000255272	2.4728	0.0067036	AC113192.3	0.553819
clustering_r	Fetal_brain.genes.annot	ENSG00000235627	2.4721	0.0067165	SNRPFP4	0.553819
clustering_r	Fetal_brain.genes.annot	ENSG00000252901	2.472	0.0067179	AL669914.1	0.553819
clustering_r	Fetal_brain.genes.annot	ENSG00000253925	2.4705	0.0067457	AC011369.1	0.553819
clustering_r	Fetal_brain.genes.annot	ENSG00000248457	2.4695	0.0067657	LINC02220	0.553819
clustering_r	Fetal_brain.genes.annot	ENSG00000142973	2.4686	0.0067816	CYP4B1	0.553819
clustering_r	Fetal_brain.genes.annot	ENSG00000148334	2.4681	0.0067915	PTGES2	0.553819
clustering_r	Fetal_brain.genes.annot	ENSG00000005810	2.4674	0.0068048	MYCBP2	0.553819
clustering_r	Fetal_brain.genes.annot	ENSG00000153071	2.4665	0.0068229	DAB2	0.553819
clustering_r	Fetal_brain.genes.annot	ENSG00000220842	2.4649	0.0068518	RPL21P16	0.553819
clustering_r	Fetal_brain.genes.annot	ENSG00000230069	2.4649	0.006852	LRRC37A15P	0.553819
clustering_r	Fetal_brain.genes.annot	ENSG00000248971	2.4649	0.006852	KRT8P46	0.553819
clustering_r	Fetal_brain.genes.annot	ENSG00000229689	2.4644	0.0068615	AC009237.3	0.553819
clustering_r	Fetal_brain.genes.annot	ENSG00000248434	2.4644	0.0068625	AC107463.1	0.553819
clustering_r	Fetal_brain.genes.annot	ENSG00000125877	2.464	0.0068702	ITPA	0.553819
clustering_r	Fetal_brain.genes.annot	ENSG00000270593	2.4633	0.0068825	AC073333.2	0.553819
clustering_r	Fetal_brain.genes.annot	ENSG00000228741	2.4624	0.0069002	AL445985.1	0.553819
clustering_r	Fetal_brain.genes.annot	ENSG00000229391	2.4623	0.0069028	HLA-DRB6	0.553819
clustering_r	Fetal_brain.genes.annot	ENSG00000162039	2.462	0.0069086	MEIOB	0.553819
clustering_r	Fetal_brain.genes.annot	ENSG00000240002	2.4618	0.0069119	YBX1P3	0.553819
clustering_r	Fetal_brain.genes.annot	ENSG00000237248	2.4613	0.0069211	LINC00987	0.553819
clustering_r	Fetal_brain.genes.annot	ENSG00000263375	2.4602	0.0069424	AC233702.2	0.553819
clustering_r	Fetal_brain.genes.annot	ENSG00000263911	2.4599	0.0069485	RN7SL31P	0.553819
clustering_r	Fetal_brain.genes.annot	ENSG00000249004	2.4587	0.006973	PRMT5P1	0.553819
clustering_r	Fetal_brain.genes.annot	ENSG00000267056	2.4585	0.0069764	AC005336.1	0.553819
clustering_r	Fetal_brain.genes.annot	ENSG00000170786	2.4584	0.0069772	SDR16C5	0.553819
clustering_r	Fetal_brain.genes.annot	ENSG00000226370	2.4582	0.0069824	LINC00375	0.553819
clustering_r	Fetal_brain.genes.annot	ENSG00000206047	2.4576	0.0069942	DEFA1	0.553819
clustering_r	Fetal_brain.genes.annot	ENSG00000221270	2.4569	0.0070071	AC130888.1	0.553819
clustering_r	Fetal_brain.genes.annot	ENSG00000258179	2.4564	0.0070161	AC079598.3	0.553819
clustering_r	Fetal_brain.genes.annot	ENSG00000259781	2.4555	0.0070335	HMGB1P6	0.553819
clustering_r	Fetal_brain.genes.annot	ENSG00000223536	2.4535	0.0070728	AC008164.1	0.553819
clustering_r	Fetal_brain.genes.annot	ENSG00000270072	2.4534	0.0070755	AC090559.2	0.553819
clustering_r	Fetal_brain.genes.annot	ENSG00000236244	2.4533	0.0070782	AL122008.4	0.553819
clustering_r	Fetal_brain.genes.annot	ENSG00000200759	2.4528	0.007088	RNU6-884P	0.553819
clustering_r	Fetal_brain.genes.annot	ENSG00000222222	2.4527	0.0070896	RNU2-17P	0.553819
clustering_r	Fetal_brain.genes.annot	ENSG00000233579	2.4518	0.0071072	KRT8P15	0.553819
clustering_r	Fetal_brain.genes.annot	ENSG00000223799	2.4516	0.0071105	IL10RB-DT	0.553819
clustering_r	Fetal_brain.genes.annot	ENSG00000237986	2.4509	0.0071246	CELF2-AS2	0.553819
clustering_r	Fetal_brain.genes.annot	ENSG00000261363	2.4496	0.0071508	AC106745.1	0.553819
clustering_r	Fetal_brain.genes.annot	ENSG00000257815	2.4494	0.0071544	CNOT2-DT	0.553819
clustering_r	Fetal_brain.genes.annot	ENSG00000087087	2.4494	0.007155	SRRT	0.553819
clustering_r	Fetal_brain.genes.annot	ENSG00000042753	2.4494	0.0071551	AP2S1	0.553819
clustering_r	Fetal_brain.genes.annot	ENSG00000264771	2.4489	0.0071643	AC022819.1	0.553819
clustering_r	Fetal_brain.genes.annot	ENSG00000232907	2.4488	0.0071657	DLGAP4-AS1	0.553819
clustering_r	Fetal_brain.genes.annot	ENSG00000228195	2.4486	0.0071713	RPL5P27	0.553819
clustering_r	Fetal_brain.genes.annot	ENSG00000260945	2.4485	0.0071732	AC109495.1	0.553819
clustering_r	Fetal_brain.genes.annot	ENSG00000267395	2.4454	0.0072342	DM1-AS	0.553819
clustering_r	Fetal_brain.genes.annot	ENSG00000243620	2.4444	0.0072548	AC092957.1	0.553819
clustering_r	Fetal_brain.genes.annot	ENSG00000260937	2.4443	0.0072561	AC025272.1	0.553819
clustering_r	Fetal_brain.genes.annot	ENSG00000176054	2.444	0.0072629	RPL23P2	0.553819
clustering_r	Fetal_brain.genes.annot	ENSG00000212383	2.4439	0.0072648	SNORA48	0.553819
clustering_r	Fetal_brain.genes.annot	ENSG00000262067	2.4432	0.0072787	AC120057.1	0.553819
clustering_r	Fetal_brain.genes.annot	ENSG00000235748	2.443	0.0072831	SEPTIN14P12	0.553819
clustering_r	Fetal_brain.genes.annot	ENSG00000252764	2.4426	0.0072904	RNU6-1092P	0.553819
clustering_r	Fetal_brain.genes.annot	ENSG00000148704	2.4426	0.0072917	VAX1	0.553819
clustering_r	Fetal_brain.genes.annot	ENSG00000277747	2.442	0.0073024	AC133104.2	0.553819
clustering_r	Fetal_brain.genes.annot	ENSG00000255972	2.4418	0.007308	AC026333.1	0.553819
clustering_r	Fetal_brain.genes.annot	ENSG00000231445	2.4416	0.0073119	TIMM8AP1	0.553819
clustering_r	Fetal_brain.genes.annot	ENSG00000241026	2.4405	0.0073335	AC105910.1	0.553819
clustering_r	Fetal_brain.genes.annot	ENSG00000263051	2.4404	0.0073345	AC087501.3	0.553819
clustering_r	Fetal_brain.genes.annot	ENSG00000215899	2.4403	0.0073384	AC209007.1	0.553819
clustering_r	Fetal_brain.genes.annot	ENSG00000228058	2.4401	0.0073411	LINC01736	0.553819
clustering_r	Fetal_brain.genes.annot	ENSG00000136940	2.4401	0.007342	PDCL	0.553819
clustering_r	Fetal_brain.genes.annot	ENSG00000265078	2.4397	0.0073488	RN7SL664P	0.553819
clustering_r	Fetal_brain.genes.annot	ENSG00000166546	2.4397	0.0073499	BEAN1	0.553819
clustering_r	Fetal_brain.genes.annot	ENSG00000254800	2.4397	0.0073506	AP006587.1	0.553819
clustering_r	Fetal_brain.genes.annot	ENSG00000144130	2.4392	0.007359	NT5DC4	0.553819
clustering_r	Fetal_brain.genes.annot	ENSG00000224987	2.4389	0.0073661	AL024507.1	0.553819
clustering_r	Fetal_brain.genes.annot	ENSG00000163596	2.4385	0.0073746	ICA1L	0.553819
clustering_r	Fetal_brain.genes.annot	ENSG00000111142	2.438	0.0073836	METAP2	0.553819
clustering_r	Fetal_brain.genes.annot	ENSG00000265099	2.4377	0.0073903	AC090774.1	0.553819
efficiency_l	Midbrain_DA.genes.annot	ENSG00000135482	2.3731	0.0088206	ZC3H10	0.553829
small_worldness_l	Cortical_Neuron.genes.annot	ENSG00000261184	2.3869	0.0084963	AC083864.3	0.553831
small_worldness_l	Cortical_Neuron.genes.annot	ENSG00000081041	2.3866	0.0085027	CXCL2	0.553831
small_worldness_l	Cortical_Neuron.genes.annot	ENSG00000170558	2.3861	0.0085141	CDH2	0.553831
small_worldness_l	Cortical_Neuron.genes.annot	ENSG00000005810	2.3858	0.0085221	MYCBP2	0.553831
contralateral_degree_global	Cortical_Neuron.genes.annot	ENSG00000278255	2.3034	0.010629	AC005344.1	0.553837
contralateral_degree_global	Cortical_Neuron.genes.annot	ENSG00000248236	2.3029	0.010642	AC008837.1	0.553837
contralateral_degree_global	Cortical_Neuron.genes.annot	ENSG00000239830	2.3024	0.010657	RPS4XP22	0.553837
contralateral_degree_global	Cortical_Neuron.genes.annot	ENSG00000161905	2.3024	0.010658	ALOX15	0.553837
path_length_global	Adult_brain.genes.annot	ENSG00000142186	2.279	0.011333	SCYL1	0.553872
path_length_global	Adult_brain.genes.annot	ENSG00000261184	2.2788	0.011338	AC083864.3	0.553872
path_length_global	Adult_brain.genes.annot	ENSG00000226633	2.2781	0.011361	PPIAP28	0.553872
path_length_global	Adult_brain.genes.annot	ENSG00000172594	2.2779	0.011365	SMPDL3A	0.553872
path_length_global	Adult_brain.genes.annot	ENSG00000187134	2.2779	0.011367	AKR1C1	0.553872
clustering_global	Cortical_Neuron.genes.annot	ENSG00000239732	2.3418	0.009596	TLR9	0.553874
degree_global	Fetal_brain.genes.annot	ENSG00000226620	2.3844	0.0085539	LINC00343	0.553891
degree_global	Fetal_brain.genes.annot	ENSG00000259285	2.3838	0.0085676	AC025431.1	0.553891
degree_global	Fetal_brain.genes.annot	ENSG00000153071	2.3837	0.0085696	DAB2	0.553891
degree_global	Fetal_brain.genes.annot	ENSG00000253644	2.3834	0.0085775	LINC02845	0.553891
degree_global	Fetal_brain.genes.annot	ENSG00000260954	2.3829	0.0085894	AL133297.1	0.553891
degree_global	Fetal_brain.genes.annot	ENSG00000121390	2.3824	0.0086001	PSPC1	0.553891
degree_global	Fetal_brain.genes.annot	ENSG00000280244	2.3821	0.0086082	AL512356.3	0.553891
degree_global	Fetal_brain.genes.annot	ENSG00000250041	2.3818	0.0086142	AC069360.1	0.553891
degree_global	Fetal_brain.genes.annot	ENSG00000180592	2.3812	0.0086284	SKIDA1	0.553891
degree_global	Fetal_brain.genes.annot	ENSG00000260937	2.3807	0.0086398	AC025272.1	0.553891
degree_global	Fetal_brain.genes.annot	ENSG00000068305	2.3807	0.0086409	MEF2A	0.553891
degree_global	Fetal_brain.genes.annot	ENSG00000182463	2.3804	0.0086469	TSHZ2	0.553891
degree_global	Fetal_brain.genes.annot	ENSG00000115221	2.3797	0.0086637	ITGB6	0.553891
degree_global	Fetal_brain.genes.annot	ENSG00000277831	2.3791	0.008677	AL138960.1	0.553891
degree_global	Fetal_brain.genes.annot	ENSG00000258184	2.3784	0.0086951	AC087883.1	0.553891
degree_global	Fetal_brain.genes.annot	ENSG00000130518	2.378	0.0087036	IQCN	0.553891
degree_global	Fetal_brain.genes.annot	ENSG00000232128	2.3774	0.0087177	MTCO3P45	0.553891
degree_global	Fetal_brain.genes.annot	ENSG00000260051	2.3769	0.0087291	AL031600.1	0.553891
degree_global	Fetal_brain.genes.annot	ENSG00000226268	2.3769	0.0087299	AC135977.1	0.553891
degree_global	Fetal_brain.genes.annot	ENSG00000223800	2.3762	0.0087451	AL355314.1	0.553891
degree_global	Fetal_brain.genes.annot	ENSG00000101104	2.3757	0.0087577	PABPC1L	0.553891
degree_global	Fetal_brain.genes.annot	ENSG00000232380	2.3757	0.0087585	ZDHHC20P4	0.553891
degree_global	Fetal_brain.genes.annot	ENSG00000198730	2.3755	0.0087627	CTR9	0.553891
degree_global	Fetal_brain.genes.annot	ENSG00000234538	2.3751	0.0087725	ZNF114P1	0.553891
clustering_l	Midbrain_DA.genes.annot	ENSG00000280118	2.2991	0.010749	AC090983.1	0.553894
clustering_l	Midbrain_DA.genes.annot	ENSG00000265943	2.299	0.010753	AC090912.1	0.553894
clustering_l	Midbrain_DA.genes.annot	ENSG00000157856	2.2989	0.010754	DRC1	0.553894
clustering_r	Cortical_Neuron.genes.annot	ENSG00000141052	2.4356	0.0074328	MYOCD	0.55391
clustering_r	Cortical_Neuron.genes.annot	ENSG00000221954	2.4355	0.0074357	OR4C12	0.55391
clustering_r	Cortical_Neuron.genes.annot	ENSG00000253732	2.4351	0.007444	IGKV2-19	0.55391
clustering_r	Cortical_Neuron.genes.annot	ENSG00000070756	2.4348	0.00745	PABPC1	0.55391
clustering_l	Adult_brain.genes.annot	ENSG00000201649	2.386	0.0085172	Y_RNA	0.553916
clustering_l	Adult_brain.genes.annot	ENSG00000270820	2.3857	0.0085232	AC016727.1	0.553916
clustering_l	Adult_brain.genes.annot	ENSG00000214552	2.3854	0.0085312	COPS8P2	0.553916
ipsilateral_degree_r	Cortical_Neuron.genes.annot	ENSG00000171501	2.3903	0.0084183	OR1N2	0.553924
path_length_global	Cortical_Neuron.genes.annot	ENSG00000112335	2.5166	0.0059245	SNX3	0.553935
clustering_l	Cortical_Neuron.genes.annot	ENSG00000226304	2.3644	0.0090289	AL358612.1	0.553941
path_length_r	Fetal_brain.genes.annot	ENSG00000225124	2.419	0.0077823	RPL23AP36	0.553956
path_length_global	Adult_brain.genes.annot	ENSG00000181718	2.2772	0.011387	OR5T2	0.553965
path_length_global	Adult_brain.genes.annot	ENSG00000235742	2.2771	0.01139	AC012308.1	0.553965
small_worldness_r	Fetal_brain.genes.annot	ENSG00000279518	2.4731	0.0066967	AC083843.4	0.553966
small_worldness_r	Fetal_brain.genes.annot	ENSG00000153233	2.4721	0.0067168	PTPRR	0.553966
small_worldness_r	Fetal_brain.genes.annot	ENSG00000258517	2.472	0.0067181	AC004817.1	0.553966
small_worldness_r	Fetal_brain.genes.annot	ENSG00000108515	2.4715	0.0067279	ENO3	0.553966
small_worldness_r	Cortical_Neuron.genes.annot	ENSG00000270130	2.4929	0.0063353	AC068790.7	0.55397
clustering_r	ENSG.genes.annot	ENSG00000204290	2.3923	0.0083724	BTNL2	0.553972
clustering_r	ENSG.genes.annot	ENSG00000197579	2.3918	0.0083839	TOPORS	0.553972
clustering_r	ENSG.genes.annot	ENSG00000150873	2.3881	0.0084686	C2orf50	0.553972
clustering_r	ENSG.genes.annot	ENSG00000172789	2.3857	0.0085233	HOXC5	0.553972
clustering_r	ENSG.genes.annot	ENSG00000162383	2.3857	0.0085243	SLC1A7	0.553972
clustering_r	ENSG.genes.annot	ENSG00000151572	2.3856	0.0085264	ANO4	0.553972
clustering_r	ENSG.genes.annot	ENSG00000172071	2.3836	0.0085718	EIF2AK3	0.553972
clustering_r	ENSG.genes.annot	ENSG00000212719	2.3834	0.008577	LINC02693	0.553972
clustering_r	ENSG.genes.annot	ENSG00000170231	2.382	0.0086085	FABP6	0.553972
clustering_r	ENSG.genes.annot	ENSG00000007516	2.3793	0.0086724	BAIAP3	0.553972
clustering_r	ENSG.genes.annot	ENSG00000171823	2.3788	0.0086844	FBXL14	0.553972
clustering_r	ENSG.genes.annot	ENSG00000125637	2.3754	0.0087644	PSD4	0.553972
clustering_r	ENSG.genes.annot	ENSG00000087087	2.3746	0.0087834	SRRT	0.553972
clustering_r	ENSG.genes.annot	ENSG00000148834	2.372	0.0088459	GSTO1	0.553972
clustering_r	ENSG.genes.annot	ENSG00000241644	2.3719	0.0088496	INMT	0.553972
clustering_r	ENSG.genes.annot	ENSG00000165702	2.3712	0.0088658	GFI1B	0.553972
clustering_r	ENSG.genes.annot	ENSG00000031003	2.3696	0.008904	FAM13B	0.553972
clustering_r	ENSG.genes.annot	ENSG00000215375	2.3693	0.0089116	MYL5	0.553972
clustering_r	ENSG.genes.annot	ENSG00000100867	2.3672	0.0089607	DHRS2	0.553972
clustering_r	ENSG.genes.annot	ENSG00000198208	2.3661	0.0089873	RPS6KL1	0.553972
clustering_r	ENSG.genes.annot	ENSG00000185009	2.366	0.0089903	AP3M1	0.553972
clustering_r	ENSG.genes.annot	ENSG00000165283	2.3657	0.0089981	STOML2	0.553972
clustering_r	ENSG.genes.annot	ENSG00000136754	2.3634	0.0090537	ABI1	0.553972
clustering_r	ENSG.genes.annot	ENSG00000227059	2.3623	0.0090798	ANHX	0.553972
clustering_r	ENSG.genes.annot	ENSG00000073067	2.3592	0.0091573	CYP2W1	0.553972
clustering_r	ENSG.genes.annot	ENSG00000196911	2.3587	0.0091688	KPNA5	0.553972
clustering_r	ENSG.genes.annot	ENSG00000198353	2.358	0.0091869	HOXC4	0.553972
clustering_r	ENSG.genes.annot	ENSG00000163873	2.3577	0.0091943	GRIK3	0.553972
clustering_r	ENSG.genes.annot	ENSG00000125741	2.3575	0.0091998	OPA3	0.553972
clustering_r	ENSG.genes.annot	ENSG00000119242	2.3563	0.0092282	CCDC92	0.553972
small_worldness_l	Midbrain_DA.genes.annot	ENSG00000130522	2.3481	0.0094339	JUND	0.553973
small_worldness_l	Midbrain_DA.genes.annot	ENSG00000252680	2.3478	0.0094426	RNA5SP449	0.553973
path_length_l	Adult_brain.genes.annot	ENSG00000254794	2.326	0.010009	AP000676.1	0.553997
path_length_r	Adult_brain.genes.annot	ENSG00000238026	2.326	0.010009	AC117434.1	0.553997
clustering_global	Midbrain_DA.genes.annot	ENSG00000248929	2.3392	0.0096638	HIGD1AP3	0.554003
clustering_global	Midbrain_DA.genes.annot	ENSG00000105697	2.3388	0.0096742	HAMP	0.554003
small_worldness_global	Fetal_brain.genes.annot	ENSG00000196301	2.4063	0.0080573	HLA-DRB9	0.554013
efficiency_r	Cortical_Neuron.genes.annot	ENSG00000255161	2.4258	0.0076371	AC113192.2	0.554016
efficiency_r	Cortical_Neuron.genes.annot	ENSG00000228007	2.4249	0.0076559	AC011933.1	0.554016
efficiency_r	Cortical_Neuron.genes.annot	ENSG00000277200	2.4245	0.0076646	AC005696.4	0.554016
efficiency_r	Cortical_Neuron.genes.annot	ENSG00000252125	2.4244	0.0076676	RNU6-1299P	0.554016
efficiency_r	Cortical_Neuron.genes.annot	ENSG00000089006	2.424	0.0076752	SNX5	0.554016
efficiency_r	Cortical_Neuron.genes.annot	ENSG00000214043	2.4239	0.007677	LINC02347	0.554016
efficiency_r	Cortical_Neuron.genes.annot	ENSG00000063978	2.4232	0.0076912	RNF4	0.554016
efficiency_r	Cortical_Neuron.genes.annot	ENSG00000123447	2.4231	0.0076935	TYRL	0.554016
efficiency_l	Adult_brain.genes.annot	ENSG00000250540	2.383	0.0085856	AC104685.1	0.554024
clustering_global	Fetal_brain.genes.annot	ENSG00000219665	2.3667	0.0089742	ZNF433-AS1	0.554028
clustering_global	Fetal_brain.genes.annot	ENSG00000215899	2.3663	0.0089835	AC209007.1	0.554028
clustering_global	Fetal_brain.genes.annot	ENSG00000084463	2.3662	0.0089856	WBP11	0.554028
path_length_global	Adult_brain.genes.annot	ENSG00000198502	2.2767	0.011402	HLA-DRB5	0.554036
path_length_global	Fetal_brain.genes.annot	ENSG00000170279	2.4076	0.0080297	C7orf33	0.554061
path_length_global	Fetal_brain.genes.annot	ENSG00000212418	2.4072	0.0080369	Y_RNA	0.554061
small_worldness_r	Midbrain_DA.genes.annot	ENSG00000204469	2.3574	0.009201	PRRC2A	0.554062
small_worldness_r	Midbrain_DA.genes.annot	ENSG00000181718	2.3571	0.009209	OR5T2	0.554062
small_worldness_r	Midbrain_DA.genes.annot	ENSG00000121964	2.3569	0.009213	GTDC1	0.554062
clustering_global	ENSG.genes.annot	ENSG00000205502	2.2645	0.011773	C2CD4B	0.55407
clustering_global	ENSG.genes.annot	ENSG00000108406	2.2635	0.011803	DHX40	0.55407
clustering_global	ENSG.genes.annot	ENSG00000152977	2.2628	0.011823	ZIC1	0.55407
clustering_global	ENSG.genes.annot	ENSG00000232113	2.2627	0.011827	TEX50	0.55407
clustering_global	ENSG.genes.annot	ENSG00000265241	2.2611	0.011876	RBM8A	0.55407
clustering_global	ENSG.genes.annot	ENSG00000168916	2.2605	0.011894	ZNF608	0.55407
clustering_global	ENSG.genes.annot	ENSG00000141580	2.2573	0.011995	WDR45B	0.55407
clustering_global	ENSG.genes.annot	ENSG00000178279	2.253	0.012129	TNP2	0.55407
clustering_global	ENSG.genes.annot	ENSG00000170231	2.253	0.01213	FABP6	0.55407
clustering_global	ENSG.genes.annot	ENSG00000188316	2.2521	0.012158	ENO4	0.55407
clustering_global	ENSG.genes.annot	ENSG00000130518	2.2518	0.012168	IQCN	0.55407
clustering_global	ENSG.genes.annot	ENSG00000137288	2.2514	0.012181	UQCC2	0.55407
clustering_global	ENSG.genes.annot	ENSG00000145996	2.2512	0.012185	CDKAL1	0.55407
clustering_global	ENSG.genes.annot	ENSG00000147443	2.2495	0.012239	DOK2	0.55407
clustering_global	ENSG.genes.annot	ENSG00000152527	2.2474	0.012308	PLEKHH2	0.55407
clustering_global	ENSG.genes.annot	ENSG00000091428	2.2463	0.012342	RAPGEF4	0.55407
clustering_global	ENSG.genes.annot	ENSG00000048740	2.2462	0.012345	CELF2	0.55407
clustering_global	ENSG.genes.annot	ENSG00000184292	2.2462	0.012347	TACSTD2	0.55407
clustering_global	ENSG.genes.annot	ENSG00000136026	2.2457	0.012362	CKAP4	0.55407
clustering_global	ENSG.genes.annot	ENSG00000152672	2.2455	0.012366	CLEC4F	0.55407
clustering_global	ENSG.genes.annot	ENSG00000197037	2.2455	0.012368	ZSCAN25	0.55407
clustering_global	ENSG.genes.annot	ENSG00000169251	2.2455	0.012369	NMD3	0.55407
clustering_global	ENSG.genes.annot	ENSG00000157551	2.245	0.012383	KCNJ15	0.55407
clustering_global	ENSG.genes.annot	ENSG00000165661	2.2445	0.012401	QSOX2	0.55407
clustering_global	ENSG.genes.annot	ENSG00000254636	2.2428	0.012454	ARMS2	0.55407
clustering_global	ENSG.genes.annot	ENSG00000002834	2.2421	0.012476	LASP1	0.55407
clustering_global	ENSG.genes.annot	ENSG00000203797	2.2412	0.012506	DDO	0.55407
clustering_global	ENSG.genes.annot	ENSG00000184451	2.2407	0.012524	CCR10	0.55407
ipsilateral_degree_r	Cortical_Neuron.genes.annot	ENSG00000256069	2.3897	0.0084312	A2MP1	0.55408
ipsilateral_degree_global	Midbrain_DA.genes.annot	ENSG00000243265	2.2907	0.010989	RPL23AP55	0.554092
ipsilateral_degree_global	Midbrain_DA.genes.annot	ENSG00000233828	2.2905	0.010995	AC008394.1	0.554092
ipsilateral_degree_global	Midbrain_DA.genes.annot	ENSG00000124205	2.2903	0.011001	EDN3	0.554092
ipsilateral_degree_global	Midbrain_DA.genes.annot	ENSG00000264275	2.2898	0.011018	RN7SL753P	0.554092
ipsilateral_degree_global	Midbrain_DA.genes.annot	ENSG00000125813	2.2895	0.011026	PAX1	0.554092
ipsilateral_degree_global	Midbrain_DA.genes.annot	ENSG00000172250	2.2893	0.011031	SERHL	0.554092
small_worldness_r	Fetal_brain.genes.annot	ENSG00000178591	2.4703	0.0067492	DEFB125	0.554116
small_worldness_r	Fetal_brain.genes.annot	ENSG00000230867	2.4695	0.0067659	AL157884.1	0.554116
small_worldness_r	Fetal_brain.genes.annot	ENSG00000201363	2.4688	0.0067774	Y_RNA	0.554116
small_worldness_r	Fetal_brain.genes.annot	ENSG00000240489	2.4686	0.006783	SETP14	0.554116
small_worldness_r	Fetal_brain.genes.annot	ENSG00000251243	2.4672	0.006808	AC005178.1	0.554116
small_worldness_r	Fetal_brain.genes.annot	ENSG00000233579	2.4671	0.0068111	KRT8P15	0.554116
small_worldness_r	Fetal_brain.genes.annot	ENSG00000267490	2.4669	0.0068154	AC008759.1	0.554116
small_worldness_r	Fetal_brain.genes.annot	ENSG00000254801	2.4667	0.0068183	AC084851.1	0.554116
small_worldness_r	Fetal_brain.genes.annot	ENSG00000229167	2.4659	0.0068344	AC114488.1	0.554116
small_worldness_r	Fetal_brain.genes.annot	ENSG00000270415	2.4653	0.0068454	DPPA3P3	0.554116
small_worldness_r	Fetal_brain.genes.annot	ENSG00000249494	2.4644	0.0068612	AC008629.1	0.554116
small_worldness_r	Fetal_brain.genes.annot	ENSG00000275964	2.4633	0.0068839	AL355001.2	0.554116
small_worldness_r	Fetal_brain.genes.annot	ENSG00000213925	2.4631	0.0068865	NPM1P33	0.554116
small_worldness_r	Fetal_brain.genes.annot	ENSG00000260003	2.463	0.0068886	AC018767.2	0.554116
small_worldness_r	Fetal_brain.genes.annot	ENSG00000214216	2.4626	0.0068961	IQCJ	0.554116
small_worldness_r	Fetal_brain.genes.annot	ENSG00000154678	2.4625	0.0068985	PDE1C	0.554116
clustering_global	Fetal_brain.genes.annot	ENSG00000184611	2.3657	0.0089982	KCNH7	0.554122
clustering_global	Fetal_brain.genes.annot	ENSG00000163359	2.3641	0.0090363	COL6A3	0.554122
clustering_global	Fetal_brain.genes.annot	ENSG00000250329	2.3639	0.0090415	KDELC1P1	0.554122
clustering_global	Fetal_brain.genes.annot	ENSG00000248585	2.363	0.0090629	AC084024.2	0.554122
clustering_global	Fetal_brain.genes.annot	ENSG00000159164	2.3619	0.0090906	SV2A	0.554122
clustering_global	Fetal_brain.genes.annot	ENSG00000137574	2.3618	0.0090936	TGS1	0.554122
clustering_global	Fetal_brain.genes.annot	ENSG00000066279	2.3615	0.0090996	ASPM	0.554122
clustering_global	Fetal_brain.genes.annot	ENSG00000261382	2.3612	0.009107	AC091962.1	0.554122
clustering_global	Fetal_brain.genes.annot	ENSG00000258136	2.3612	0.009108	AC007622.2	0.554122
clustering_global	Fetal_brain.genes.annot	ENSG00000095951	2.3608	0.0091187	HIVEP1	0.554122
clustering_global	Fetal_brain.genes.annot	ENSG00000266976	2.3603	0.0091292	AC079466.1	0.554122
clustering_global	Fetal_brain.genes.annot	ENSG00000181195	2.3599	0.0091398	PENK	0.554122
clustering_global	Fetal_brain.genes.annot	ENSG00000253112	2.3599	0.0091407	AC102945.1	0.554122
clustering_global	Fetal_brain.genes.annot	ENSG00000228679	2.3591	0.009159	AL034347.1	0.554122
clustering_global	Fetal_brain.genes.annot	ENSG00000147647	2.3591	0.0091604	DPYS	0.554122
clustering_global	Fetal_brain.genes.annot	ENSG00000265097	2.3587	0.0091689	RBM22P1	0.554122
clustering_global	Fetal_brain.genes.annot	ENSG00000255272	2.3586	0.0091724	AC113192.3	0.554122
clustering_global	Fetal_brain.genes.annot	ENSG00000241744	2.3579	0.0091898	AC079953.1	0.554122
clustering_global	Fetal_brain.genes.annot	ENSG00000253174	2.3577	0.0091945	AC009630.2	0.554122
clustering_global	Fetal_brain.genes.annot	ENSG00000120594	2.3574	0.0092026	PLXDC2	0.554122
clustering_global	Fetal_brain.genes.annot	ENSG00000234538	2.3568	0.0092156	ZNF114P1	0.554122
clustering_global	Fetal_brain.genes.annot	ENSG00000265730	2.3562	0.009231	AC090349.1	0.554122
clustering_global	Fetal_brain.genes.annot	ENSG00000199591	2.3561	0.0092331	Y_RNA	0.554122
clustering_global	Fetal_brain.genes.annot	ENSG00000239323	2.3553	0.0092549	AL163973.1	0.554122
clustering_global	Fetal_brain.genes.annot	ENSG00000068305	2.3551	0.0092589	MEF2A	0.554122
clustering_global	Fetal_brain.genes.annot	ENSG00000284439	2.3542	0.0092812	TAF11L3	0.554122
clustering_global	Fetal_brain.genes.annot	ENSG00000251526	2.3539	0.0092891	LINC02435	0.554122
clustering_global	Fetal_brain.genes.annot	ENSG00000164048	2.3534	0.0093008	ZNF589	0.554122
clustering_global	Fetal_brain.genes.annot	ENSG00000253144	2.353	0.0093121	AC104117.2	0.554122
clustering_global	Fetal_brain.genes.annot	ENSG00000228086	2.3528	0.0093154	AL589990.1	0.554122
clustering_global	Fetal_brain.genes.annot	ENSG00000228110	2.3524	0.0093259	ST13P19	0.554122
clustering_global	Fetal_brain.genes.annot	ENSG00000132517	2.352	0.009337	SLC52A1	0.554122
clustering_global	Fetal_brain.genes.annot	ENSG00000164167	2.3519	0.0093389	LSM6	0.554122
clustering_global	Fetal_brain.genes.annot	ENSG00000270593	2.3512	0.0093558	AC073333.2	0.554122
clustering_global	Fetal_brain.genes.annot	ENSG00000226976	2.3508	0.0093671	COX6A1P2	0.554122
clustering_global	Fetal_brain.genes.annot	ENSG00000227471	2.3503	0.009379	AKR1B15	0.554122
clustering_global	Fetal_brain.genes.annot	ENSG00000172478	2.3499	0.0093888	MAB21L4	0.554122
clustering_global	Fetal_brain.genes.annot	ENSG00000242976	2.3499	0.0093891	RN7SL177P	0.554122
clustering_global	Fetal_brain.genes.annot	ENSG00000211978	2.3488	0.009416	IGHV5-78	0.554122
clustering_global	Fetal_brain.genes.annot	ENSG00000252511	2.3488	0.0094182	AC019330.2	0.554122
clustering_global	Fetal_brain.genes.annot	ENSG00000231556	2.3481	0.0094351	RSL24D1P3	0.554122
clustering_global	Fetal_brain.genes.annot	ENSG00000142677	2.348	0.0094376	IL22RA1	0.554122
clustering_global	Fetal_brain.genes.annot	ENSG00000204344	2.3479	0.0094407	STK19	0.554122
clustering_l	Midbrain_DA.genes.annot	ENSG00000146535	2.2983	0.010773	GNA12	0.554125
clustering_l	Midbrain_DA.genes.annot	ENSG00000215572	2.2978	0.010785	ESRRAP1	0.554125
clustering_l	Midbrain_DA.genes.annot	ENSG00000159784	2.2977	0.01079	FAM131B	0.554125
path_length_l	Cortical_Neuron.genes.annot	ENSG00000252640	2.376	0.0087517	snoU109	0.554145
path_length_l	Cortical_Neuron.genes.annot	ENSG00000267780	2.375	0.0087746	AC021594.2	0.554145
path_length_l	Cortical_Neuron.genes.annot	ENSG00000141480	2.3747	0.0087808	ARRB2	0.554145
path_length_l	Cortical_Neuron.genes.annot	ENSG00000227072	2.3747	0.0087816	AL353706.1	0.554145
path_length_l	Cortical_Neuron.genes.annot	ENSG00000035664	2.3743	0.0087901	DAPK2	0.554145
path_length_l	Cortical_Neuron.genes.annot	ENSG00000261555	2.3739	0.0088007	AC025277.1	0.554149
efficiency_l	Fetal_brain.genes.annot	ENSG00000132915	2.3761	0.0087491	PDE6A	0.554156
efficiency_l	Fetal_brain.genes.annot	ENSG00000196411	2.3758	0.0087556	EPHB4	0.554156
path_length_r	Midbrain_DA.genes.annot	ENSG00000167904	2.2845	0.011171	TMEM68	0.554188
path_length_r	Midbrain_DA.genes.annot	ENSG00000251990	2.2845	0.011171	RNA5SP180	0.554188
path_length_r	Midbrain_DA.genes.annot	ENSG00000259351	2.2842	0.01118	AC015914.1	0.554188
ipsilateral_degree_l	Fetal_brain.genes.annot	ENSG00000260242	2.3512	0.0093577	AC091489.1	0.554204
path_length_l	ENSG.genes.annot	ENSG00000141298	2.3389	0.0096709	SSH2	0.554226
path_length_l	ENSG.genes.annot	ENSG00000160396	2.3376	0.0097045	HIPK4	0.554226
path_length_l	ENSG.genes.annot	ENSG00000183831	2.3335	0.0098104	ANKRD45	0.554226
path_length_l	ENSG.genes.annot	ENSG00000119685	2.3327	0.0098309	TTLL5	0.554226
path_length_l	ENSG.genes.annot	ENSG00000092853	2.3321	0.0098465	CLSPN	0.554226
path_length_l	ENSG.genes.annot	ENSG00000174827	2.3302	0.0098981	PDZK1	0.554226
path_length_l	ENSG.genes.annot	ENSG00000105464	2.3289	0.0099327	GRIN2D	0.554226
path_length_l	ENSG.genes.annot	ENSG00000173801	2.3288	0.0099348	JUP	0.554226
path_length_l	ENSG.genes.annot	ENSG00000118454	2.3287	0.0099386	ANKRD13C	0.554226
path_length_l	ENSG.genes.annot	ENSG00000007545	2.3283	0.0099474	CRAMP1	0.554226
clustering_l	Cortical_Neuron.genes.annot	ENSG00000224675	2.3635	0.0090528	AC009227.1	0.554227
clustering_l	Cortical_Neuron.genes.annot	ENSG00000252508	2.3626	0.0090733	RNU4ATAC3P	0.554227
clustering_l	Cortical_Neuron.genes.annot	ENSG00000248236	2.3624	0.0090779	AC008837.1	0.554227
clustering_l	Cortical_Neuron.genes.annot	ENSG00000280219	2.3621	0.0090856	AC093908.1	0.554227
clustering_l	Cortical_Neuron.genes.annot	ENSG00000213210	2.3621	0.0090862	AC005229.2	0.554227
efficiency_r	Fetal_brain.genes.annot	ENSG00000275980	2.4934	0.0063262	AL390882.2	0.554237
efficiency_r	Fetal_brain.genes.annot	ENSG00000213731	2.4924	0.0063449	RAB5CP1	0.554237
efficiency_r	Fetal_brain.genes.annot	ENSG00000133739	2.4917	0.0063563	LRRCC1	0.554237
efficiency_r	Fetal_brain.genes.annot	ENSG00000217408	2.4911	0.0063672	PRELID1P2	0.554237
efficiency_r	Fetal_brain.genes.annot	ENSG00000265730	2.491	0.0063695	AC090349.1	0.554237
efficiency_r	Fetal_brain.genes.annot	ENSG00000273027	2.4901	0.0063848	AL844908.2	0.554237
efficiency_r	Fetal_brain.genes.annot	ENSG00000251018	2.4875	0.0064317	HMMR-AS1	0.554237
efficiency_r	Fetal_brain.genes.annot	ENSG00000254212	2.4875	0.0064324	AC009901.2	0.554237
efficiency_r	Fetal_brain.genes.annot	ENSG00000164099	2.4865	0.0064508	PRSS12	0.554237
efficiency_r	Fetal_brain.genes.annot	ENSG00000221270	2.4862	0.0064566	AC130888.1	0.554237
efficiency_r	Fetal_brain.genes.annot	ENSG00000248205	2.486	0.0064594	H3P17	0.554237
efficiency_r	Fetal_brain.genes.annot	ENSG00000151090	2.485	0.0064775	THRB	0.554237
efficiency_r	Fetal_brain.genes.annot	ENSG00000200985	2.485	0.0064777	RNA5SP493	0.554237
efficiency_r	Fetal_brain.genes.annot	ENSG00000111540	2.4834	0.0065059	RAB5B	0.554237
efficiency_r	Fetal_brain.genes.annot	ENSG00000228837	2.483	0.0065134	CBX3P6	0.554237
efficiency_r	Fetal_brain.genes.annot	ENSG00000204287	2.4823	0.0065262	HLA-DRA	0.554237
efficiency_r	Fetal_brain.genes.annot	ENSG00000279845	2.4818	0.0065358	AC097372.2	0.554237
efficiency_r	Fetal_brain.genes.annot	ENSG00000235821	2.4815	0.0065423	IFITM4P	0.554237
efficiency_r	Fetal_brain.genes.annot	ENSG00000272275	2.4813	0.0065457	AC092687.3	0.554237
efficiency_r	Fetal_brain.genes.annot	ENSG00000267370	2.4806	0.0065578	AC008752.4	0.554237
efficiency_r	Fetal_brain.genes.annot	ENSG00000213683	2.4804	0.0065612	AC002056.1	0.554237
efficiency_r	Fetal_brain.genes.annot	ENSG00000253687	2.4798	0.006572	AC008456.1	0.554237
efficiency_r	Fetal_brain.genes.annot	ENSG00000123411	2.4796	0.0065757	IKZF4	0.554237
efficiency_r	Fetal_brain.genes.annot	ENSG00000120333	2.4788	0.006591	MRPS14	0.554237
efficiency_r	Fetal_brain.genes.annot	ENSG00000174500	2.4784	0.0065982	GCSAM	0.554237
efficiency_r	Fetal_brain.genes.annot	ENSG00000278635	2.4783	0.0066	AC141557.2	0.554237
efficiency_r	Fetal_brain.genes.annot	ENSG00000079689	2.478	0.0066054	SCGN	0.554237
efficiency_r	Fetal_brain.genes.annot	ENSG00000277587	2.4775	0.006615	AC008759.3	0.554237
efficiency_r	Fetal_brain.genes.annot	ENSG00000135090	2.4775	0.0066155	TAOK3	0.554237
efficiency_r	Fetal_brain.genes.annot	ENSG00000103249	2.4768	0.0066279	CLCN7	0.554237
efficiency_r	Fetal_brain.genes.annot	ENSG00000267454	2.476	0.006644	ZNF582-AS1	0.554237
efficiency_r	Fetal_brain.genes.annot	ENSG00000239197	2.4759	0.0066456	snoU109	0.554237
efficiency_r	Fetal_brain.genes.annot	ENSG00000113048	2.4723	0.0067127	MRPS27	0.554237
efficiency_r	Fetal_brain.genes.annot	ENSG00000206047	2.4713	0.0067305	DEFA1	0.554237
efficiency_r	Fetal_brain.genes.annot	ENSG00000042753	2.471	0.0067375	AP2S1	0.554237
efficiency_r	Fetal_brain.genes.annot	ENSG00000237293	2.4705	0.006746	AC007099.2	0.554237
efficiency_r	Fetal_brain.genes.annot	ENSG00000205683	2.4691	0.0067727	DPF3	0.554237
efficiency_r	Fetal_brain.genes.annot	ENSG00000255500	2.469	0.0067754	AC109635.5	0.554237
efficiency_r	Fetal_brain.genes.annot	ENSG00000253955	2.4681	0.0067923	AC008663.2	0.554237
efficiency_r	Fetal_brain.genes.annot	ENSG00000142494	2.4679	0.0067956	SLC47A1	0.554237
efficiency_r	Fetal_brain.genes.annot	ENSG00000277214	2.4673	0.0068071	AC009159.2	0.554237
efficiency_r	Fetal_brain.genes.annot	ENSG00000108515	2.4668	0.0068157	ENO3	0.554237
efficiency_r	Fetal_brain.genes.annot	ENSG00000147535	2.4668	0.0068158	PLPP5	0.554237
efficiency_r	Fetal_brain.genes.annot	ENSG00000184741	2.4665	0.0068221	OR5AQ1P	0.554237
efficiency_r	Fetal_brain.genes.annot	ENSG00000229871	2.4663	0.0068252	RPSAP20	0.554237
efficiency_r	Fetal_brain.genes.annot	ENSG00000276647	2.4659	0.0068333	KRTAP12-6P	0.554237
efficiency_r	Fetal_brain.genes.annot	ENSG00000181693	2.4658	0.0068363	OR8H1	0.554237
efficiency_r	Fetal_brain.genes.annot	ENSG00000235040	2.4656	0.0068392	MTCO3P1	0.554237
efficiency_r	Fetal_brain.genes.annot	ENSG00000031003	2.4652	0.0068467	FAM13B	0.554237
efficiency_r	Fetal_brain.genes.annot	ENSG00000253605	2.4649	0.0068525	HNRNPA1P38	0.554237
efficiency_r	Fetal_brain.genes.annot	ENSG00000256589	2.4648	0.0068554	ENPP7P5	0.554237
efficiency_r	Fetal_brain.genes.annot	ENSG00000053371	2.4643	0.0068643	AKR7A2	0.554237
efficiency_r	Fetal_brain.genes.annot	ENSG00000254244	2.4637	0.0068761	PAICSP4	0.554237
efficiency_r	Fetal_brain.genes.annot	ENSG00000251639	2.4636	0.0068783	AC092535.3	0.554237
efficiency_r	Fetal_brain.genes.annot	ENSG00000134824	2.4632	0.0068857	FADS2	0.554237
efficiency_r	Fetal_brain.genes.annot	ENSG00000111679	2.4627	0.006895	PTPN6	0.554237
efficiency_r	Fetal_brain.genes.annot	ENSG00000136830	2.4624	0.0069	NIBAN2	0.554237
small_worldness_r	Midbrain_DA.genes.annot	ENSG00000268942	2.3562	0.0092317	CKS1BP3	0.554246
small_worldness_r	Midbrain_DA.genes.annot	ENSG00000206697	2.3555	0.0092478	RNY1P8	0.554246
small_worldness_r	Midbrain_DA.genes.annot	ENSG00000277899	2.3555	0.0092495	MLECP1	0.554246
small_worldness_r	Midbrain_DA.genes.annot	ENSG00000188051	2.3551	0.0092581	TMEM221	0.554246
small_worldness_global	Fetal_brain.genes.annot	ENSG00000164291	2.4055	0.0080751	ARSK	0.55425
small_worldness_global	Fetal_brain.genes.annot	ENSG00000212534	2.4052	0.0080828	SNORD70	0.55425
small_worldness_global	Fetal_brain.genes.annot	ENSG00000279518	2.4047	0.0080924	AC083843.4	0.55425
path_length_l	ENSG.genes.annot	ENSG00000139344	2.3271	0.009979	AMDHD1	0.554254
path_length_r	Midbrain_DA.genes.annot	ENSG00000136425	2.2832	0.011209	CIB2	0.554261
path_length_r	Midbrain_DA.genes.annot	ENSG00000256314	2.2832	0.01121	AC078962.4	0.554261
path_length_r	Midbrain_DA.genes.annot	ENSG00000117593	2.2831	0.011213	DARS2	0.554261
efficiency_r	Midbrain_DA.genes.annot	ENSG00000199730	2.3439	0.0095404	RN7SKP95	0.554272
efficiency_r	Midbrain_DA.genes.annot	ENSG00000225544	2.3433	0.0095575	AC245452.2	0.554272
efficiency_r	Midbrain_DA.genes.annot	ENSG00000242372	2.3431	0.009562	EIF6	0.554272
efficiency_r	Midbrain_DA.genes.annot	ENSG00000115464	2.3431	0.0095633	USP34	0.554272
clustering_global	Fetal_brain.genes.annot	ENSG00000199677	2.3471	0.0094593	Y_RNA	0.554274
clustering_global	Fetal_brain.genes.annot	ENSG00000256223	2.3469	0.0094644	ZNF10	0.554274
degree_global	ENSG.genes.annot	ENSG00000129625	2.2641	0.011783	REEP5	0.554298
path_length_r	Midbrain_DA.genes.annot	ENSG00000219700	2.2822	0.011238	PTCHD3P3	0.554307
path_length_r	Midbrain_DA.genes.annot	ENSG00000255442	2.2818	0.011251	AC109635.4	0.554307
path_length_r	Midbrain_DA.genes.annot	ENSG00000227682	2.2818	0.011252	ATP5F1AP2	0.554307
path_length_r	Midbrain_DA.genes.annot	ENSG00000267370	2.2812	0.011267	AC008752.4	0.554307
path_length_r	Midbrain_DA.genes.annot	ENSG00000266724	2.281	0.011275	AC108721.2	0.554307
path_length_r	Midbrain_DA.genes.annot	ENSG00000185201	2.2809	0.011277	IFITM2	0.554307
path_length_global	ENSG.genes.annot	ENSG00000119596	2.2912	0.010975	YLPM1	0.554315
efficiency_global	Midbrain_DA.genes.annot	ENSG00000255703	2.4133	0.0079048	AC127070.3	0.55432
efficiency_global	Midbrain_DA.genes.annot	ENSG00000206981	2.4129	0.0079139	RNU6-40P	0.55432
efficiency_global	Midbrain_DA.genes.annot	ENSG00000020256	2.4123	0.0079264	ZFP64	0.55432
efficiency_global	Midbrain_DA.genes.annot	ENSG00000260051	2.4117	0.0079397	AL031600.1	0.55432
efficiency_global	Midbrain_DA.genes.annot	ENSG00000248542	2.4117	0.0079402	AC233724.5	0.55432
efficiency_global	Midbrain_DA.genes.annot	ENSG00000248160	2.4117	0.0079402	AC233724.1	0.55432
efficiency_global	Midbrain_DA.genes.annot	ENSG00000155511	2.4112	0.0079495	GRIA1	0.55432
efficiency_global	Midbrain_DA.genes.annot	ENSG00000068137	2.411	0.0079552	PLEKHH3	0.55432
efficiency_global	Midbrain_DA.genes.annot	ENSG00000255199	2.4108	0.0079579	GTF2IP11	0.55432
efficiency_global	Midbrain_DA.genes.annot	ENSG00000276647	2.4104	0.0079666	KRTAP12-6P	0.55432
small_worldness_r	Midbrain_DA.genes.annot	ENSG00000258439	2.3547	0.0092699	AC007956.2	0.554323
contralateral_degree_global	Midbrain_DA.genes.annot	ENSG00000259086	2.3337	0.0098061	AL136298.3	0.55433
contralateral_degree_global	Midbrain_DA.genes.annot	ENSG00000272072	2.333	0.0098249	AC004492.1	0.55433
contralateral_degree_global	Midbrain_DA.genes.annot	ENSG00000267370	2.3325	0.0098365	AC008752.4	0.55433
contralateral_degree_global	Midbrain_DA.genes.annot	ENSG00000206751	2.3322	0.0098459	Y_RNA	0.55433
contralateral_degree_global	Midbrain_DA.genes.annot	ENSG00000234538	2.3319	0.0098519	ZNF114P1	0.55433
contralateral_degree_global	Midbrain_DA.genes.annot	ENSG00000186124	2.3313	0.0098678	OR9M1P	0.55433
contralateral_degree_global	Midbrain_DA.genes.annot	ENSG00000251128	2.3313	0.0098691	WWC2-AS1	0.55433
degree_global	Fetal_brain.genes.annot	ENSG00000249098	2.3743	0.0087901	AC055733.1	0.554336
ipsilateral_degree_l	Cortical_Neuron.genes.annot	ENSG00000185220	2.3419	0.0095935	PGBD2	0.554338
small_worldness_l	Midbrain_DA.genes.annot	ENSG00000182247	2.347	0.0094639	UBE2E2	0.554341
small_worldness_l	Midbrain_DA.genes.annot	ENSG00000110328	2.3464	0.0094787	GALNT18	0.554341
small_worldness_l	Midbrain_DA.genes.annot	ENSG00000225165	2.3463	0.0094804	AC090071.1	0.554341
degree_global	Fetal_brain.genes.annot	ENSG00000163359	2.3739	0.0088011	COL6A3	0.554364
path_length_r	ENSG.genes.annot	ENSG00000108239	2.3318	0.0098549	TBC1D12	0.554369
path_length_r	ENSG.genes.annot	ENSG00000132507	2.3318	0.0098567	EIF5A	0.554369
path_length_l	Adult_brain.genes.annot	ENSG00000123144	2.3251	0.010033	TRIR	0.554378
path_length_l	Adult_brain.genes.annot	ENSG00000237522	2.325	0.010037	NONOP2	0.554378
contralateral_degree_global	Midbrain_DA.genes.annot	ENSG00000228073	2.3295	0.0099157	AC133106.1	0.554409
contralateral_degree_global	Midbrain_DA.genes.annot	ENSG00000279369	2.3295	0.0099167	AC046185.3	0.554409
contralateral_degree_global	Midbrain_DA.genes.annot	ENSG00000198900	2.3294	0.0099186	TOP1	0.554409
contralateral_degree_global	Midbrain_DA.genes.annot	ENSG00000263563	2.3291	0.009927	UBBP4	0.554409
contralateral_degree_global	Midbrain_DA.genes.annot	ENSG00000162779	2.3286	0.0099393	AXDND1	0.554409
contralateral_degree_global	Midbrain_DA.genes.annot	ENSG00000172667	2.3276	0.009966	ZMAT3	0.554409
contralateral_degree_global	Midbrain_DA.genes.annot	ENSG00000236536	2.3273	0.0099742	AC003986.3	0.554409
contralateral_degree_global	Midbrain_DA.genes.annot	ENSG00000230703	2.3272	0.0099782	MYOM3-AS1	0.554409
contralateral_degree_global	Midbrain_DA.genes.annot	ENSG00000179909	2.3254	0.010025	ZNF154	0.554409
contralateral_degree_global	Midbrain_DA.genes.annot	ENSG00000186377	2.3241	0.010059	CYP4X1	0.554409
contralateral_degree_global	Midbrain_DA.genes.annot	ENSG00000172939	2.3239	0.010066	OXSR1	0.554409
contralateral_degree_global	Midbrain_DA.genes.annot	ENSG00000277214	2.3238	0.010069	AC009159.2	0.554409
contralateral_degree_global	Midbrain_DA.genes.annot	ENSG00000023041	2.3225	0.010103	ZDHHC6	0.554409
contralateral_degree_global	Midbrain_DA.genes.annot	ENSG00000255807	2.3223	0.010109	PTP4A1P2	0.554409
contralateral_degree_global	Midbrain_DA.genes.annot	ENSG00000197251	2.3222	0.010112	LINC00336	0.554409
contralateral_degree_global	Midbrain_DA.genes.annot	ENSG00000140474	2.3219	0.010119	AC091230.1	0.554409
contralateral_degree_global	Midbrain_DA.genes.annot	ENSG00000232439	2.3218	0.010121	RPL18AP7	0.554409
contralateral_degree_global	Midbrain_DA.genes.annot	ENSG00000252093	2.3215	0.010131	AC011626.1	0.554409
contralateral_degree_global	Midbrain_DA.genes.annot	ENSG00000188811	2.3214	0.010132	NHLRC3	0.554409
contralateral_degree_global	Midbrain_DA.genes.annot	ENSG00000109610	2.3214	0.010133	SOD3	0.554409
contralateral_degree_global	Midbrain_DA.genes.annot	ENSG00000170231	2.3206	0.010155	FABP6	0.554409
contralateral_degree_global	Midbrain_DA.genes.annot	ENSG00000281219	2.3205	0.010157	LINC00254	0.554409
contralateral_degree_global	Midbrain_DA.genes.annot	ENSG00000251141	2.3203	0.010161	MRPS30-DT	0.554409
contralateral_degree_global	Midbrain_DA.genes.annot	ENSG00000260439	2.3197	0.010179	LMF1-AS1	0.554409
contralateral_degree_global	Midbrain_DA.genes.annot	ENSG00000279200	2.3196	0.010181	AC020558.5	0.554409
contralateral_degree_global	Midbrain_DA.genes.annot	ENSG00000215375	2.3192	0.010191	MYL5	0.554409
contralateral_degree_global	Midbrain_DA.genes.annot	ENSG00000253930	2.3192	0.010191	TNFRSF10A-AS1	0.554409
contralateral_degree_global	Midbrain_DA.genes.annot	ENSG00000199172	2.3189	0.010201	MIR331	0.554409
contralateral_degree_global	Midbrain_DA.genes.annot	ENSG00000168334	2.3179	0.010227	XIRP1	0.554409
contralateral_degree_global	Midbrain_DA.genes.annot	ENSG00000231849	2.3176	0.010234	UBE2V2P4	0.554409
contralateral_degree_global	Midbrain_DA.genes.annot	ENSG00000248185	2.3175	0.010238	AC025445.1	0.554409
contralateral_degree_global	Midbrain_DA.genes.annot	ENSG00000185701	2.317	0.010252	OR5M5P	0.554409
contralateral_degree_global	Midbrain_DA.genes.annot	ENSG00000085563	2.3159	0.010282	ABCB1	0.554409
contralateral_degree_global	Midbrain_DA.genes.annot	ENSG00000274800	2.3159	0.010282	AC007204.2	0.554409
contralateral_degree_global	Midbrain_DA.genes.annot	ENSG00000256162	2.3158	0.010284	SMLR1	0.554409
contralateral_degree_global	Midbrain_DA.genes.annot	ENSG00000125813	2.3156	0.010289	PAX1	0.554409
contralateral_degree_global	Midbrain_DA.genes.annot	ENSG00000266232	2.3154	0.010295	MIR3178	0.554409
contralateral_degree_global	Midbrain_DA.genes.annot	ENSG00000251637	2.3153	0.010298	LINC02754	0.554409
contralateral_degree_global	Midbrain_DA.genes.annot	ENSG00000279311	2.3152	0.010301	AC092999.1	0.554409
contralateral_degree_global	Midbrain_DA.genes.annot	ENSG00000234206	2.3149	0.010308	AL121957.1	0.554409
contralateral_degree_global	Midbrain_DA.genes.annot	ENSG00000254408	2.3149	0.010309	OR4A1P	0.554409
contralateral_degree_global	Midbrain_DA.genes.annot	ENSG00000149485	2.3148	0.010312	FADS1	0.554409
clustering_global	Adult_brain.genes.annot	ENSG00000230316	2.3984	0.0082328	FEZF1-AS1	0.554416
clustering_global	Fetal_brain.genes.annot	ENSG00000140030	2.3464	0.0094776	GPR65	0.554429
path_length_global	Fetal_brain.genes.annot	ENSG00000170231	2.4058	0.0080687	FABP6	0.554454
path_length_global	Fetal_brain.genes.annot	ENSG00000267555	2.4056	0.0080722	AC008805.2	0.554454
path_length_global	Fetal_brain.genes.annot	ENSG00000253644	2.4053	0.0080798	LINC02845	0.554454
path_length_global	Fetal_brain.genes.annot	ENSG00000145321	2.404	0.0081082	gaussian_curvature	0.554454
path_length_global	Fetal_brain.genes.annot	ENSG00000109208	2.4037	0.0081144	SMR3A	0.554454
path_length_global	Fetal_brain.genes.annot	ENSG00000264610	2.4024	0.0081447	MIR4685	0.554454
path_length_global	Fetal_brain.genes.annot	ENSG00000272375	2.402	0.008153	AC026979.3	0.554454
path_length_global	Fetal_brain.genes.annot	ENSG00000279243	2.4017	0.0081599	LINC02736	0.554454
path_length_global	Fetal_brain.genes.annot	ENSG00000236266	2.4009	0.0081771	Z98884.1	0.554454
path_length_global	Fetal_brain.genes.annot	ENSG00000140030	2.4006	0.0081835	GPR65	0.554454
path_length_global	Fetal_brain.genes.annot	ENSG00000217089	2.4002	0.0081934	RPS29P13	0.554454
path_length_global	Fetal_brain.genes.annot	ENSG00000063854	2.4001	0.0081949	HAGH	0.554454
path_length_global	Fetal_brain.genes.annot	ENSG00000177910	2.3999	0.0081994	SPATA31C2	0.554454
path_length_global	Fetal_brain.genes.annot	ENSG00000251781	2.399	0.0082209	RNA5SP356	0.554454
path_length_global	Fetal_brain.genes.annot	ENSG00000274400	2.3984	0.0082331	AC015967.1	0.554454
path_length_global	Fetal_brain.genes.annot	ENSG00000122861	2.3982	0.0082382	PLAU	0.554454
path_length_global	Fetal_brain.genes.annot	ENSG00000253247	2.3978	0.0082468	IGHV3-76	0.554454
path_length_global	Fetal_brain.genes.annot	ENSG00000282440	2.3978	0.0082479	AC074099.1	0.554454
path_length_global	Fetal_brain.genes.annot	ENSG00000237746	2.3977	0.0082488	ZNF101P1	0.554454
path_length_global	Fetal_brain.genes.annot	ENSG00000213445	2.3975	0.0082537	SIPA1	0.554454
ipsilateral_degree_l	ENSG.genes.annot	ENSG00000088836	2.1914	0.014212	SLC4A11	0.554455
efficiency_r	Fetal_brain.genes.annot	ENSG00000124762	2.4617	0.0069134	CDKN1A	0.554465
ipsilateral_degree_r	Cortical_Neuron.genes.annot	ENSG00000007545	2.389	0.0084477	CRAMP1	0.554472
efficiency_global	Midbrain_DA.genes.annot	ENSG00000278863	2.4099	0.0079794	AC091059.2	0.554479
ipsilateral_degree_global	Adult_brain.genes.annot	ENSG00000275647	2.3965	0.008276	AC093783.1	0.554481
efficiency_r	Midbrain_DA.genes.annot	ENSG00000232888	2.3423	0.0095821	RPS11P5	0.554535
efficiency_r	Midbrain_DA.genes.annot	ENSG00000254278	2.3416	0.0095994	AC107953.2	0.554535
efficiency_r	Midbrain_DA.genes.annot	ENSG00000260658	2.3416	0.0096	AC138305.1	0.554535
efficiency_r	Midbrain_DA.genes.annot	ENSG00000236892	2.3412	0.0096099	AL357833.1	0.554535
contralateral_degree_global	Fetal_brain.genes.annot	ENSG00000207333	2.3624	0.0090783	RNU6-680P	0.554536
small_worldness_r	Fetal_brain.genes.annot	ENSG00000070961	2.4617	0.0069145	ATP2B1	0.554553
small_worldness_r	Midbrain_DA.genes.annot	ENSG00000201523	2.354	0.0092865	RNA5SP205	0.554577
small_worldness_r	Midbrain_DA.genes.annot	ENSG00000246308	2.3534	0.0093011	AC116535.2	0.554577
small_worldness_r	Midbrain_DA.genes.annot	ENSG00000153071	2.353	0.0093106	DAB2	0.554577
small_worldness_r	Midbrain_DA.genes.annot	ENSG00000279961	2.3528	0.0093162	OR5R1	0.554577
ipsilateral_degree_global	Cortical_Neuron.genes.annot	ENSG00000213891	2.3446	0.0095239	RPL3P6	0.554578
small_worldness_l	Cortical_Neuron.genes.annot	ENSG00000224100	2.3848	0.0085443	AP001630.1	0.554589
clustering_global	ENSG.genes.annot	ENSG00000172362	2.2388	0.012585	OR5B12	0.554592
clustering_global	ENSG.genes.annot	ENSG00000133256	2.2384	0.012598	PDE6B	0.554592
small_worldness_r	Cortical_Neuron.genes.annot	ENSG00000118922	2.4919	0.006353	KLF12	0.554597
clustering_global	Midbrain_DA.genes.annot	ENSG00000261156	2.3379	0.0096951	LINC01989	0.554598
degree_global	Midbrain_DA.genes.annot	ENSG00000263868	2.3032	0.010633	AL139319.1	0.55462
degree_global	Midbrain_DA.genes.annot	ENSG00000238901	2.3026	0.01065	snoU13	0.55462
degree_global	Midbrain_DA.genes.annot	ENSG00000283219	2.3024	0.010656	AC006160.2	0.55462
degree_global	Midbrain_DA.genes.annot	ENSG00000157110	2.302	0.010667	RBPMS	0.55462
degree_global	Midbrain_DA.genes.annot	ENSG00000279369	2.302	0.010668	AC046185.3	0.55462
degree_global	Midbrain_DA.genes.annot	ENSG00000219039	2.301	0.010695	AC005102.1	0.55462
degree_global	Midbrain_DA.genes.annot	ENSG00000234028	2.3008	0.0107	EIF2AK3-DT	0.55462
degree_global	Midbrain_DA.genes.annot	ENSG00000255529	2.3007	0.010704	POLR2M	0.55462
degree_global	Midbrain_DA.genes.annot	ENSG00000176125	2.3007	0.010705	UFSP1	0.55462
efficiency_global	Adult_brain.genes.annot	ENSG00000258084	2.4252	0.0076503	AC128707.1	0.554623
efficiency_global	Adult_brain.genes.annot	ENSG00000131374	2.4251	0.0076513	TBC1D5	0.554623
efficiency_global	Adult_brain.genes.annot	ENSG00000241644	2.4247	0.0076613	INMT	0.554623
efficiency_global	Adult_brain.genes.annot	ENSG00000099337	2.4245	0.0076657	KCNK6	0.554623
clustering_global	Adult_brain.genes.annot	ENSG00000228231	2.3974	0.0082568	AL589946.1	0.554623
clustering_global	Adult_brain.genes.annot	ENSG00000188886	2.397	0.0082656	ASTL	0.554623
clustering_global	Adult_brain.genes.annot	ENSG00000221601	2.3966	0.0082729	RNU4ATAC2P	0.554623
clustering_global	Adult_brain.genes.annot	ENSG00000275647	2.3952	0.0083053	AC093783.1	0.554623
clustering_global	Adult_brain.genes.annot	ENSG00000223361	2.3951	0.0083075	FTH1P10	0.554623
clustering_global	Adult_brain.genes.annot	ENSG00000234948	2.3941	0.0083317	LINC01524	0.554623
clustering_global	Adult_brain.genes.annot	ENSG00000101265	2.3932	0.0083507	RASSF2	0.554623
clustering_global	Adult_brain.genes.annot	ENSG00000232128	2.3916	0.0083878	MTCO3P45	0.554623
clustering_global	Adult_brain.genes.annot	ENSG00000143278	2.3913	0.0083933	F13B	0.554623
clustering_global	Adult_brain.genes.annot	ENSG00000224620	2.3913	0.0083936	MEF2AP1	0.554623
clustering_global	Adult_brain.genes.annot	ENSG00000227347	2.3912	0.0083975	HNRNPKP2	0.554623
clustering_global	Adult_brain.genes.annot	ENSG00000236919	2.3903	0.0084173	AC109635.1	0.554623
clustering_global	Adult_brain.genes.annot	ENSG00000145832	2.3894	0.0084385	SLC25A48	0.554623
clustering_global	Adult_brain.genes.annot	ENSG00000253605	2.3893	0.0084399	HNRNPA1P38	0.554623
clustering_global	Adult_brain.genes.annot	ENSG00000185361	2.388	0.0084712	TNFAIP8L1	0.554623
clustering_global	Adult_brain.genes.annot	ENSG00000252820	2.3879	0.0084735	Y_RNA	0.554623
clustering_global	Adult_brain.genes.annot	ENSG00000115042	2.3874	0.0084849	FAHD2A	0.554623
clustering_global	Adult_brain.genes.annot	ENSG00000101447	2.3871	0.0084912	FAM83D	0.554623
clustering_global	Adult_brain.genes.annot	ENSG00000243352	2.387	0.0084924	RN7SL8P	0.554623
clustering_global	Adult_brain.genes.annot	ENSG00000260072	2.3869	0.0084964	AC008938.1	0.554623
clustering_global	Adult_brain.genes.annot	ENSG00000140474	2.3868	0.008497	AC091230.1	0.554623
clustering_global	Adult_brain.genes.annot	ENSG00000247131	2.3864	0.0085079	AC025263.1	0.554623
clustering_global	Adult_brain.genes.annot	ENSG00000259972	2.3859	0.0085189	AC009120.2	0.554623
clustering_global	Adult_brain.genes.annot	ENSG00000100417	2.3853	0.0085321	PMM1	0.554623
clustering_global	Adult_brain.genes.annot	ENSG00000250603	2.3852	0.0085343	AC068658.1	0.554623
clustering_global	Adult_brain.genes.annot	ENSG00000215375	2.3849	0.0085428	MYL5	0.554623
clustering_global	Adult_brain.genes.annot	ENSG00000230561	2.3848	0.008545	CCDC192	0.554623
clustering_global	Adult_brain.genes.annot	ENSG00000236536	2.3846	0.0085488	AC003986.3	0.554623
clustering_global	Adult_brain.genes.annot	ENSG00000248139	2.3842	0.0085575	CUL4AP1	0.554623
clustering_global	Adult_brain.genes.annot	ENSG00000264801	2.3842	0.0085581	ERVFRD-3	0.554623
clustering_global	Adult_brain.genes.annot	ENSG00000148704	2.384	0.0085632	VAX1	0.554623
clustering_l	Fetal_brain.genes.annot	ENSG00000279845	2.3773	0.0087208	AC097372.2	0.554626
ipsilateral_degree_r	Midbrain_DA.genes.annot	ENSG00000238390	2.35	0.0093877	SNORA81	0.554627
ipsilateral_degree_r	Midbrain_DA.genes.annot	ENSG00000181016	2.3498	0.0093922	LSMEM1	0.554627
ipsilateral_degree_r	Midbrain_DA.genes.annot	ENSG00000237666	2.3492	0.0094073	AC097527.1	0.554627
ipsilateral_degree_r	Midbrain_DA.genes.annot	ENSG00000226205	2.3489	0.0094136	AC007790.1	0.554627
ipsilateral_degree_r	Midbrain_DA.genes.annot	ENSG00000271666	2.3486	0.0094222	AC008555.6	0.554627
efficiency_r	Cortical_Neuron.genes.annot	ENSG00000254225	2.422	0.0077169	BTF3P1	0.554635
efficiency_r	Cortical_Neuron.genes.annot	ENSG00000185339	2.4204	0.007751	TCN2	0.554635
efficiency_r	Cortical_Neuron.genes.annot	ENSG00000241506	2.4188	0.0077856	PSMC1P1	0.554635
efficiency_r	Cortical_Neuron.genes.annot	ENSG00000204290	2.4183	0.0077956	BTNL2	0.554635
efficiency_r	Cortical_Neuron.genes.annot	ENSG00000054118	2.4182	0.0077992	THRAP3	0.554635
efficiency_r	Cortical_Neuron.genes.annot	ENSG00000278923	2.4164	0.0078368	AP005242.3	0.554635
efficiency_r	Cortical_Neuron.genes.annot	ENSG00000132950	2.4163	0.0078386	ZMYM5	0.554635
efficiency_r	Cortical_Neuron.genes.annot	ENSG00000167645	2.4161	0.0078443	YIF1B	0.554635
efficiency_r	Cortical_Neuron.genes.annot	ENSG00000257308	2.4155	0.0078562	AC090017.1	0.554635
efficiency_r	Cortical_Neuron.genes.annot	ENSG00000161798	2.4151	0.0078646	AQP5	0.554635
efficiency_r	Cortical_Neuron.genes.annot	ENSG00000243584	2.4151	0.0078658	AC068769.1	0.554635
efficiency_r	Cortical_Neuron.genes.annot	ENSG00000218358	2.4147	0.0078746	RAET1K	0.554635
efficiency_r	Cortical_Neuron.genes.annot	ENSG00000234882	2.4142	0.0078844	EIF3EP1	0.554635
efficiency_r	Cortical_Neuron.genes.annot	ENSG00000238882	2.4139	0.0078912	RNU6-329P	0.554635
efficiency_r	Cortical_Neuron.genes.annot	ENSG00000235328	2.4138	0.0078929	AC006946.1	0.554635
efficiency_r	Cortical_Neuron.genes.annot	ENSG00000173852	2.4135	0.0078991	DPY19L1	0.554635
efficiency_r	Cortical_Neuron.genes.annot	ENSG00000267490	2.4134	0.0079013	AC008759.1	0.554635
efficiency_r	Cortical_Neuron.genes.annot	ENSG00000227072	2.413	0.0079119	AL353706.1	0.554635
efficiency_r	Cortical_Neuron.genes.annot	ENSG00000219061	2.4116	0.0079419	TRIM51FP	0.554635
efficiency_r	Cortical_Neuron.genes.annot	ENSG00000284428	2.4104	0.007967	AC092329.4	0.554635
efficiency_r	Cortical_Neuron.genes.annot	ENSG00000283257	2.4097	0.007982	AP001184.1	0.554635
efficiency_r	Cortical_Neuron.genes.annot	ENSG00000241923	2.4078	0.0080235	RPL14P3	0.554635
efficiency_r	Cortical_Neuron.genes.annot	ENSG00000185885	2.4078	0.0080251	IFITM1	0.554635
efficiency_r	Cortical_Neuron.genes.annot	ENSG00000260166	2.4076	0.0080279	AC134312.3	0.554635
efficiency_r	Cortical_Neuron.genes.annot	ENSG00000232342	2.4076	0.0080296	AC022540.1	0.554635
efficiency_r	Cortical_Neuron.genes.annot	ENSG00000131697	2.4075	0.0080305	NPHP4	0.554635
efficiency_r	Cortical_Neuron.genes.annot	ENSG00000170279	2.4071	0.0080406	C7orf33	0.554635
efficiency_r	Cortical_Neuron.genes.annot	ENSG00000274425	2.4066	0.0080503	AC114271.1	0.554635
efficiency_r	Cortical_Neuron.genes.annot	ENSG00000264128	2.4065	0.0080536	RN7SL713P	0.554635
efficiency_r	Cortical_Neuron.genes.annot	ENSG00000229043	2.4063	0.0080568	AC091729.3	0.554635
efficiency_r	Cortical_Neuron.genes.annot	ENSG00000124205	2.4061	0.0080616	EDN3	0.554635
efficiency_r	Cortical_Neuron.genes.annot	ENSG00000234967	2.4055	0.0080743	AL357558.2	0.554635
efficiency_r	Cortical_Neuron.genes.annot	ENSG00000105479	2.4052	0.0080816	CCDC114	0.554635
efficiency_r	Cortical_Neuron.genes.annot	ENSG00000252743	2.405	0.0080873	RNU6-850P	0.554635
efficiency_r	Cortical_Neuron.genes.annot	ENSG00000234474	2.4049	0.008089	MIR3663HG	0.554635
efficiency_r	Cortical_Neuron.genes.annot	ENSG00000200799	2.4047	0.0080937	RNU6-770P	0.554635
efficiency_r	Cortical_Neuron.genes.annot	ENSG00000225457	2.4042	0.0081044	AC073346.1	0.554635
efficiency_r	Cortical_Neuron.genes.annot	ENSG00000244033	2.4034	0.0081216	RN7SL228P	0.554635
efficiency_r	Cortical_Neuron.genes.annot	ENSG00000229890	2.403	0.0081314	ACTP1	0.554635
efficiency_r	Cortical_Neuron.genes.annot	ENSG00000240302	2.4028	0.0081341	RN7SL717P	0.554635
efficiency_r	Cortical_Neuron.genes.annot	ENSG00000253417	2.4021	0.0081504	LINC02159	0.554635
efficiency_r	Cortical_Neuron.genes.annot	ENSG00000221629	2.4015	0.0081632	AL162614.1	0.554635
efficiency_r	Cortical_Neuron.genes.annot	ENSG00000240761	2.401	0.0081758	AC098831.1	0.554635
efficiency_r	Cortical_Neuron.genes.annot	ENSG00000222222	2.401	0.0081759	RNU2-17P	0.554635
efficiency_r	Cortical_Neuron.genes.annot	ENSG00000236460	2.4001	0.0081948	SNX2P2	0.554635
efficiency_r	Cortical_Neuron.genes.annot	ENSG00000267298	2.4001	0.0081957	AC006116.6	0.554635
efficiency_r	Cortical_Neuron.genes.annot	ENSG00000180083	2.4	0.0081973	WFDC11	0.554635
efficiency_l	Fetal_brain.genes.annot	ENSG00000120805	2.375	0.0087738	ARL1	0.554639
ipsilateral_degree_r	Midbrain_DA.genes.annot	ENSG00000234127	2.3481	0.0094352	TRIM26	0.554642
ipsilateral_degree_r	Midbrain_DA.genes.annot	ENSG00000127337	2.3474	0.0094517	YEATS4	0.554642
ipsilateral_degree_r	Midbrain_DA.genes.annot	ENSG00000239159	2.3473	0.009454	snoU13	0.554642
path_length_l	Midbrain_DA.genes.annot	ENSG00000253131	2.4037	0.0081146	IGHV7-56	0.554653
path_length_l	Midbrain_DA.genes.annot	ENSG00000266533	2.4033	0.0081234	MIR3619	0.554653
path_length_l	Midbrain_DA.genes.annot	ENSG00000169855	2.4033	0.0081237	ROBO1	0.554653
path_length_l	Midbrain_DA.genes.annot	ENSG00000213066	2.4027	0.008138	FGFR1OP	0.554653
path_length_l	Midbrain_DA.genes.annot	ENSG00000247131	2.4025	0.0081418	AC025263.1	0.554653
path_length_l	Midbrain_DA.genes.annot	ENSG00000133114	2.4011	0.008174	GPALPP1	0.554653
path_length_l	Midbrain_DA.genes.annot	ENSG00000274427	2.4007	0.0081825	AC145423.2	0.554653
path_length_l	Midbrain_DA.genes.annot	ENSG00000172548	2.4004	0.0081887	NIPAL4	0.554653
path_length_l	Midbrain_DA.genes.annot	ENSG00000225785	2.3988	0.0082246	AL109610.1	0.554653
path_length_l	Midbrain_DA.genes.annot	ENSG00000199071	2.3988	0.0082255	MIR423	0.554653
path_length_l	Midbrain_DA.genes.annot	ENSG00000258895	2.3981	0.0082403	AC104390.1	0.554653
path_length_l	Midbrain_DA.genes.annot	ENSG00000201080	2.3974	0.0082551	RNU6-372P	0.554653
path_length_l	Midbrain_DA.genes.annot	ENSG00000108797	2.3974	0.0082561	CNTNAP1	0.554653
path_length_l	Midbrain_DA.genes.annot	ENSG00000172752	2.3973	0.0082581	COL6A5	0.554653
path_length_l	Midbrain_DA.genes.annot	ENSG00000279689	2.3968	0.0082684	AC022400.9	0.554653
path_length_l	Midbrain_DA.genes.annot	ENSG00000214063	2.3962	0.0082828	TSPAN4	0.554653
path_length_l	Midbrain_DA.genes.annot	ENSG00000151778	2.3956	0.0082968	SERP2	0.554653
path_length_l	Midbrain_DA.genes.annot	ENSG00000127081	2.3954	0.0083013	ZNF484	0.554653
path_length_l	Midbrain_DA.genes.annot	ENSG00000142039	2.3953	0.0083028	CCDC97	0.554653
path_length_l	Midbrain_DA.genes.annot	ENSG00000066336	2.3952	0.0083052	SPI1	0.554653
path_length_l	Midbrain_DA.genes.annot	ENSG00000263105	2.3948	0.0083142	AC009171.2	0.554653
path_length_l	Midbrain_DA.genes.annot	ENSG00000260810	2.3935	0.0083438	AL135818.2	0.554653
path_length_l	Midbrain_DA.genes.annot	ENSG00000264007	2.3934	0.0083456	AC104564.2	0.554653
path_length_l	Midbrain_DA.genes.annot	ENSG00000008226	2.3931	0.0083531	DLEC1	0.554653
path_length_l	Midbrain_DA.genes.annot	ENSG00000255587	2.3931	0.0083541	RAB44	0.554653
path_length_l	Midbrain_DA.genes.annot	ENSG00000232888	2.3928	0.0083605	RPS11P5	0.554653
clustering_global	Midbrain_DA.genes.annot	ENSG00000236397	2.3371	0.0097173	DDX11L2	0.554664
clustering_global	Midbrain_DA.genes.annot	ENSG00000279928	2.3371	0.0097173	FO538757.1	0.554664
path_length_r	Midbrain_DA.genes.annot	ENSG00000136682	2.2803	0.011295	CBWD2	0.554675
efficiency_l	Adult_brain.genes.annot	ENSG00000169230	2.3821	0.0086065	PRELID1	0.554692
small_worldness_l	Adult_brain.genes.annot	ENSG00000279311	2.4249	0.0076563	AC092999.1	0.554707
degree_global	Cortical_Neuron.genes.annot	ENSG00000223383	2.32	0.010171	H2ACP1	0.554707
degree_global	Cortical_Neuron.genes.annot	ENSG00000229102	2.3198	0.010176	AC076966.2	0.554707
degree_global	Cortical_Neuron.genes.annot	ENSG00000118412	2.3193	0.010189	CASP8AP2	0.554707
degree_global	Cortical_Neuron.genes.annot	ENSG00000258876	2.3193	0.01019	TGFB3-AS1	0.554707
path_length_global	Fetal_brain.genes.annot	ENSG00000273650	2.3963	0.0082811	AC100793.4	0.554711
path_length_global	Fetal_brain.genes.annot	ENSG00000254212	2.3962	0.0082838	AC009901.2	0.554711
path_length_global	Fetal_brain.genes.annot	ENSG00000254759	2.3959	0.0082892	NAP1L1P1	0.554711
small_worldness_global	Adult_brain.genes.annot	ENSG00000119616	2.4065	0.0080529	FCF1	0.55473
small_worldness_global	Adult_brain.genes.annot	ENSG00000196295	2.4052	0.0080813	GARS-DT	0.55473
small_worldness_global	Adult_brain.genes.annot	ENSG00000212534	2.4052	0.0080828	SNORD70	0.55473
small_worldness_global	Adult_brain.genes.annot	ENSG00000279518	2.4047	0.0080924	AC083843.4	0.55473
small_worldness_global	Adult_brain.genes.annot	ENSG00000254517	2.4044	0.0080994	AC027369.2	0.55473
small_worldness_global	Adult_brain.genes.annot	ENSG00000254898	2.4034	0.0081216	AC087362.1	0.55473
small_worldness_global	Adult_brain.genes.annot	ENSG00000213568	2.4032	0.008126	HNRNPA1P13	0.55473
small_worldness_global	Adult_brain.genes.annot	ENSG00000226521	2.4021	0.0081514	AC087499.2	0.55473
small_worldness_global	Adult_brain.genes.annot	ENSG00000185847	2.4017	0.0081592	LINC01405	0.55473
small_worldness_global	Adult_brain.genes.annot	ENSG00000141378	2.4016	0.0081617	PTRH2	0.55473
small_worldness_global	Adult_brain.genes.annot	ENSG00000229102	2.4014	0.008167	AC076966.2	0.55473
small_worldness_global	Adult_brain.genes.annot	ENSG00000131374	2.4012	0.0081709	TBC1D5	0.55473
small_worldness_global	Adult_brain.genes.annot	ENSG00000248139	2.401	0.0081741	CUL4AP1	0.55473
small_worldness_global	Midbrain_DA.genes.annot	ENSG00000270061	2.3378	0.009698	AC068790.5	0.554763
path_length_r	Adult_brain.genes.annot	ENSG00000280242	2.325	0.010036	AL450226.2	0.554768
path_length_r	Adult_brain.genes.annot	ENSG00000167904	2.324	0.010062	TMEM68	0.554768
path_length_r	Adult_brain.genes.annot	ENSG00000235748	2.3226	0.010099	SEPTIN14P12	0.554768
path_length_r	Adult_brain.genes.annot	ENSG00000238698	2.3225	0.010102	RNU7-147P	0.554768
path_length_r	Adult_brain.genes.annot	ENSG00000280135	2.3224	0.010106	AL096816.1	0.554768
path_length_r	Adult_brain.genes.annot	ENSG00000140527	2.3223	0.010108	WDR93	0.554768
path_length_r	Adult_brain.genes.annot	ENSG00000238759	2.3222	0.01011	RNU7-155P	0.554768
path_length_r	Adult_brain.genes.annot	ENSG00000262420	2.3221	0.010113	AC007613.1	0.554768
path_length_r	Adult_brain.genes.annot	ENSG00000260284	2.3219	0.010118	TPSP2	0.554768
small_worldness_l	Cortical_Neuron.genes.annot	ENSG00000238026	2.3842	0.0085577	AC117434.1	0.554775
ipsilateral_degree_global	Cortical_Neuron.genes.annot	ENSG00000156113	2.344	0.0095383	KCNMA1	0.554802
small_worldness_global	Fetal_brain.genes.annot	ENSG00000092929	2.4038	0.0081133	UNC13D	0.554803
small_worldness_global	Fetal_brain.genes.annot	ENSG00000254898	2.4034	0.0081216	AC087362.1	0.554803
contralateral_degree_global	Cortical_Neuron.genes.annot	ENSG00000248376	2.3012	0.01069	AC112698.1	0.55482
contralateral_degree_global	Cortical_Neuron.genes.annot	ENSG00000104689	2.3009	0.010698	TNFRSF10A	0.55482
path_length_r	Adult_brain.genes.annot	ENSG00000162039	2.3215	0.010131	MEIOB	0.554827
path_length_r	Adult_brain.genes.annot	ENSG00000260496	2.3205	0.010158	AC009041.1	0.554827
path_length_r	Adult_brain.genes.annot	ENSG00000113722	2.3203	0.010161	CDX1	0.554827
path_length_r	Adult_brain.genes.annot	ENSG00000281831	2.3203	0.010162	AL645929.2	0.554827
path_length_r	Adult_brain.genes.annot	ENSG00000247699	2.3195	0.010184	FABP6-AS1	0.554827
path_length_r	Adult_brain.genes.annot	ENSG00000188771	2.3195	0.010184	PLET1	0.554827
path_length_r	Adult_brain.genes.annot	ENSG00000138600	2.3192	0.010193	SPPL2A	0.554827
clustering_r	Cortical_Neuron.genes.annot	ENSG00000252680	2.4337	0.007473	RNA5SP449	0.554836
ipsilateral_degree_l	Midbrain_DA.genes.annot	ENSG00000172148	2.269	0.011635	OR7A2P	0.554836
ipsilateral_degree_l	Midbrain_DA.genes.annot	ENSG00000203546	2.2688	0.011641	AL139353.1	0.554836
ipsilateral_degree_l	Midbrain_DA.genes.annot	ENSG00000132321	2.2683	0.011655	IQCA1	0.554836
ipsilateral_degree_l	Midbrain_DA.genes.annot	ENSG00000230005	2.268	0.011665	SNAP47-AS1	0.554836
ipsilateral_degree_l	Midbrain_DA.genes.annot	ENSG00000187164	2.2678	0.011671	SHTN1	0.554836
ipsilateral_degree_l	Midbrain_DA.genes.annot	ENSG00000255493	2.2676	0.011677	OR4A10P	0.554836
small_worldness_l	Midbrain_DA.genes.annot	ENSG00000231636	2.3454	0.0095021	AGBL5-AS1	0.554856
small_worldness_l	Midbrain_DA.genes.annot	ENSG00000148459	2.3451	0.0095106	PDSS1	0.554856
small_worldness_l	Midbrain_DA.genes.annot	ENSG00000256381	2.3447	0.0095211	AC005832.1	0.554856
small_worldness_l	Midbrain_DA.genes.annot	ENSG00000254254	2.3443	0.0095313	AC012349.1	0.554856
path_length_global	Adult_brain.genes.annot	ENSG00000228744	2.2758	0.01143	RPS3AP30	0.554883
contralateral_degree_global	Midbrain_DA.genes.annot	ENSG00000252845	2.3134	0.010351	RNA5SP101	0.554914
contralateral_degree_global	Midbrain_DA.genes.annot	ENSG00000227113	2.3133	0.010353	AC073210.1	0.554914
contralateral_degree_global	Midbrain_DA.genes.annot	ENSG00000103249	2.313	0.010362	CLCN7	0.554914
contralateral_degree_global	Midbrain_DA.genes.annot	ENSG00000150261	2.3128	0.010368	OR8K1	0.554914
contralateral_degree_global	Midbrain_DA.genes.annot	ENSG00000167617	2.3125	0.010374	CDC42EP5	0.554914
contralateral_degree_global	ENSG.genes.annot	ENSG00000115616	2.2577	0.011983	SLC9A2	0.554922
small_worldness_l	Adult_brain.genes.annot	ENSG00000277182	2.4242	0.0076701	AC006449.5	0.554934
small_worldness_l	Adult_brain.genes.annot	ENSG00000256069	2.4236	0.007683	A2MP1	0.554934
small_worldness_l	Adult_brain.genes.annot	ENSG00000148572	2.423	0.0076955	NRBF2	0.554934
small_worldness_l	Adult_brain.genes.annot	ENSG00000184451	2.4228	0.0077017	CCR10	0.554934
path_length_r	Cortical_Neuron.genes.annot	ENSG00000172139	2.4382	0.0073813	SLC9C1	0.55495
path_length_r	Cortical_Neuron.genes.annot	ENSG00000272141	2.4377	0.0073902	AL390719.2	0.55495
clustering_r	Cortical_Neuron.genes.annot	ENSG00000236838	2.4313	0.0075222	AC090617.2	0.554963
clustering_r	Cortical_Neuron.genes.annot	ENSG00000201741	2.431	0.007529	Y_RNA	0.554963
clustering_r	Cortical_Neuron.genes.annot	ENSG00000258655	2.4307	0.007535	ARHGAP5-AS1	0.554963
clustering_r	Cortical_Neuron.genes.annot	ENSG00000163517	2.4302	0.0075457	HDAC11	0.554963
clustering_r	Cortical_Neuron.genes.annot	ENSG00000092929	2.4298	0.0075537	UNC13D	0.554963
clustering_r	Cortical_Neuron.genes.annot	ENSG00000138378	2.4297	0.0075563	STAT4	0.554963
clustering_r	Cortical_Neuron.genes.annot	ENSG00000226352	2.4292	0.0075659	PSPC1-AS2	0.554963
clustering_r	Cortical_Neuron.genes.annot	ENSG00000067191	2.4292	0.0075664	CACNB1	0.554963
clustering_r	Cortical_Neuron.genes.annot	ENSG00000082898	2.429	0.0075696	XPO1	0.554963
ipsilateral_degree_l	ENSG.genes.annot	ENSG00000185800	2.1898	0.01427	DMWD	0.554966
ipsilateral_degree_l	ENSG.genes.annot	ENSG00000147443	2.1892	0.014291	DOK2	0.554966
ipsilateral_degree_l	ENSG.genes.annot	ENSG00000115042	2.1873	0.01436	FAHD2A	0.554966
ipsilateral_degree_l	ENSG.genes.annot	ENSG00000146535	2.1862	0.0144	GNA12	0.554966
ipsilateral_degree_l	ENSG.genes.annot	ENSG00000172339	2.1854	0.014429	ALG14	0.554966
ipsilateral_degree_l	ENSG.genes.annot	ENSG00000072803	2.1852	0.014438	FBXW11	0.554966
ipsilateral_degree_l	ENSG.genes.annot	ENSG00000167105	2.185	0.014443	TMEM92	0.554966
path_length_l	Fetal_brain.genes.annot	ENSG00000112214	2.5101	0.0060354	FHL5	0.555002
path_length_l	Fetal_brain.genes.annot	ENSG00000136830	2.508	0.0060708	NIBAN2	0.555002
path_length_l	Fetal_brain.genes.annot	ENSG00000230064	2.5075	0.0060803	AL772161.3	0.555002
path_length_l	Fetal_brain.genes.annot	ENSG00000201451	2.5075	0.0060803	Y_RNA	0.555002
path_length_l	Fetal_brain.genes.annot	ENSG00000188820	2.5058	0.0061086	CALHM6	0.555002
path_length_l	Fetal_brain.genes.annot	ENSG00000173852	2.5047	0.0061278	DPY19L1	0.555002
path_length_l	Fetal_brain.genes.annot	ENSG00000252234	2.5045	0.0061306	AC006557.1	0.555002
path_length_l	Fetal_brain.genes.annot	ENSG00000256589	2.5045	0.0061307	ENPP7P5	0.555002
path_length_l	Fetal_brain.genes.annot	ENSG00000261583	2.5035	0.0061479	AC012317.1	0.555002
path_length_l	Fetal_brain.genes.annot	ENSG00000146457	2.5029	0.0061589	WTAP	0.555002
path_length_l	Fetal_brain.genes.annot	ENSG00000234435	2.5024	0.0061678	LINC01432	0.555002
path_length_l	Fetal_brain.genes.annot	ENSG00000200049	2.5022	0.0061712	Y_RNA	0.555002
path_length_l	Fetal_brain.genes.annot	ENSG00000252046	2.5022	0.006172	RNU6-150P	0.555002
path_length_l	Fetal_brain.genes.annot	ENSG00000226846	2.5009	0.0061935	LINC00348	0.555002
path_length_l	Fetal_brain.genes.annot	ENSG00000213621	2.5006	0.0061993	RPSAP54	0.555002
path_length_l	Fetal_brain.genes.annot	ENSG00000240484	2.4991	0.0062251	AC091544.1	0.555002
path_length_l	Fetal_brain.genes.annot	ENSG00000254007	2.4973	0.0062576	AC084768.1	0.555002
path_length_l	Fetal_brain.genes.annot	ENSG00000262810	2.4972	0.0062586	AC090617.4	0.555002
path_length_l	Fetal_brain.genes.annot	ENSG00000181418	2.4968	0.0062655	DDN	0.555002
path_length_l	Fetal_brain.genes.annot	ENSG00000236919	2.4967	0.0062677	AC109635.1	0.555002
path_length_l	Fetal_brain.genes.annot	ENSG00000272918	2.4957	0.0062854	AC005070.3	0.555002
path_length_l	Fetal_brain.genes.annot	ENSG00000225864	2.4956	0.0062871	AL645939.2	0.555002
path_length_l	Fetal_brain.genes.annot	ENSG00000176273	2.4953	0.0062932	SLC35G1	0.555002
path_length_l	Fetal_brain.genes.annot	ENSG00000007545	2.4944	0.0063084	CRAMP1	0.555002
path_length_l	Fetal_brain.genes.annot	ENSG00000181693	2.4939	0.0063177	OR8H1	0.555002
path_length_l	Fetal_brain.genes.annot	ENSG00000262454	2.4935	0.006324	MIR193BHG	0.555002
path_length_l	Fetal_brain.genes.annot	ENSG00000181950	2.4918	0.0063555	OR4A13P	0.555002
path_length_l	Fetal_brain.genes.annot	ENSG00000178295	2.4913	0.0063632	GEN1	0.555002
path_length_l	Fetal_brain.genes.annot	ENSG00000215899	2.4907	0.0063755	AC209007.1	0.555002
path_length_l	Fetal_brain.genes.annot	ENSG00000233625	2.4906	0.0063757	AL035045.1	0.555002
path_length_l	Fetal_brain.genes.annot	ENSG00000200462	2.4883	0.0064175	RNU6-727P	0.555002
path_length_l	Fetal_brain.genes.annot	ENSG00000281219	2.4878	0.0064266	LINC00254	0.555002
path_length_l	Fetal_brain.genes.annot	ENSG00000136059	2.4865	0.0064499	VILL	0.555002
path_length_l	Fetal_brain.genes.annot	ENSG00000264538	2.4857	0.0064644	SUZ12P1	0.555002
path_length_l	Fetal_brain.genes.annot	ENSG00000244235	2.4848	0.0064804	AC103724.1	0.555002
path_length_l	Fetal_brain.genes.annot	ENSG00000121454	2.4846	0.0064854	LHX4	0.555002
path_length_l	Fetal_brain.genes.annot	ENSG00000207333	2.4845	0.0064867	RNU6-680P	0.555002
path_length_l	Fetal_brain.genes.annot	ENSG00000058091	2.4844	0.0064886	CDK14	0.555002
path_length_l	Fetal_brain.genes.annot	ENSG00000249947	2.4844	0.006489	XBP1P1	0.555002
path_length_l	Fetal_brain.genes.annot	ENSG00000182568	2.4842	0.0064921	SATB1	0.555002
path_length_l	Fetal_brain.genes.annot	ENSG00000272051	2.4841	0.0064947	Y_RNA	0.555002
path_length_l	Fetal_brain.genes.annot	ENSG00000214264	2.4829	0.0065151	KCTD9P4	0.555002
path_length_l	Fetal_brain.genes.annot	ENSG00000189266	2.4827	0.0065196	PNRC2	0.555002
path_length_l	Fetal_brain.genes.annot	ENSG00000279791	2.4816	0.0065393	AC018892.3	0.555002
path_length_l	Fetal_brain.genes.annot	ENSG00000177910	2.4806	0.0065581	SPATA31C2	0.555002
path_length_l	Fetal_brain.genes.annot	ENSG00000252040	2.4804	0.0065622	snoU109	0.555002
path_length_l	Fetal_brain.genes.annot	ENSG00000265645	2.4795	0.0065788	AC092038.2	0.555002
path_length_l	Fetal_brain.genes.annot	ENSG00000217169	2.4786	0.0065944	MTHFD2P2	0.555002
path_length_l	Fetal_brain.genes.annot	ENSG00000262067	2.4785	0.0065975	AC120057.1	0.555002
path_length_l	Fetal_brain.genes.annot	ENSG00000229546	2.4763	0.0066372	LINC00428	0.555002
path_length_l	Fetal_brain.genes.annot	ENSG00000279243	2.4754	0.0066543	LINC02736	0.555002
path_length_l	Fetal_brain.genes.annot	ENSG00000239288	2.4749	0.006664	AC063923.1	0.555002
path_length_l	Fetal_brain.genes.annot	ENSG00000271259	2.4749	0.0066644	AC010201.1	0.555002
path_length_l	Fetal_brain.genes.annot	ENSG00000224776	2.4746	0.0066691	RPSAP50	0.555002
path_length_l	Fetal_brain.genes.annot	ENSG00000128918	2.4737	0.0066855	ALDH1A2	0.555002
path_length_l	Fetal_brain.genes.annot	ENSG00000253400	2.4728	0.0067036	AL356133.1	0.555002
path_length_l	Fetal_brain.genes.annot	ENSG00000272168	2.4725	0.0067082	CASC15	0.555002
path_length_l	Fetal_brain.genes.annot	ENSG00000284428	2.4716	0.006725	AC092329.4	0.555002
path_length_l	Fetal_brain.genes.annot	ENSG00000172155	2.4715	0.0067273	LCE1D	0.555002
path_length_l	Fetal_brain.genes.annot	ENSG00000228225	2.4715	0.0067279	AC016908.1	0.555002
path_length_l	Fetal_brain.genes.annot	ENSG00000248646	2.4711	0.0067357	AC096759.1	0.555002
path_length_l	Fetal_brain.genes.annot	ENSG00000131470	2.4707	0.0067425	PSMC3IP	0.555002
path_length_l	Fetal_brain.genes.annot	ENSG00000133739	2.4702	0.0067517	LRRCC1	0.555002
path_length_l	Fetal_brain.genes.annot	ENSG00000160401	2.4691	0.0067733	CFAP157	0.555002
path_length_l	Fetal_brain.genes.annot	ENSG00000235290	2.4678	0.0067982	HLA-W	0.555002
path_length_l	Fetal_brain.genes.annot	ENSG00000180185	2.4676	0.0068018	FAHD1	0.555002
path_length_l	Fetal_brain.genes.annot	ENSG00000271752	2.4671	0.0068109	AC112187.3	0.555002
path_length_l	Fetal_brain.genes.annot	ENSG00000204287	2.4662	0.0068275	HLA-DRA	0.555002
path_length_l	Fetal_brain.genes.annot	ENSG00000237293	2.4662	0.0068284	AC007099.2	0.555002
path_length_l	Fetal_brain.genes.annot	ENSG00000167825	2.4655	0.0068413	OR5I1	0.555002
path_length_l	Fetal_brain.genes.annot	ENSG00000265644	2.4654	0.0068424	AC087399.1	0.555002
path_length_l	Fetal_brain.genes.annot	ENSG00000237262	2.4653	0.0068449	AC068492.1	0.555002
path_length_l	Fetal_brain.genes.annot	ENSG00000196141	2.464	0.0068701	SPATS2L	0.555002
path_length_l	Fetal_brain.genes.annot	ENSG00000248746	2.4637	0.0068748	ACTN3	0.555002
path_length_l	Fetal_brain.genes.annot	ENSG00000231653	2.4637	0.0068749	AC010731.4	0.555002
path_length_l	Fetal_brain.genes.annot	ENSG00000234624	2.4636	0.0068776	AC016894.1	0.555002
path_length_l	Fetal_brain.genes.annot	ENSG00000206937	2.4636	0.0068776	SNORA70B	0.555002
path_length_l	Fetal_brain.genes.annot	ENSG00000138380	2.4631	0.006888	CARF	0.555002
path_length_l	Fetal_brain.genes.annot	ENSG00000200890	2.4629	0.0068911	RNA5SP99	0.555002
path_length_l	Fetal_brain.genes.annot	ENSG00000201741	2.4621	0.0069056	Y_RNA	0.555002
path_length_l	Fetal_brain.genes.annot	ENSG00000182315	2.4613	0.0069209	MBD3L3	0.555002
path_length_l	Fetal_brain.genes.annot	ENSG00000230213	2.4603	0.0069416	OR8V1P	0.555002
path_length_l	Fetal_brain.genes.annot	ENSG00000279493	2.4602	0.0069439	FP565260.4	0.555002
path_length_l	Fetal_brain.genes.annot	ENSG00000104687	2.4595	0.0069574	GSR	0.555002
path_length_l	Fetal_brain.genes.annot	ENSG00000267515	2.4592	0.0069624	AP001029.3	0.555002
path_length_l	Fetal_brain.genes.annot	ENSG00000253834	2.4585	0.0069768	AC025524.1	0.555002
path_length_l	Fetal_brain.genes.annot	ENSG00000240761	2.4582	0.0069813	AC098831.1	0.555002
path_length_l	Fetal_brain.genes.annot	ENSG00000229531	2.4574	0.0069979	Z99127.1	0.555002
path_length_l	Fetal_brain.genes.annot	ENSG00000200496	2.4556	0.0070324	U8	0.555002
path_length_l	Fetal_brain.genes.annot	ENSG00000133321	2.4555	0.0070342	PLAAT4	0.555002
path_length_l	Fetal_brain.genes.annot	ENSG00000280281	2.4546	0.007052	AL049781.1	0.555002
path_length_l	Fetal_brain.genes.annot	ENSG00000112486	2.4545	0.0070545	CCR6	0.555002
path_length_l	Fetal_brain.genes.annot	ENSG00000087077	2.4543	0.007058	TRIP6	0.555002
path_length_l	Fetal_brain.genes.annot	ENSG00000262587	2.4535	0.0070735	AC133552.2	0.555002
path_length_l	Fetal_brain.genes.annot	ENSG00000123447	2.453	0.0070832	TYRL	0.555002
path_length_l	Fetal_brain.genes.annot	ENSG00000100348	2.4527	0.0070899	TXN2	0.555002
path_length_l	Fetal_brain.genes.annot	ENSG00000177558	2.4502	0.0071381	FAM187B	0.555002
path_length_l	Fetal_brain.genes.annot	ENSG00000260731	2.4491	0.0071611	KRT8P22	0.555002
path_length_l	Fetal_brain.genes.annot	ENSG00000128422	2.449	0.0071623	KRT17	0.555002
path_length_l	Fetal_brain.genes.annot	ENSG00000238686	2.4482	0.0071784	snoU13	0.555002
path_length_l	Fetal_brain.genes.annot	ENSG00000246705	2.4467	0.0072076	H2AJ	0.555002
path_length_l	Fetal_brain.genes.annot	ENSG00000171561	2.4451	0.0072403	OR2AT4	0.555002
path_length_l	Fetal_brain.genes.annot	ENSG00000233720	2.4447	0.0072494	AC245517.3	0.555002
path_length_l	Fetal_brain.genes.annot	ENSG00000267748	2.4445	0.0072523	AC011479.2	0.555002
path_length_l	Fetal_brain.genes.annot	ENSG00000253579	2.4441	0.0072601	SUMO2P16	0.555002
path_length_l	Fetal_brain.genes.annot	ENSG00000238150	2.444	0.0072618	AC008753.1	0.555002
path_length_l	Fetal_brain.genes.annot	ENSG00000284395	2.444	0.0072637	PERCC1	0.555002
path_length_l	Fetal_brain.genes.annot	ENSG00000049618	2.4428	0.0072877	ARID1B	0.555002
path_length_l	Fetal_brain.genes.annot	ENSG00000081154	2.4424	0.0072957	PCNP	0.555002
path_length_l	Fetal_brain.genes.annot	ENSG00000258283	2.442	0.0073026	AC011603.4	0.555002
path_length_l	Fetal_brain.genes.annot	ENSG00000213920	2.442	0.0073031	MDP1	0.555002
path_length_l	Fetal_brain.genes.annot	ENSG00000238046	2.4419	0.0073059	MTND5P22	0.555002
path_length_l	Fetal_brain.genes.annot	ENSG00000226632	2.4418	0.0073063	UBE2V1P1	0.555002
path_length_l	Fetal_brain.genes.annot	ENSG00000264610	2.4413	0.0073182	MIR4685	0.555002
path_length_l	Fetal_brain.genes.annot	ENSG00000255275	2.4407	0.0073287	RP13-279N23.2	0.555002
path_length_l	Fetal_brain.genes.annot	ENSG00000187134	2.4406	0.0073315	AKR1C1	0.555002
path_length_l	Fetal_brain.genes.annot	ENSG00000253714	2.4399	0.0073462	IGHVII-53-1	0.555002
path_length_l	Fetal_brain.genes.annot	ENSG00000234506	2.4398	0.0073472	LINC01506	0.555002
path_length_l	Fetal_brain.genes.annot	ENSG00000117593	2.4393	0.0073585	DARS2	0.555002
path_length_l	Fetal_brain.genes.annot	ENSG00000259065	2.439	0.0073643	AC005520.4	0.555002
path_length_l	Fetal_brain.genes.annot	ENSG00000108515	2.4388	0.0073688	ENO3	0.555002
path_length_l	Fetal_brain.genes.annot	ENSG00000197837	2.4387	0.0073709	H4-16	0.555002
path_length_l	Fetal_brain.genes.annot	ENSG00000252580	2.4368	0.0074082	SNORA31	0.555002
path_length_l	Fetal_brain.genes.annot	ENSG00000226761	2.4359	0.0074283	TAS2R46	0.555002
path_length_l	Fetal_brain.genes.annot	ENSG00000222955	2.4352	0.0074416	RNA5SP265	0.555002
path_length_l	Fetal_brain.genes.annot	ENSG00000270285	2.4341	0.0074646	AC124916.2	0.555002
path_length_l	Fetal_brain.genes.annot	ENSG00000271820	2.4341	0.0074655	AL109910.2	0.555002
path_length_l	Fetal_brain.genes.annot	ENSG00000108786	2.4338	0.0074712	HSD17B1	0.555002
path_length_l	Fetal_brain.genes.annot	ENSG00000254475	2.4327	0.0074925	OR2AT1P	0.555002
path_length_l	Fetal_brain.genes.annot	ENSG00000269387	2.4323	0.0075025	AL365205.4	0.555002
path_length_l	Fetal_brain.genes.annot	ENSG00000228998	2.4318	0.0075116	AC091167.1	0.555002
path_length_l	Fetal_brain.genes.annot	ENSG00000255012	2.4314	0.0075201	OR5M1	0.555002
path_length_l	Fetal_brain.genes.annot	ENSG00000230991	2.4314	0.0075206	AC092625.1	0.555002
path_length_l	Fetal_brain.genes.annot	ENSG00000224141	2.4312	0.0075249	MIR548XHG	0.555002
path_length_l	Fetal_brain.genes.annot	ENSG00000267189	2.4309	0.0075308	ATP5MGP7	0.555002
path_length_l	Fetal_brain.genes.annot	ENSG00000253581	2.4304	0.0075412	AC105031.1	0.555002
path_length_l	Fetal_brain.genes.annot	ENSG00000172154	2.4301	0.0075465	OR8I2	0.555002
path_length_l	Fetal_brain.genes.annot	ENSG00000232335	2.43	0.0075504	AL354864.1	0.555002
path_length_l	Fetal_brain.genes.annot	ENSG00000196171	2.4285	0.0075798	OR6K2	0.555002
path_length_l	Fetal_brain.genes.annot	ENSG00000013523	2.4283	0.0075842	ANGEL1	0.555002
path_length_l	Fetal_brain.genes.annot	ENSG00000225588	2.428	0.0075902	AC096669.1	0.555002
path_length_l	Fetal_brain.genes.annot	ENSG00000084463	2.428	0.0075903	WBP11	0.555002
path_length_l	Fetal_brain.genes.annot	ENSG00000132357	2.4275	0.0076019	CARD6	0.555002
path_length_l	Fetal_brain.genes.annot	ENSG00000246898	2.4274	0.0076033	LINC00920	0.555002
path_length_l	Fetal_brain.genes.annot	ENSG00000263615	2.4273	0.0076054	MIR4306	0.555002
path_length_l	Fetal_brain.genes.annot	ENSG00000158321	2.4266	0.0076215	AUTS2	0.555002
path_length_l	Fetal_brain.genes.annot	ENSG00000081041	2.426	0.0076342	CXCL2	0.555002
path_length_l	Fetal_brain.genes.annot	ENSG00000138759	2.4253	0.0076483	FRAS1	0.555002
path_length_l	Fetal_brain.genes.annot	ENSG00000109208	2.4251	0.0076517	SMR3A	0.555002
path_length_l	Fetal_brain.genes.annot	ENSG00000263051	2.4243	0.0076688	AC087501.3	0.555002
path_length_l	Fetal_brain.genes.annot	ENSG00000263477	2.4241	0.007673	AC104982.2	0.555002
path_length_l	Fetal_brain.genes.annot	ENSG00000233017	2.424	0.0076762	AL121832.1	0.555002
path_length_l	Fetal_brain.genes.annot	ENSG00000251858	2.4238	0.0076805	SNORA31	0.555002
path_length_l	Fetal_brain.genes.annot	ENSG00000224895	2.4232	0.0076919	VPS26BP1	0.555002
path_length_l	Fetal_brain.genes.annot	ENSG00000127989	2.4231	0.0076954	MTERF1	0.555002
path_length_l	Fetal_brain.genes.annot	ENSG00000255268	2.4227	0.0077035	AC130364.2	0.555002
path_length_l	Fetal_brain.genes.annot	ENSG00000214823	2.4226	0.0077048	NXT1P1	0.555002
path_length_l	Fetal_brain.genes.annot	ENSG00000254800	2.4224	0.0077091	AP006587.1	0.555002
path_length_l	Fetal_brain.genes.annot	ENSG00000212418	2.4223	0.0077109	Y_RNA	0.555002
path_length_l	Fetal_brain.genes.annot	ENSG00000271727	2.4222	0.0077143	AL357054.2	0.555002
path_length_l	Fetal_brain.genes.annot	ENSG00000253644	2.4217	0.0077245	LINC02845	0.555002
path_length_l	Fetal_brain.genes.annot	ENSG00000268475	2.4213	0.0077336	AC011462.2	0.555002
clustering_l	Fetal_brain.genes.annot	ENSG00000184731	2.3762	0.0087449	FAM110C	0.555004
clustering_l	Fetal_brain.genes.annot	ENSG00000120885	2.3754	0.0087642	clustering	0.555004
clustering_l	Fetal_brain.genes.annot	ENSG00000188921	2.3754	0.008766	HACD4	0.555004
clustering_l	Fetal_brain.genes.annot	ENSG00000249098	2.3746	0.0087829	AC055733.1	0.555004
clustering_l	Fetal_brain.genes.annot	ENSG00000278635	2.374	0.0087983	AC141557.2	0.555004
clustering_l	Fetal_brain.genes.annot	ENSG00000180592	2.373	0.0088229	SKIDA1	0.555004
clustering_l	Fetal_brain.genes.annot	ENSG00000243265	2.3728	0.0088258	RPL23AP55	0.555004
clustering_l	Fetal_brain.genes.annot	ENSG00000231163	2.3727	0.0088285	CSMD2-AS1	0.555004
clustering_l	Fetal_brain.genes.annot	ENSG00000214702	2.3716	0.0088546	COMMD4P2	0.555004
clustering_l	Fetal_brain.genes.annot	ENSG00000271938	2.3712	0.0088659	AC103724.4	0.555004
clustering_l	Fetal_brain.genes.annot	ENSG00000006611	2.371	0.008869	USH1C	0.555004
clustering_l	Fetal_brain.genes.annot	ENSG00000199672	2.3705	0.0088808	RNU4-21P	0.555004
clustering_l	Fetal_brain.genes.annot	ENSG00000207201	2.3702	0.0088885	RNU1-148P	0.555004
clustering_l	Fetal_brain.genes.annot	ENSG00000169347	2.3701	0.0088926	GP2	0.555004
clustering_l	Fetal_brain.genes.annot	ENSG00000177045	2.37	0.0088934	SIX5	0.555004
clustering_l	Fetal_brain.genes.annot	ENSG00000231556	2.3689	0.0089205	RSL24D1P3	0.555004
clustering_l	Fetal_brain.genes.annot	ENSG00000071967	2.3688	0.0089233	CYBRD1	0.555004
clustering_l	Fetal_brain.genes.annot	ENSG00000226370	2.3682	0.0089369	LINC00375	0.555004
clustering_l	Fetal_brain.genes.annot	ENSG00000278058	2.3676	0.0089509	AC009159.3	0.555004
clustering_l	Fetal_brain.genes.annot	ENSG00000222659	2.3674	0.0089557	RNU2-8P	0.555004
clustering_l	Fetal_brain.genes.annot	ENSG00000176125	2.3669	0.00897	UFSP1	0.555004
clustering_l	Fetal_brain.genes.annot	ENSG00000213030	2.3667	0.0089737	CGB8	0.555004
clustering_l	Fetal_brain.genes.annot	ENSG00000241506	2.3667	0.0089742	PSMC1P1	0.555004
clustering_l	Fetal_brain.genes.annot	ENSG00000231780	2.3664	0.0089803	AC090960.1	0.555004
degree_global	Adult_brain.genes.annot	ENSG00000164251	2.3915	0.0083895	F2RL1	0.555007
path_length_global	Midbrain_DA.genes.annot	ENSG00000264364	2.2198	0.013215	DYNLL2	0.555009
path_length_global	Midbrain_DA.genes.annot	ENSG00000243806	2.2198	0.013217	RPL7P18	0.555009
small_worldness_l	ENSG.genes.annot	ENSG00000198208	2.3349	0.009775	RPS6KL1	0.555027
ipsilateral_degree_l	Cortical_Neuron.genes.annot	ENSG00000188011	2.341	0.0096161	RTP5	0.555035
ipsilateral_degree_l	Fetal_brain.genes.annot	ENSG00000105662	2.3494	0.0094031	CRTC1	0.555051
ipsilateral_degree_l	Fetal_brain.genes.annot	ENSG00000253875	2.3493	0.0094033	AC013643.2	0.555051
ipsilateral_degree_l	Fetal_brain.genes.annot	ENSG00000229064	2.3493	0.0094037	AC104073.1	0.555051
path_length_r	ENSG.genes.annot	ENSG00000174021	2.3295	0.0099174	GNG5	0.555063
path_length_r	ENSG.genes.annot	ENSG00000126653	2.3289	0.0099313	NSRP1	0.555063
ipsilateral_degree_r	Fetal_brain.genes.annot	ENSG00000264771	2.4214	0.0077301	AC022819.1	0.555064
ipsilateral_degree_r	Fetal_brain.genes.annot	ENSG00000270066	2.4206	0.0077467	AL356488.2	0.555064
ipsilateral_degree_r	Fetal_brain.genes.annot	ENSG00000259545	2.4205	0.0077488	AC013452.2	0.555064
ipsilateral_degree_r	Fetal_brain.genes.annot	ENSG00000272292	2.4202	0.0077556	U6	0.555064
ipsilateral_degree_global	Cortical_Neuron.genes.annot	ENSG00000126391	2.3424	0.0095798	FRMD8	0.555077
ipsilateral_degree_global	Cortical_Neuron.genes.annot	ENSG00000253231	2.3421	0.0095883	COX6CP8	0.555077
ipsilateral_degree_global	Cortical_Neuron.genes.annot	ENSG00000116218	2.3421	0.0095885	NPHS2	0.555077
ipsilateral_degree_global	Cortical_Neuron.genes.annot	ENSG00000264078	2.3417	0.0095975	AC114488.2	0.555077
ipsilateral_degree_global	Cortical_Neuron.genes.annot	ENSG00000254637	2.3416	0.0096005	OR4A18P	0.555077
ipsilateral_degree_global	Cortical_Neuron.genes.annot	ENSG00000227004	2.3411	0.009613	AC108032.1	0.555077
ipsilateral_degree_global	Cortical_Neuron.genes.annot	ENSG00000213642	2.341	0.009617	AC016769.1	0.555077
ipsilateral_degree_global	Cortical_Neuron.genes.annot	ENSG00000162753	2.34	0.0096424	SLC9C2	0.555077
ipsilateral_degree_global	Cortical_Neuron.genes.annot	ENSG00000275111	2.3393	0.0096588	ZNF2	0.555077
ipsilateral_degree_global	Cortical_Neuron.genes.annot	ENSG00000086205	2.3391	0.0096641	FOLH1	0.555077
ipsilateral_degree_global	Cortical_Neuron.genes.annot	ENSG00000277214	2.3386	0.0096782	AC009159.2	0.555077
ipsilateral_degree_global	Cortical_Neuron.genes.annot	ENSG00000163596	2.3385	0.0096797	ICA1L	0.555077
ipsilateral_degree_global	Cortical_Neuron.genes.annot	ENSG00000185201	2.3385	0.0096801	IFITM2	0.555077
clustering_global	Cortical_Neuron.genes.annot	ENSG00000230427	2.3402	0.0096355	ALG14-AS1	0.555087
clustering_global	Cortical_Neuron.genes.annot	ENSG00000119682	2.3401	0.0096381	AREL1	0.555087
efficiency_r	Cortical_Neuron.genes.annot	ENSG00000278864	2.3992	0.0082146	AC055811.4	0.555092
path_length_l	Adult_brain.genes.annot	ENSG00000238939	2.324	0.010061	snoU13	0.55512
contralateral_degree_global	Fetal_brain.genes.annot	ENSG00000236541	2.3613	0.0091061	VN2R9P	0.555151
contralateral_degree_global	Fetal_brain.genes.annot	ENSG00000206728	2.3608	0.0091168	Y_RNA	0.555151
contralateral_degree_global	Fetal_brain.genes.annot	ENSG00000124900	2.3605	0.0091259	TRIM51	0.555151
contralateral_degree_global	Fetal_brain.genes.annot	ENSG00000258033	2.3599	0.0091408	AC063947.2	0.555151
contralateral_degree_global	Fetal_brain.genes.annot	ENSG00000226253	2.3598	0.0091412	MRPL35P3	0.555151
clustering_l	Adult_brain.genes.annot	ENSG00000114999	2.3834	0.0085768	TTL	0.555158
clustering_l	Adult_brain.genes.annot	ENSG00000148704	2.3831	0.0085841	VAX1	0.555158
clustering_l	Adult_brain.genes.annot	ENSG00000234008	2.383	0.0085859	PPP1R2P2	0.555158
clustering_l	Adult_brain.genes.annot	ENSG00000258033	2.3827	0.0085926	AC063947.2	0.555158
ipsilateral_degree_l	Midbrain_DA.genes.annot	ENSG00000141030	2.2668	0.011702	COPS3	0.555166
ipsilateral_degree_l	Midbrain_DA.genes.annot	ENSG00000218596	2.2667	0.011705	AL162578.1	0.555166
small_worldness_l	Cortical_Neuron.genes.annot	ENSG00000204217	2.3833	0.0085788	BMPR2	0.555171
small_worldness_l	Cortical_Neuron.genes.annot	ENSG00000196946	2.3827	0.0085934	ZNF705A	0.555171
small_worldness_l	Cortical_Neuron.genes.annot	ENSG00000266792	2.3822	0.0086048	RN7SL839P	0.555171
small_worldness_l	Cortical_Neuron.genes.annot	ENSG00000084463	2.3812	0.0086278	WBP11	0.555171
small_worldness_l	Cortical_Neuron.genes.annot	ENSG00000255042	2.3806	0.0086418	AC109635.3	0.555171
small_worldness_l	Cortical_Neuron.genes.annot	ENSG00000228413	2.3797	0.0086642	AC024937.1	0.555171
small_worldness_l	Cortical_Neuron.genes.annot	ENSG00000249338	2.3795	0.0086678	HMGB1P47	0.555171
small_worldness_l	Cortical_Neuron.genes.annot	ENSG00000184731	2.378	0.0087025	FAM110C	0.555171
small_worldness_l	Cortical_Neuron.genes.annot	ENSG00000257773	2.3779	0.0087065	ST13P3	0.555171
small_worldness_l	Cortical_Neuron.genes.annot	ENSG00000250386	2.3778	0.008707	H3P21	0.555171
small_worldness_l	Cortical_Neuron.genes.annot	ENSG00000255527	2.3778	0.0087081	AC027369.5	0.555171
small_worldness_l	Cortical_Neuron.genes.annot	ENSG00000280219	2.3777	0.0087101	AC093908.1	0.555171
small_worldness_l	Cortical_Neuron.genes.annot	ENSG00000268947	2.3774	0.0087175	AC002128.1	0.555171
small_worldness_l	Cortical_Neuron.genes.annot	ENSG00000183908	2.3773	0.008721	LRRC55	0.555171
small_worldness_l	Cortical_Neuron.genes.annot	ENSG00000164167	2.3772	0.008722	LSM6	0.555171
ipsilateral_degree_l	Midbrain_DA.genes.annot	ENSG00000114646	2.2663	0.011716	CSPG5	0.555189
path_length_l	Cortical_Neuron.genes.annot	ENSG00000248098	2.3725	0.008834	BCKDHA	0.555208
path_length_l	Cortical_Neuron.genes.annot	ENSG00000275465	2.372	0.0088469	AL449403.3	0.555208
path_length_l	Cortical_Neuron.genes.annot	ENSG00000279041	2.3717	0.0088525	AC102945.2	0.555208
path_length_l	Cortical_Neuron.genes.annot	ENSG00000225002	2.3714	0.0088597	AL732323.1	0.555208
ipsilateral_degree_r	ENSG.genes.annot	ENSG00000164045	2.362	0.0090895	CDC25A	0.555213
ipsilateral_degree_r	ENSG.genes.annot	ENSG00000140057	2.3599	0.0091398	AK7	0.555213
ipsilateral_degree_r	ENSG.genes.annot	ENSG00000178084	2.3592	0.0091581	HTR3C	0.555213
ipsilateral_degree_r	ENSG.genes.annot	ENSG00000168685	2.3588	0.0091665	IL7R	0.555213
ipsilateral_degree_r	ENSG.genes.annot	ENSG00000167419	2.358	0.0091866	LPO	0.555213
small_worldness_l	Cortical_Neuron.genes.annot	ENSG00000214043	2.3767	0.008735	LINC02347	0.555219
small_worldness_l	Cortical_Neuron.genes.annot	ENSG00000179256	2.3758	0.0087544	SMCO3	0.555219
small_worldness_l	Cortical_Neuron.genes.annot	ENSG00000092847	2.3758	0.0087544	AGO1	0.555219
efficiency_global	ENSG.genes.annot	ENSG00000081692	2.3266	0.0099942	JMJD4	0.555226
efficiency_global	ENSG.genes.annot	ENSG00000070614	2.3265	0.0099965	NDST1	0.555226
efficiency_r	Adult_brain.genes.annot	ENSG00000230368	2.3744	0.0087879	FAM41C	0.555232
efficiency_r	Adult_brain.genes.annot	ENSG00000228966	2.3739	0.0088012	HOMER2P1	0.555232
efficiency_r	Adult_brain.genes.annot	ENSG00000099337	2.3727	0.0088293	KCNK6	0.555232
efficiency_r	Adult_brain.genes.annot	ENSG00000164574	2.3714	0.0088598	GALNT10	0.555232
efficiency_r	Adult_brain.genes.annot	ENSG00000260757	2.3711	0.0088668	AC093520.1	0.555232
efficiency_r	Adult_brain.genes.annot	ENSG00000283959	2.3711	0.0088674	AP002851.1	0.555232
efficiency_r	Adult_brain.genes.annot	ENSG00000065621	2.3711	0.0088687	GSTO2	0.555232
efficiency_r	Adult_brain.genes.annot	ENSG00000234181	2.3708	0.0088745	AL353795.2	0.555232
efficiency_r	Adult_brain.genes.annot	ENSG00000103249	2.3703	0.0088869	CLCN7	0.555232
efficiency_r	Adult_brain.genes.annot	ENSG00000233045	2.3699	0.0088963	AC097523.1	0.555232
efficiency_r	Adult_brain.genes.annot	ENSG00000171747	2.3693	0.0089109	LGALS4	0.555232
efficiency_r	Adult_brain.genes.annot	ENSG00000163029	2.3688	0.0089219	SMC6	0.555232
efficiency_r	Adult_brain.genes.annot	ENSG00000134873	2.3685	0.0089303	CLDN10	0.555232
efficiency_r	Adult_brain.genes.annot	ENSG00000217325	2.3684	0.0089326	PRELID1P1	0.555232
efficiency_r	Adult_brain.genes.annot	ENSG00000274492	2.3679	0.0089443	AL121768.1	0.555232
efficiency_r	Adult_brain.genes.annot	ENSG00000256799	2.3679	0.008945	AC005832.3	0.555232
efficiency_r	Adult_brain.genes.annot	ENSG00000143870	2.3667	0.0089735	PDIA6	0.555232
efficiency_r	Adult_brain.genes.annot	ENSG00000127952	2.3666	0.0089765	STYXL1	0.555232
efficiency_r	Adult_brain.genes.annot	ENSG00000225386	2.366	0.0089906	AC099754.1	0.555232
efficiency_r	Adult_brain.genes.annot	ENSG00000234072	2.3656	0.0090004	AC074117.1	0.555232
efficiency_r	Adult_brain.genes.annot	ENSG00000243378	2.3653	0.0090083	AC083801.1	0.555232
efficiency_r	Adult_brain.genes.annot	ENSG00000275015	2.365	0.009016	AL353149.1	0.555232
efficiency_r	Adult_brain.genes.annot	ENSG00000217060	2.3649	0.0090168	AL135903.1	0.555232
efficiency_r	Adult_brain.genes.annot	ENSG00000237124	2.3647	0.0090214	MTND2P11	0.555232
efficiency_r	Adult_brain.genes.annot	ENSG00000136830	2.3645	0.0090284	NIBAN2	0.555232
efficiency_r	Adult_brain.genes.annot	ENSG00000265874	2.3641	0.0090377	MIR4489	0.555232
degree_global	ENSG.genes.annot	ENSG00000113742	2.2622	0.011842	CPEB4	0.555233
degree_global	ENSG.genes.annot	ENSG00000106211	2.2604	0.011897	HSPB1	0.555233
degree_global	ENSG.genes.annot	ENSG00000133030	2.2592	0.011936	MPRIP	0.555233
degree_global	ENSG.genes.annot	ENSG00000171466	2.2567	0.012013	ZNF562	0.555233
degree_global	ENSG.genes.annot	ENSG00000168916	2.2559	0.012037	ZNF608	0.555233
degree_global	ENSG.genes.annot	ENSG00000048740	2.2557	0.012043	CELF2	0.555233
degree_global	ENSG.genes.annot	ENSG00000106244	2.2557	0.012044	PDAP1	0.555233
degree_global	ENSG.genes.annot	ENSG00000196199	2.2555	0.012052	MPHOSPH8	0.555233
contralateral_degree_global	Midbrain_DA.genes.annot	ENSG00000275024	2.3119	0.010391	AC005383.1	0.555261
efficiency_global	Adult_brain.genes.annot	ENSG00000277214	2.4231	0.0076948	AC009159.2	0.555261
efficiency_global	Adult_brain.genes.annot	ENSG00000241354	2.4229	0.0076977	AL049874.1	0.555261
efficiency_global	Adult_brain.genes.annot	ENSG00000189266	2.4221	0.0077149	PNRC2	0.555261
efficiency_global	Adult_brain.genes.annot	ENSG00000252764	2.422	0.0077168	RNU6-1092P	0.555261
clustering_r	Cortical_Neuron.genes.annot	ENSG00000164756	2.427	0.0076116	SLC30A8	0.555262
clustering_r	Cortical_Neuron.genes.annot	ENSG00000123143	2.4269	0.0076136	PKN1	0.555262
clustering_r	Cortical_Neuron.genes.annot	ENSG00000238390	2.4261	0.0076311	SNORA81	0.555262
clustering_r	Cortical_Neuron.genes.annot	ENSG00000254764	2.4255	0.0076426	TRIM53CP	0.555262
clustering_r	Cortical_Neuron.genes.annot	ENSG00000225258	2.424	0.0076748	AC009478.1	0.555262
clustering_r	Cortical_Neuron.genes.annot	ENSG00000104237	2.4238	0.0076791	RP1	0.555262
clustering_r	Cortical_Neuron.genes.annot	ENSG00000255487	2.4231	0.0076944	AC087362.2	0.555262
clustering_r	Cortical_Neuron.genes.annot	ENSG00000172073	2.4223	0.007712	TEX37	0.555262
clustering_r	Cortical_Neuron.genes.annot	ENSG00000207344	2.4218	0.0077225	SNORA22	0.555262
clustering_r	Cortical_Neuron.genes.annot	ENSG00000263611	2.4215	0.0077287	AC068408.1	0.555262
clustering_r	Cortical_Neuron.genes.annot	ENSG00000257308	2.4213	0.0077316	AC090017.1	0.555262
clustering_r	Cortical_Neuron.genes.annot	ENSG00000101266	2.4205	0.0077497	CSNK2A1	0.555262
clustering_r	Cortical_Neuron.genes.annot	ENSG00000196843	2.4193	0.0077762	ARID5A	0.555262
clustering_r	Cortical_Neuron.genes.annot	ENSG00000240271	2.4176	0.0078117	AC090142.1	0.555262
clustering_r	Cortical_Neuron.genes.annot	ENSG00000249306	2.417	0.0078238	LINC01411	0.555262
clustering_r	Cortical_Neuron.genes.annot	ENSG00000270130	2.4168	0.0078298	AC068790.7	0.555262
clustering_r	Cortical_Neuron.genes.annot	ENSG00000249171	2.4165	0.0078346	AC021192.2	0.555262
clustering_r	Cortical_Neuron.genes.annot	ENSG00000271237	2.4165	0.0078347	HMGB1P50	0.555262
clustering_r	Cortical_Neuron.genes.annot	ENSG00000253231	2.416	0.0078454	COX6CP8	0.555262
clustering_r	Cortical_Neuron.genes.annot	ENSG00000116544	2.416	0.0078465	DLGAP3	0.555262
clustering_r	Cortical_Neuron.genes.annot	ENSG00000263868	2.416	0.0078467	AL139319.1	0.555262
clustering_r	Cortical_Neuron.genes.annot	ENSG00000225855	2.4157	0.0078531	RUSC1-AS1	0.555262
clustering_r	Cortical_Neuron.genes.annot	ENSG00000226674	2.4146	0.0078761	TEX41	0.555262
clustering_r	Cortical_Neuron.genes.annot	ENSG00000265874	2.4144	0.0078804	MIR4489	0.555262
clustering_r	Cortical_Neuron.genes.annot	ENSG00000114993	2.4129	0.0079133	RTKN	0.555262
clustering_r	Cortical_Neuron.genes.annot	ENSG00000278156	2.4123	0.0079269	TSC22D1-AS1	0.555262
clustering_r	Cortical_Neuron.genes.annot	ENSG00000169174	2.4121	0.0079305	PCSK9	0.555262
clustering_r	Cortical_Neuron.genes.annot	ENSG00000225457	2.412	0.0079316	AC073346.1	0.555262
clustering_r	Cortical_Neuron.genes.annot	ENSG00000235108	2.4118	0.0079366	IFNA12P	0.555262
clustering_r	Cortical_Neuron.genes.annot	ENSG00000277831	2.4115	0.0079446	AL138960.1	0.555262
clustering_r	Cortical_Neuron.genes.annot	ENSG00000231621	2.4114	0.0079455	ANKRD44-AS1	0.555262
clustering_r	Cortical_Neuron.genes.annot	ENSG00000152977	2.4106	0.0079624	ZIC1	0.555262
clustering_r	Cortical_Neuron.genes.annot	ENSG00000270095	2.4106	0.0079641	AC068790.6	0.555262
clustering_r	Cortical_Neuron.genes.annot	ENSG00000075975	2.4101	0.0079737	MKRN2	0.555262
clustering_r	Cortical_Neuron.genes.annot	ENSG00000135899	2.4098	0.0079812	SP110	0.555262
clustering_r	Cortical_Neuron.genes.annot	ENSG00000178187	2.4096	0.0079858	ZNF454	0.555262
clustering_r	Cortical_Neuron.genes.annot	ENSG00000131697	2.4095	0.0079863	NPHP4	0.555262
clustering_r	Cortical_Neuron.genes.annot	ENSG00000267454	2.4095	0.0079878	ZNF582-AS1	0.555262
clustering_r	Cortical_Neuron.genes.annot	ENSG00000131941	2.4089	0.0080008	RHPN2	0.555262
clustering_r	Cortical_Neuron.genes.annot	ENSG00000279440	2.4081	0.0080179	AL008638.3	0.555262
clustering_r	Cortical_Neuron.genes.annot	ENSG00000164877	2.4079	0.0080216	MICALL2	0.555262
clustering_r	Cortical_Neuron.genes.annot	ENSG00000253174	2.4075	0.0080304	AC009630.2	0.555262
clustering_r	Cortical_Neuron.genes.annot	ENSG00000256825	2.4074	0.0080326	AC026786.1	0.555262
clustering_r	Cortical_Neuron.genes.annot	ENSG00000238055	2.4072	0.0080378	Z98742.3	0.555262
ipsilateral_degree_l	Adult_brain.genes.annot	ENSG00000242547	2.3907	0.0084079	RN7SL169P	0.555268
ipsilateral_degree_l	Adult_brain.genes.annot	ENSG00000249722	2.3904	0.0084141	AC025752.1	0.555268
ipsilateral_degree_l	Adult_brain.genes.annot	ENSG00000251661	2.3904	0.0084146	AC136475.1	0.555268
ipsilateral_degree_l	Midbrain_DA.genes.annot	ENSG00000148296	2.2648	0.011762	SURF6	0.555273
ipsilateral_degree_l	Midbrain_DA.genes.annot	ENSG00000145912	2.2648	0.011764	NHP2	0.555273
ipsilateral_degree_l	Midbrain_DA.genes.annot	ENSG00000084444	2.2643	0.011777	FAM234B	0.555273
ipsilateral_degree_l	Midbrain_DA.genes.annot	ENSG00000252845	2.2642	0.011782	RNA5SP101	0.555273
ipsilateral_degree_l	Midbrain_DA.genes.annot	ENSG00000176749	2.2639	0.011789	CDK5R1	0.555273
ipsilateral_degree_l	Midbrain_DA.genes.annot	ENSG00000267365	2.2638	0.011794	KCNJ2-AS1	0.555273
ipsilateral_degree_l	Midbrain_DA.genes.annot	ENSG00000267004	2.2636	0.011799	AC018761.1	0.555273
ipsilateral_degree_l	Midbrain_DA.genes.annot	ENSG00000146828	2.2635	0.011802	SLC12A9	0.555273
clustering_l	Midbrain_DA.genes.annot	ENSG00000255118	2.2965	0.010823	AP003306.2	0.555279
clustering_global	Cortical_Neuron.genes.annot	ENSG00000269964	2.3396	0.0096523	MEI4	0.555297
path_length_global	Midbrain_DA.genes.annot	ENSG00000121775	2.219	0.013243	TMEM39B	0.5553
path_length_global	Midbrain_DA.genes.annot	ENSG00000197054	2.219	0.013245	ZNF763	0.5553
clustering_global	Adult_brain.genes.annot	ENSG00000171843	2.3831	0.0085846	MLLT3	0.555324
efficiency_r	Cortical_Neuron.genes.annot	ENSG00000100852	2.3985	0.0082323	ARHGAP5	0.555328
efficiency_r	Cortical_Neuron.genes.annot	ENSG00000224674	2.3979	0.0082454	EIF3EP2	0.555328
efficiency_r	Cortical_Neuron.genes.annot	ENSG00000223510	2.3975	0.0082528	CDRT15	0.555328
efficiency_r	Cortical_Neuron.genes.annot	ENSG00000206954	2.3972	0.0082603	RNU6-1201P	0.555328
ipsilateral_degree_r	Fetal_brain.genes.annot	ENSG00000147548	2.4192	0.0077773	NSD3	0.555345
ipsilateral_degree_r	Fetal_brain.genes.annot	ENSG00000196505	2.4189	0.0077847	GDAP2	0.555345
ipsilateral_degree_r	Fetal_brain.genes.annot	ENSG00000163832	2.4174	0.0078151	ELP6	0.555345
ipsilateral_degree_r	Fetal_brain.genes.annot	ENSG00000201229	2.4173	0.0078174	SNORA63	0.555345
ipsilateral_degree_r	Fetal_brain.genes.annot	ENSG00000154743	2.4173	0.0078175	TSEN2	0.555345
ipsilateral_degree_r	Fetal_brain.genes.annot	ENSG00000213719	2.4165	0.0078359	CLIC1	0.555345
ipsilateral_degree_r	Fetal_brain.genes.annot	ENSG00000264679	2.4164	0.0078375	AC092104.2	0.555345
ipsilateral_degree_r	Fetal_brain.genes.annot	ENSG00000124233	2.4161	0.0078441	SEMG1	0.555345
small_worldness_global	Adult_brain.genes.annot	ENSG00000267327	2.3988	0.0082253	AC009271.1	0.55535
small_worldness_global	Adult_brain.genes.annot	ENSG00000136854	2.3971	0.0082622	STXBP1	0.55535
small_worldness_global	Adult_brain.genes.annot	ENSG00000272141	2.397	0.0082656	AL390719.2	0.55535
small_worldness_global	Adult_brain.genes.annot	ENSG00000283405	2.3962	0.0082834	AL121759.2	0.55535
small_worldness_global	Adult_brain.genes.annot	ENSG00000223576	2.396	0.0082865	AL355001.1	0.55535
small_worldness_global	Adult_brain.genes.annot	ENSG00000224719	2.3957	0.0082938	AC009237.2	0.55535
small_worldness_global	Adult_brain.genes.annot	ENSG00000270030	2.3957	0.0082947	AC136475.7	0.55535
small_worldness_global	Adult_brain.genes.annot	ENSG00000270915	2.3954	0.008301	H3P8	0.55535
small_worldness_global	Adult_brain.genes.annot	ENSG00000235090	2.3953	0.0083036	RPL7L1P3	0.55535
small_worldness_global	Adult_brain.genes.annot	ENSG00000144029	2.3953	0.0083036	MRPS5	0.55535
small_worldness_global	Adult_brain.genes.annot	ENSG00000253875	2.3952	0.0083068	AC013643.2	0.55535
small_worldness_global	Adult_brain.genes.annot	ENSG00000239521	2.3949	0.0083133	CASTOR3	0.55535
small_worldness_global	Adult_brain.genes.annot	ENSG00000259663	2.3939	0.0083344	AC010478.1	0.55535
small_worldness_global	Adult_brain.genes.annot	ENSG00000136267	2.3932	0.0083512	DGKB	0.55535
small_worldness_global	Adult_brain.genes.annot	ENSG00000199405	2.3932	0.0083518	SNORA1	0.55535
small_worldness_global	Adult_brain.genes.annot	ENSG00000185008	2.3931	0.0083524	ROBO2	0.55535
clustering_l	Midbrain_DA.genes.annot	ENSG00000273402	2.2961	0.010835	AC004908.3	0.555354
path_length_l	Midbrain_DA.genes.annot	ENSG00000165476	2.3912	0.0083964	REEP3	0.555365
path_length_l	Midbrain_DA.genes.annot	ENSG00000110514	2.3911	0.0083996	MADD	0.555365
path_length_l	Midbrain_DA.genes.annot	ENSG00000266919	2.3894	0.0084381	hsa-mir-423	0.555365
path_length_l	Midbrain_DA.genes.annot	ENSG00000265394	2.3894	0.0084381	AC104984.3	0.555365
path_length_l	Midbrain_DA.genes.annot	ENSG00000130856	2.3891	0.0084457	ZNF236	0.555365
path_length_l	Midbrain_DA.genes.annot	ENSG00000258427	2.389	0.0084462	RBM8B	0.555365
path_length_l	Midbrain_DA.genes.annot	ENSG00000240823	2.3882	0.0084648	RN7SL23P	0.555365
path_length_l	Midbrain_DA.genes.annot	ENSG00000237927	2.3875	0.0084827	AL078604.2	0.555365
path_length_l	Midbrain_DA.genes.annot	ENSG00000260646	2.3869	0.0084956	AL031705.1	0.555365
path_length_l	Midbrain_DA.genes.annot	ENSG00000125787	2.3865	0.0085057	GNRH2	0.555365
path_length_l	Midbrain_DA.genes.annot	ENSG00000283201	2.3864	0.0085077	AC092329.3	0.555365
path_length_l	Midbrain_DA.genes.annot	ENSG00000196126	2.3854	0.0085311	HLA-DRB1	0.555365
path_length_l	Midbrain_DA.genes.annot	ENSG00000177700	2.3853	0.0085323	POLR2L	0.555365
path_length_l	Midbrain_DA.genes.annot	ENSG00000198720	2.3853	0.0085335	ANKRD13B	0.555365
path_length_l	Midbrain_DA.genes.annot	ENSG00000139354	2.3851	0.0085372	GAS2L3	0.555365
path_length_l	Midbrain_DA.genes.annot	ENSG00000260602	2.385	0.0085397	HMGN2P40	0.555365
clustering_l	Adult_brain.genes.annot	ENSG00000248236	2.3821	0.0086064	AC008837.1	0.555367
path_length_r	Cortical_Neuron.genes.annot	ENSG00000199509	2.4369	0.0074064	RNA5SP477	0.555374
contralateral_degree_global	Fetal_brain.genes.annot	ENSG00000237986	2.3578	0.0091925	CELF2-AS2	0.555376
contralateral_degree_global	Fetal_brain.genes.annot	ENSG00000211978	2.3577	0.0091939	IGHV5-78	0.555376
contralateral_degree_global	Fetal_brain.genes.annot	ENSG00000230316	2.3575	0.0091991	FEZF1-AS1	0.555376
contralateral_degree_global	Fetal_brain.genes.annot	ENSG00000245937	2.3575	0.0091992	LINC01184	0.555376
contralateral_degree_global	Fetal_brain.genes.annot	ENSG00000260937	2.3572	0.009207	AC025272.1	0.555376
contralateral_degree_global	Fetal_brain.genes.annot	ENSG00000249947	2.3562	0.0092321	XBP1P1	0.555376
contralateral_degree_global	Fetal_brain.genes.annot	ENSG00000066279	2.3561	0.0092339	ASPM	0.555376
contralateral_degree_global	Fetal_brain.genes.annot	ENSG00000267585	2.3558	0.0092414	AC013290.1	0.555376
contralateral_degree_global	Fetal_brain.genes.annot	ENSG00000180409	2.3558	0.0092419	OR10AA1P	0.555376
contralateral_degree_global	Fetal_brain.genes.annot	ENSG00000242686	2.3553	0.0092527	AC107464.1	0.555376
contralateral_degree_global	Fetal_brain.genes.annot	ENSG00000243806	2.355	0.0092612	RPL7P18	0.555376
degree_global	Fetal_brain.genes.annot	ENSG00000172478	2.3715	0.0088588	MAB21L4	0.55538
degree_global	Fetal_brain.genes.annot	ENSG00000109458	2.3709	0.0088714	GAB1	0.55538
degree_global	Fetal_brain.genes.annot	ENSG00000116191	2.368	0.0089423	RALGPS2	0.55538
degree_global	Fetal_brain.genes.annot	ENSG00000265790	2.3674	0.0089575	RNASEH1P1	0.55538
degree_global	Fetal_brain.genes.annot	ENSG00000008277	2.367	0.0089664	ADAM22	0.55538
degree_global	Fetal_brain.genes.annot	ENSG00000108515	2.3665	0.0089791	ENO3	0.55538
degree_global	Fetal_brain.genes.annot	ENSG00000176387	2.366	0.0089907	HSD11B2	0.55538
degree_global	Fetal_brain.genes.annot	ENSG00000254764	2.3658	0.0089948	TRIM53CP	0.55538
degree_global	Fetal_brain.genes.annot	ENSG00000164283	2.3656	0.0090014	ESM1	0.55538
degree_global	Fetal_brain.genes.annot	ENSG00000278864	2.3654	0.0090055	AC055811.4	0.55538
degree_global	Fetal_brain.genes.annot	ENSG00000230867	2.3646	0.0090241	AL157884.1	0.55538
degree_global	Fetal_brain.genes.annot	ENSG00000265645	2.3642	0.0090339	AC092038.2	0.55538
degree_global	Fetal_brain.genes.annot	ENSG00000249406	2.3642	0.0090353	AC015909.1	0.55538
degree_global	Fetal_brain.genes.annot	ENSG00000215375	2.3641	0.0090359	MYL5	0.55538
degree_global	Fetal_brain.genes.annot	ENSG00000132155	2.3641	0.0090366	RAF1	0.55538
degree_global	Fetal_brain.genes.annot	ENSG00000227762	2.3635	0.009052	GUSBP8	0.55538
degree_global	Fetal_brain.genes.annot	ENSG00000119599	2.3633	0.009057	DCAF4	0.55538
degree_global	Fetal_brain.genes.annot	ENSG00000255533	2.3632	0.0090595	AC136475.6	0.55538
degree_global	Fetal_brain.genes.annot	ENSG00000235040	2.3628	0.0090676	MTCO3P1	0.55538
degree_global	Fetal_brain.genes.annot	ENSG00000255089	2.3625	0.0090753	AC136475.4	0.55538
degree_global	Fetal_brain.genes.annot	ENSG00000243290	2.3622	0.0090825	IGKV1-12	0.55538
degree_global	Fetal_brain.genes.annot	ENSG00000137574	2.3622	0.0090833	TGS1	0.55538
degree_global	Fetal_brain.genes.annot	ENSG00000280350	2.3614	0.009103	LINC01726	0.55538
degree_global	Fetal_brain.genes.annot	ENSG00000138439	2.3605	0.0091246	FAM117B	0.55538
degree_global	Fetal_brain.genes.annot	ENSG00000263545	2.3605	0.0091263	AC005195.1	0.55538
degree_global	Fetal_brain.genes.annot	ENSG00000267801	2.3602	0.0091335	AC087289.5	0.55538
degree_global	Fetal_brain.genes.annot	ENSG00000196782	2.3598	0.0091434	MAML3	0.55538
degree_global	Fetal_brain.genes.annot	ENSG00000222222	2.3591	0.0091586	RNU2-17P	0.55538
degree_global	Fetal_brain.genes.annot	ENSG00000236397	2.3591	0.0091601	DDX11L2	0.55538
degree_global	Fetal_brain.genes.annot	ENSG00000279928	2.3591	0.0091601	FO538757.1	0.55538
degree_global	Fetal_brain.genes.annot	ENSG00000164167	2.3587	0.0091708	LSM6	0.55538
degree_global	Fetal_brain.genes.annot	ENSG00000168122	2.3581	0.009184	ZNF355P	0.55538
degree_global	Fetal_brain.genes.annot	ENSG00000199497	2.3566	0.0092216	RNU1-94P	0.55538
degree_global	Fetal_brain.genes.annot	ENSG00000169347	2.3565	0.0092231	GP2	0.55538
degree_global	Fetal_brain.genes.annot	ENSG00000108518	2.3565	0.0092234	PFN1	0.55538
degree_global	Fetal_brain.genes.annot	ENSG00000147647	2.356	0.0092363	DPYS	0.55538
degree_global	Fetal_brain.genes.annot	ENSG00000244640	2.3559	0.0092382	AC096922.1	0.55538
degree_global	Fetal_brain.genes.annot	ENSG00000173093	2.3549	0.0092651	CCDC63	0.55538
degree_global	Fetal_brain.genes.annot	ENSG00000146834	2.3544	0.0092766	MEPCE	0.55538
degree_global	Fetal_brain.genes.annot	ENSG00000275111	2.3543	0.0092791	ZNF2	0.55538
degree_global	Fetal_brain.genes.annot	ENSG00000252592	2.3543	0.0092798	SNORD112	0.55538
degree_global	Fetal_brain.genes.annot	ENSG00000170279	2.354	0.0092859	C7orf33	0.55538
degree_global	Fetal_brain.genes.annot	ENSG00000188921	2.3537	0.0092945	HACD4	0.55538
degree_global	Fetal_brain.genes.annot	ENSG00000201805	2.3533	0.0093047	RNU6-1180P	0.55538
degree_global	Fetal_brain.genes.annot	ENSG00000228195	2.3532	0.0093061	RPL5P27	0.55538
degree_global	Fetal_brain.genes.annot	ENSG00000254020	2.3527	0.0093191	AC104211.3	0.55538
degree_global	Fetal_brain.genes.annot	ENSG00000214702	2.3525	0.0093244	COMMD4P2	0.55538
degree_global	Fetal_brain.genes.annot	ENSG00000250240	2.3525	0.0093247	AC008840.1	0.55538
ipsilateral_degree_global	Adult_brain.genes.annot	ENSG00000240940	2.3949	0.0083115	RN7SL591P	0.555397
ipsilateral_degree_global	Adult_brain.genes.annot	ENSG00000254020	2.3935	0.0083444	AC104211.3	0.555397
ipsilateral_degree_global	Adult_brain.genes.annot	ENSG00000252815	2.3933	0.0083488	RNU6-410P	0.555397
ipsilateral_degree_global	Adult_brain.genes.annot	ENSG00000228231	2.3932	0.0083508	AL589946.1	0.555397
ipsilateral_degree_global	Adult_brain.genes.annot	ENSG00000253144	2.3928	0.00836	AC104117.2	0.555397
ipsilateral_degree_global	Adult_brain.genes.annot	ENSG00000267235	2.3927	0.0083629	ZNF861P	0.555397
ipsilateral_degree_global	Adult_brain.genes.annot	ENSG00000075303	2.3918	0.008383	SLC25A40	0.555397
ipsilateral_degree_global	Adult_brain.genes.annot	ENSG00000238882	2.3917	0.0083857	RNU6-329P	0.555397
ipsilateral_degree_global	Adult_brain.genes.annot	ENSG00000148584	2.3916	0.0083884	A1CF	0.555397
ipsilateral_degree_global	Adult_brain.genes.annot	ENSG00000250603	2.3913	0.0083954	AC068658.1	0.555397
efficiency_l	Cortical_Neuron.genes.annot	ENSG00000256381	2.4031	0.0081283	AC005832.1	0.55541
efficiency_l	Cortical_Neuron.genes.annot	ENSG00000255550	2.4028	0.0081349	AP006587.4	0.55541
ipsilateral_degree_r	ENSG.genes.annot	ENSG00000254636	2.3554	0.0092518	ARMS2	0.555419
ipsilateral_degree_r	ENSG.genes.annot	ENSG00000092208	2.3509	0.0093629	GEMIN2	0.555419
ipsilateral_degree_r	ENSG.genes.annot	ENSG00000110536	2.3505	0.0093734	PTPMT1	0.555419
ipsilateral_degree_r	ENSG.genes.annot	ENSG00000170185	2.3504	0.0093764	USP38	0.555419
ipsilateral_degree_r	ENSG.genes.annot	ENSG00000162383	2.3502	0.0093805	SLC1A7	0.555419
ipsilateral_degree_r	ENSG.genes.annot	ENSG00000119599	2.35	0.0093862	DCAF4	0.555419
ipsilateral_degree_r	ENSG.genes.annot	ENSG00000167642	2.3486	0.0094215	SPINT2	0.555419
ipsilateral_degree_r	ENSG.genes.annot	ENSG00000142611	2.3458	0.009493	PRDM16	0.555419
ipsilateral_degree_r	ENSG.genes.annot	ENSG00000215375	2.3448	0.0095187	MYL5	0.555419
ipsilateral_degree_r	ENSG.genes.annot	ENSG00000152977	2.3447	0.0095223	ZIC1	0.555419
ipsilateral_degree_r	ENSG.genes.annot	ENSG00000185379	2.3432	0.0095607	RAD51D	0.555419
ipsilateral_degree_r	ENSG.genes.annot	ENSG00000170231	2.3409	0.0096196	FABP6	0.555419
ipsilateral_degree_r	ENSG.genes.annot	ENSG00000147548	2.3401	0.0096388	NSD3	0.555419
ipsilateral_degree_r	ENSG.genes.annot	ENSG00000185052	2.34	0.0096422	SLC24A3	0.555419
ipsilateral_degree_r	ENSG.genes.annot	ENSG00000132958	2.3377	0.0097004	TPTE2	0.555419
ipsilateral_degree_r	ENSG.genes.annot	ENSG00000257365	2.3373	0.009712	FNTB	0.555419
ipsilateral_degree_r	ENSG.genes.annot	ENSG00000214686	2.337	0.0097196	IQCF6	0.555419
ipsilateral_degree_l	Fetal_brain.genes.annot	ENSG00000228335	2.3486	0.0094215	AC073063.1	0.555429
ipsilateral_degree_l	Fetal_brain.genes.annot	ENSG00000228817	2.3478	0.0094423	BACH1-IT2	0.555429
ipsilateral_degree_l	Fetal_brain.genes.annot	ENSG00000225124	2.3478	0.0094432	RPL23AP36	0.555429
ipsilateral_degree_l	Fetal_brain.genes.annot	ENSG00000228053	2.3474	0.0094524	AL158823.1	0.555429
efficiency_r	Adult_brain.genes.annot	ENSG00000239145	2.3635	0.0090515	snoU13	0.55543
path_length_r	Adult_brain.genes.annot	ENSG00000233392	2.318	0.010225	AC104809.2	0.555432
path_length_r	Adult_brain.genes.annot	ENSG00000238139	2.3176	0.010235	AL590559.1	0.555432
path_length_r	Adult_brain.genes.annot	ENSG00000160862	2.317	0.010251	AZGP1	0.555432
path_length_r	Adult_brain.genes.annot	ENSG00000172716	2.3169	0.010254	SLFN11	0.555432
path_length_r	Adult_brain.genes.annot	ENSG00000223629	2.3168	0.010257	DEFA8P	0.555432
path_length_l	Adult_brain.genes.annot	ENSG00000127952	2.3232	0.010083	STYXL1	0.555443
path_length_l	Adult_brain.genes.annot	ENSG00000227682	2.3231	0.010088	ATP5F1AP2	0.555443
ipsilateral_degree_r	Midbrain_DA.genes.annot	ENSG00000201363	2.346	0.009489	Y_RNA	0.555498
ipsilateral_degree_r	Midbrain_DA.genes.annot	ENSG00000174109	2.3456	0.0094992	C16orf91	0.555498
ipsilateral_degree_r	Midbrain_DA.genes.annot	ENSG00000252845	2.3455	0.0095002	RNA5SP101	0.555498
path_length_r	Fetal_brain.genes.annot	ENSG00000196329	2.4175	0.0078147	GIMAP5	0.55551
path_length_l	Cortical_Neuron.genes.annot	ENSG00000254879	2.3708	0.0088752	PTPRJ-AS1	0.555518
clustering_global	Midbrain_DA.genes.annot	ENSG00000133030	2.3355	0.0097595	MPRIP	0.555519
clustering_global	Midbrain_DA.genes.annot	ENSG00000253141	2.3353	0.0097644	AC008632.1	0.555519
clustering_global	Midbrain_DA.genes.annot	ENSG00000219039	2.3353	0.0097645	AC005102.1	0.555519
clustering_global	Midbrain_DA.genes.annot	ENSG00000254479	2.3349	0.0097744	SLC25A1P1	0.555519
path_length_l	ENSG.genes.annot	ENSG00000184292	2.3251	0.010033	TACSTD2	0.555523
clustering_global	Fetal_brain.genes.annot	ENSG00000240002	2.3453	0.0095069	YBX1P3	0.555524
degree_global	Cortical_Neuron.genes.annot	ENSG00000232894	2.318	0.010223	MRPS31P2	0.555536
degree_global	Cortical_Neuron.genes.annot	ENSG00000259605	2.3176	0.010237	AC074212.1	0.555536
degree_global	Cortical_Neuron.genes.annot	ENSG00000232740	2.3173	0.010244	LINC01826	0.555536
degree_global	Cortical_Neuron.genes.annot	ENSG00000145555	2.3169	0.010255	MYO10	0.555536
degree_global	Cortical_Neuron.genes.annot	ENSG00000266114	2.3168	0.010258	AC015908.4	0.555536
small_worldness_l	Fetal_brain.genes.annot	ENSG00000116871	2.4315	0.007519	MAP7D1	0.555539
path_length_l	Midbrain_DA.genes.annot	ENSG00000139370	2.3844	0.0085537	SLC15A4	0.55559
efficiency_global	Fetal_brain.genes.annot	ENSG00000254517	2.4203	0.0077535	AC027369.2	0.55562
efficiency_global	Fetal_brain.genes.annot	ENSG00000232447	2.4197	0.0077666	MTND5P3	0.55562
efficiency_global	Fetal_brain.genes.annot	ENSG00000266962	2.419	0.0077811	AC067852.2	0.55562
efficiency_global	Fetal_brain.genes.annot	ENSG00000254759	2.4182	0.0077993	NAP1L1P1	0.55562
efficiency_global	Fetal_brain.genes.annot	ENSG00000065621	2.4179	0.0078045	GSTO2	0.55562
efficiency_global	Fetal_brain.genes.annot	ENSG00000255363	2.4171	0.0078221	LINC02757	0.55562
efficiency_global	Fetal_brain.genes.annot	ENSG00000215375	2.417	0.0078248	MYL5	0.55562
efficiency_global	Fetal_brain.genes.annot	ENSG00000250583	2.4168	0.0078293	AC034232.2	0.55562
efficiency_global	Fetal_brain.genes.annot	ENSG00000235040	2.4164	0.0078374	MTCO3P1	0.55562
path_length_global	ENSG.genes.annot	ENSG00000184292	2.2893	0.011032	TACSTD2	0.55562
path_length_global	Cortical_Neuron.genes.annot	ENSG00000237530	2.5146	0.0059581	AL136140.1	0.555652
path_length_global	Cortical_Neuron.genes.annot	ENSG00000124900	2.5134	0.0059795	TRIM51	0.555652
path_length_global	Cortical_Neuron.genes.annot	ENSG00000063978	2.512	0.0060031	RNF4	0.555652
path_length_global	Cortical_Neuron.genes.annot	ENSG00000233017	2.5116	0.0060099	AL121832.1	0.555652
path_length_global	Cortical_Neuron.genes.annot	ENSG00000270846	2.5105	0.0060272	AC021171.2	0.555652
path_length_global	Cortical_Neuron.genes.annot	ENSG00000186124	2.5101	0.0060356	OR9M1P	0.555652
path_length_global	Cortical_Neuron.genes.annot	ENSG00000184916	2.5098	0.00604	JAG2	0.555652
path_length_global	Cortical_Neuron.genes.annot	ENSG00000275805	2.5086	0.0060603	AC090206.1	0.555652
path_length_global	Cortical_Neuron.genes.annot	ENSG00000268475	2.5085	0.0060619	AC011462.2	0.555652
path_length_global	Cortical_Neuron.genes.annot	ENSG00000233460	2.508	0.0060716	RPL35AP31	0.555652
path_length_global	Cortical_Neuron.genes.annot	ENSG00000278351	2.5076	0.0060784	AC009248.2	0.555652
path_length_global	Cortical_Neuron.genes.annot	ENSG00000277200	2.5075	0.00608	AC005696.4	0.555652
path_length_global	Cortical_Neuron.genes.annot	ENSG00000231654	2.5072	0.0060852	RPS6KA2-AS1	0.555652
path_length_global	Cortical_Neuron.genes.annot	ENSG00000221954	2.5064	0.0060988	OR4C12	0.555652
path_length_global	Cortical_Neuron.genes.annot	ENSG00000078795	2.5055	0.0061146	PKD2L2	0.555652
path_length_global	Cortical_Neuron.genes.annot	ENSG00000254307	2.5051	0.0061203	AP003692.1	0.555652
path_length_global	Cortical_Neuron.genes.annot	ENSG00000092929	2.505	0.0061223	UNC13D	0.555652
small_worldness_l	Adult_brain.genes.annot	ENSG00000251608	2.4218	0.0077223	OR12D1	0.555657
small_worldness_l	Midbrain_DA.genes.annot	ENSG00000261748	2.3434	0.0095556	AC098965.1	0.555658
ipsilateral_degree_global	Midbrain_DA.genes.annot	ENSG00000100813	2.2878	0.011073	ACIN1	0.555673
clustering_l	ENSG.genes.annot	ENSG00000114796	2.2481	0.012284	KLHL24	0.555678
clustering_l	ENSG.genes.annot	ENSG00000164197	2.2477	0.012298	RNF180	0.555678
clustering_l	ENSG.genes.annot	ENSG00000124104	2.2473	0.012311	SNX21	0.555678
small_worldness_r	Fetal_brain.genes.annot	ENSG00000277576	2.4604	0.0069391	AC110741.3	0.555678
path_length_global	Fetal_brain.genes.annot	ENSG00000157093	2.3946	0.0083183	LYZL4	0.555698
path_length_global	Fetal_brain.genes.annot	ENSG00000254226	2.3943	0.0083251	LINC01933	0.555698
efficiency_l	Fetal_brain.genes.annot	ENSG00000225544	2.3736	0.0088068	AC245452.2	0.555742
efficiency_l	Fetal_brain.genes.annot	ENSG00000157036	2.3734	0.0088124	EXOG	0.555742
efficiency_l	Fetal_brain.genes.annot	ENSG00000260937	2.373	0.0088231	AC025272.1	0.55575
path_length_r	Midbrain_DA.genes.annot	ENSG00000215572	2.279	0.011333	ESRRAP1	0.555752
path_length_r	Midbrain_DA.genes.annot	ENSG00000267612	2.2789	0.011338	AC008759.2	0.555752
clustering_r	Cortical_Neuron.genes.annot	ENSG00000148459	2.4057	0.0080712	PDSS1	0.555756
clustering_r	Cortical_Neuron.genes.annot	ENSG00000132155	2.4051	0.0080845	RAF1	0.555756
clustering_r	Cortical_Neuron.genes.annot	ENSG00000235876	2.4047	0.0080926	FEM1AP4	0.555756
clustering_r	Cortical_Neuron.genes.annot	ENSG00000143061	2.4046	0.0080954	IGSF3	0.555756
clustering_r	Cortical_Neuron.genes.annot	ENSG00000249098	2.4044	0.0081	AC055733.1	0.555756
clustering_r	Cortical_Neuron.genes.annot	ENSG00000235290	2.404	0.0081083	HLA-W	0.555756
efficiency_r	Midbrain_DA.genes.annot	ENSG00000172073	2.3398	0.0096473	TEX37	0.555772
efficiency_r	Midbrain_DA.genes.annot	ENSG00000257569	2.3396	0.0096524	GSTP1P1	0.555772
clustering_global	ENSG.genes.annot	ENSG00000169851	2.2366	0.012656	PCDH7	0.555773
ipsilateral_degree_global	Cortical_Neuron.genes.annot	ENSG00000160396	2.3376	0.0097028	HIPK4	0.555773
path_length_global	Cortical_Neuron.genes.annot	ENSG00000251810	2.504	0.0061403	RN7SKP132	0.555792
path_length_global	Cortical_Neuron.genes.annot	ENSG00000248098	2.5033	0.0061527	BCKDHA	0.555792
path_length_global	Cortical_Neuron.genes.annot	ENSG00000168032	2.5026	0.0061648	ENTPD3	0.555792
path_length_global	Cortical_Neuron.genes.annot	ENSG00000164621	2.5023	0.0061686	SMAD5-AS1	0.555792
path_length_global	Cortical_Neuron.genes.annot	ENSG00000228988	2.5009	0.0061948	AL353771.1	0.555792
path_length_global	Cortical_Neuron.genes.annot	ENSG00000269837	2.4982	0.0062407	IPO5P1	0.555792
path_length_global	Cortical_Neuron.genes.annot	ENSG00000257815	2.4976	0.0062525	CNOT2-DT	0.555792
path_length_global	Cortical_Neuron.genes.annot	ENSG00000167549	2.497	0.0062618	CORO6	0.555792
path_length_global	Cortical_Neuron.genes.annot	ENSG00000273289	2.4964	0.0062733	AL121672.3	0.555792
path_length_global	Cortical_Neuron.genes.annot	ENSG00000096088	2.496	0.0062795	PGC	0.555792
path_length_global	Cortical_Neuron.genes.annot	ENSG00000212125	2.4951	0.0062964	TAS2R15P	0.555792
path_length_global	Cortical_Neuron.genes.annot	ENSG00000216009	2.4947	0.0063027	MIR874	0.555792
path_length_global	Cortical_Neuron.genes.annot	ENSG00000268650	2.4945	0.0063069	AC005759.1	0.555792
path_length_global	Cortical_Neuron.genes.annot	ENSG00000267780	2.4933	0.0063279	AC021594.2	0.555792
path_length_global	Cortical_Neuron.genes.annot	ENSG00000253930	2.4929	0.0063348	TNFRSF10A-AS1	0.555792
path_length_global	Cortical_Neuron.genes.annot	ENSG00000153391	2.4928	0.0063373	INO80C	0.555792
path_length_global	Cortical_Neuron.genes.annot	ENSG00000237293	2.4927	0.0063383	AC007099.2	0.555792
path_length_global	Cortical_Neuron.genes.annot	ENSG00000006451	2.4903	0.0063818	RALA	0.555792
path_length_global	Cortical_Neuron.genes.annot	ENSG00000278923	2.4896	0.006394	AP005242.3	0.555792
path_length_global	Cortical_Neuron.genes.annot	ENSG00000254764	2.4896	0.0063947	TRIM53CP	0.555792
path_length_global	Cortical_Neuron.genes.annot	ENSG00000214719	2.4871	0.00644	AC005562.1	0.555792
path_length_global	Cortical_Neuron.genes.annot	ENSG00000225864	2.4863	0.0064534	AL645939.2	0.555792
path_length_global	Cortical_Neuron.genes.annot	ENSG00000265241	2.4863	0.0064535	RBM8A	0.555792
path_length_global	Cortical_Neuron.genes.annot	ENSG00000280778	2.4863	0.0064535	AC243547.3	0.555792
path_length_global	Cortical_Neuron.genes.annot	ENSG00000236800	2.4863	0.0064542	AC068898.1	0.555792
path_length_global	Cortical_Neuron.genes.annot	ENSG00000204616	2.4861	0.0064585	TRIM31	0.555792
path_length_global	Cortical_Neuron.genes.annot	ENSG00000271938	2.4855	0.0064693	AC103724.4	0.555792
path_length_global	Cortical_Neuron.genes.annot	ENSG00000214204	2.4844	0.0064877	HNRNPA1P43	0.555792
path_length_global	Cortical_Neuron.genes.annot	ENSG00000213051	2.4836	0.0065028	RPL5P5	0.555792
path_length_global	Cortical_Neuron.genes.annot	ENSG00000145832	2.4836	0.0065033	SLC25A48	0.555792
path_length_global	Cortical_Neuron.genes.annot	ENSG00000199071	2.4835	0.0065044	MIR423	0.555792
path_length_global	Cortical_Neuron.genes.annot	ENSG00000257294	2.4835	0.0065056	AC080011.1	0.555792
path_length_global	Cortical_Neuron.genes.annot	ENSG00000266929	2.4833	0.0065083	AC067852.1	0.555792
path_length_global	Cortical_Neuron.genes.annot	ENSG00000172324	2.4821	0.00653	OR5A2	0.555792
path_length_global	Cortical_Neuron.genes.annot	ENSG00000215353	2.4814	0.0065425	C1QBPP1	0.555792
path_length_global	Cortical_Neuron.genes.annot	ENSG00000228951	2.4813	0.0065452	LINC02677	0.555792
path_length_global	Cortical_Neuron.genes.annot	ENSG00000260541	2.4804	0.0065621	AL031722.1	0.555792
path_length_global	Cortical_Neuron.genes.annot	ENSG00000138834	2.4801	0.0065672	MAPK8IP3	0.555792
path_length_global	Cortical_Neuron.genes.annot	ENSG00000257817	2.4797	0.0065743	AC026765.3	0.555792
path_length_global	Cortical_Neuron.genes.annot	ENSG00000228553	2.4796	0.0065757	AL389885.1	0.555792
path_length_global	Cortical_Neuron.genes.annot	ENSG00000173852	2.4793	0.0065816	DPY19L1	0.555792
path_length_global	Cortical_Neuron.genes.annot	ENSG00000223665	2.4787	0.0065924	AC000058.1	0.555792
path_length_global	Cortical_Neuron.genes.annot	ENSG00000213525	2.4782	0.0066028	FAM32CP	0.555792
path_length_global	Cortical_Neuron.genes.annot	ENSG00000106692	2.4777	0.0066117	FKTN	0.555792
path_length_global	Cortical_Neuron.genes.annot	ENSG00000258197	2.4775	0.0066154	NKX2-2-AS1	0.555792
path_length_global	Cortical_Neuron.genes.annot	ENSG00000254799	2.4772	0.0066208	SLC25A47P1	0.555792
path_length_global	Cortical_Neuron.genes.annot	ENSG00000229233	2.4766	0.0066329	AC011891.2	0.555792
path_length_global	Cortical_Neuron.genes.annot	ENSG00000268987	2.4753	0.0066567	AC011462.3	0.555792
path_length_global	Cortical_Neuron.genes.annot	ENSG00000160908	2.4751	0.0066593	ZNF394	0.555792
path_length_global	Cortical_Neuron.genes.annot	ENSG00000225051	2.4744	0.0066733	HMGB3P22	0.555792
path_length_global	Cortical_Neuron.genes.annot	ENSG00000233098	2.4744	0.0066736	CCDC144NL-AS1	0.555792
path_length_global	Cortical_Neuron.genes.annot	ENSG00000259066	2.4727	0.0067044	AL110118.2	0.555792
path_length_global	Cortical_Neuron.genes.annot	ENSG00000153485	2.4727	0.0067044	TMEM251	0.555792
path_length_global	Cortical_Neuron.genes.annot	ENSG00000206726	2.4708	0.0067413	RNU6-259P	0.555792
path_length_global	Cortical_Neuron.genes.annot	ENSG00000185019	2.4699	0.0067577	UBOX5	0.555792
path_length_global	Cortical_Neuron.genes.annot	ENSG00000185201	2.4691	0.0067726	IFITM2	0.555792
path_length_global	Cortical_Neuron.genes.annot	ENSG00000214243	2.469	0.0067747	AC004980.2	0.555792
path_length_global	Cortical_Neuron.genes.annot	ENSG00000251450	2.4684	0.0067864	RASGRF2-AS1	0.555792
path_length_global	Cortical_Neuron.genes.annot	ENSG00000225002	2.4662	0.0068269	AL732323.1	0.555792
path_length_global	Cortical_Neuron.genes.annot	ENSG00000230251	2.4662	0.0068282	PHBP4	0.555792
path_length_global	Cortical_Neuron.genes.annot	ENSG00000267295	2.4654	0.0068422	AC025048.3	0.555792
path_length_global	Cortical_Neuron.genes.annot	ENSG00000185701	2.4651	0.0068483	OR5M5P	0.555792
path_length_global	Cortical_Neuron.genes.annot	ENSG00000228837	2.465	0.0068504	CBX3P6	0.555792
path_length_global	Cortical_Neuron.genes.annot	ENSG00000238759	2.465	0.0068506	RNU7-155P	0.555792
path_length_global	Cortical_Neuron.genes.annot	ENSG00000252941	2.4648	0.0068543	RNA5SP340	0.555792
path_length_global	Cortical_Neuron.genes.annot	ENSG00000262500	2.4647	0.0068572	MAPK8IP1P1	0.555792
path_length_global	Cortical_Neuron.genes.annot	ENSG00000114491	2.4638	0.0068736	UMPS	0.555792
path_length_global	Cortical_Neuron.genes.annot	ENSG00000138380	2.4638	0.006874	CARF	0.555792
path_length_global	Cortical_Neuron.genes.annot	ENSG00000258876	2.4631	0.0068871	TGFB3-AS1	0.555792
path_length_global	Cortical_Neuron.genes.annot	ENSG00000199450	2.4628	0.0068924	RNA5SP276	0.555792
path_length_global	Cortical_Neuron.genes.annot	ENSG00000278954	2.4627	0.0068948	AC130686.1	0.555792
path_length_global	Cortical_Neuron.genes.annot	ENSG00000205323	2.4627	0.0068952	SARNP	0.555792
path_length_global	Cortical_Neuron.genes.annot	ENSG00000221041	2.4614	0.0069198	AP001537.1	0.555792
path_length_global	Cortical_Neuron.genes.annot	ENSG00000239197	2.4612	0.0069233	snoU109	0.555792
path_length_global	Cortical_Neuron.genes.annot	ENSG00000149557	2.4607	0.0069328	FEZ1	0.555792
path_length_global	Cortical_Neuron.genes.annot	ENSG00000267343	2.4604	0.006939	ZNF833P	0.555792
path_length_global	Cortical_Neuron.genes.annot	ENSG00000255526	2.46	0.0069462	NEDD8-MDP1	0.555792
path_length_global	Cortical_Neuron.genes.annot	ENSG00000201363	2.46	0.0069474	Y_RNA	0.555792
ipsilateral_degree_r	ENSG.genes.annot	ENSG00000139266	2.3355	0.0097574	MARCHF9	0.555798
clustering_global	Adult_brain.genes.annot	ENSG00000198730	2.382	0.0086085	CTR9	0.555805
clustering_global	Adult_brain.genes.annot	ENSG00000275747	2.3813	0.0086251	IGHV3-79	0.555805
clustering_global	Adult_brain.genes.annot	ENSG00000275980	2.3809	0.008635	AL390882.2	0.555805
clustering_global	Adult_brain.genes.annot	ENSG00000127328	2.3808	0.0086373	RAB3IP	0.555805
clustering_global	Adult_brain.genes.annot	ENSG00000007545	2.3799	0.0086577	CRAMP1	0.555805
clustering_global	Adult_brain.genes.annot	ENSG00000255532	2.3799	0.0086577	AC118942.1	0.555805
clustering_global	Adult_brain.genes.annot	ENSG00000113722	2.3796	0.0086661	CDX1	0.555805
path_length_global	ENSG.genes.annot	ENSG00000107771	2.2881	0.011067	CCSER2	0.555813
ipsilateral_degree_r	Fetal_brain.genes.annot	ENSG00000146540	2.4153	0.0078615	C7orf50	0.555828
small_worldness_global	Adult_brain.genes.annot	ENSG00000242858	2.3916	0.0083865	AC020899.1	0.555834
small_worldness_global	Adult_brain.genes.annot	ENSG00000165046	2.391	0.0084003	LETM2	0.555834
small_worldness_global	Adult_brain.genes.annot	ENSG00000253166	2.3905	0.008412	AC131281.1	0.555834
small_worldness_global	Adult_brain.genes.annot	ENSG00000144426	2.3904	0.008414	NBEAL1	0.555834
small_worldness_global	Adult_brain.genes.annot	ENSG00000255967	2.3901	0.0084224	HADHAP2	0.555834
small_worldness_global	Adult_brain.genes.annot	ENSG00000115484	2.3899	0.0084257	CCT4	0.555834
small_worldness_global	Adult_brain.genes.annot	ENSG00000272100	2.3891	0.0084449	AL513218.1	0.555834
small_worldness_global	Adult_brain.genes.annot	ENSG00000215811	2.3887	0.0084549	BTNL10	0.555834
small_worldness_global	Adult_brain.genes.annot	ENSG00000182722	2.3883	0.0084637	SEPHS1P1	0.555834
small_worldness_global	Adult_brain.genes.annot	ENSG00000166501	2.3882	0.0084655	PRKCB	0.555834
path_length_l	Fetal_brain.genes.annot	ENSG00000090615	2.4202	0.0077559	GOLGA3	0.555843
ipsilateral_degree_global	Adult_brain.genes.annot	ENSG00000233579	2.3904	0.0084143	KRT8P15	0.555869
ipsilateral_degree_global	Adult_brain.genes.annot	ENSG00000170279	2.39	0.0084237	C7orf33	0.555869
efficiency_r	Midbrain_DA.genes.annot	ENSG00000281219	2.3385	0.0096802	LINC00254	0.555874
efficiency_r	Midbrain_DA.genes.annot	ENSG00000130175	2.3385	0.0096819	PRKCSH	0.555874
efficiency_r	Midbrain_DA.genes.annot	ENSG00000260439	2.3383	0.0096858	LMF1-AS1	0.555874
clustering_l	ENSG.genes.annot	ENSG00000147443	2.2443	0.012407	DOK2	0.555876
clustering_l	ENSG.genes.annot	ENSG00000136045	2.2435	0.012432	PWP1	0.555876
clustering_l	ENSG.genes.annot	ENSG00000135916	2.2429	0.012453	ITM2C	0.555876
clustering_l	ENSG.genes.annot	ENSG00000156735	2.2428	0.012456	BAG4	0.555876
clustering_l	ENSG.genes.annot	ENSG00000180205	2.2408	0.012521	WFDC9	0.555876
clustering_l	ENSG.genes.annot	ENSG00000186160	2.24	0.012545	CYP4Z1	0.555876
clustering_l	ENSG.genes.annot	ENSG00000158636	2.2397	0.012556	EMSY	0.555876
clustering_l	ENSG.genes.annot	ENSG00000149527	2.2386	0.012592	PLCH2	0.555876
clustering_l	ENSG.genes.annot	ENSG00000158050	2.2385	0.012596	DUSP2	0.555876
ipsilateral_degree_r	Adult_brain.genes.annot	ENSG00000138696	2.4868	0.0064451	BMPR1B	0.555898
small_worldness_r	Cortical_Neuron.genes.annot	ENSG00000226124	2.4901	0.0063853	FTCDNL1	0.555905
small_worldness_r	Cortical_Neuron.genes.annot	ENSG00000232800	2.4899	0.0063891	SLC7A15P	0.555905
path_length_global	Cortical_Neuron.genes.annot	ENSG00000227883	2.4589	0.0069677	ATP6V0E1P4	0.555915
path_length_global	Cortical_Neuron.genes.annot	ENSG00000242182	2.4583	0.0069797	RN7SL745P	0.555915
path_length_global	Cortical_Neuron.genes.annot	ENSG00000196171	2.4576	0.0069925	OR6K2	0.555915
path_length_global	Cortical_Neuron.genes.annot	ENSG00000181752	2.4572	0.0070005	OR8K5	0.555915
path_length_global	Cortical_Neuron.genes.annot	ENSG00000171496	2.4572	0.007002	OR1L8	0.555915
path_length_global	Cortical_Neuron.genes.annot	ENSG00000211513	2.4566	0.0070123	MIR320E	0.555915
ipsilateral_degree_r	Fetal_brain.genes.annot	ENSG00000267235	2.4136	0.0078971	ZNF861P	0.555925
ipsilateral_degree_r	Fetal_brain.genes.annot	ENSG00000198894	2.4136	0.0078972	CIPC	0.555925
ipsilateral_degree_r	Fetal_brain.genes.annot	ENSG00000253112	2.4136	0.0078979	AC102945.1	0.555925
ipsilateral_degree_r	Fetal_brain.genes.annot	ENSG00000054690	2.4133	0.0079052	PLEKHH1	0.555925
small_worldness_l	Adult_brain.genes.annot	ENSG00000105186	2.4207	0.0077456	ANKRD27	0.555925
small_worldness_l	Adult_brain.genes.annot	ENSG00000200737	2.4206	0.0077472	Y_RNA	0.555925
small_worldness_l	Fetal_brain.genes.annot	ENSG00000170262	2.4307	0.0075349	MRAP	0.555932
clustering_global	Cortical_Neuron.genes.annot	ENSG00000105697	2.3388	0.0096742	HAMP	0.55595
clustering_l	Fetal_brain.genes.annot	ENSG00000250240	2.3648	0.0090193	AC008840.1	0.555972
clustering_l	Fetal_brain.genes.annot	ENSG00000142611	2.3641	0.0090373	PRDM16	0.555972
clustering_l	Fetal_brain.genes.annot	ENSG00000244564	2.3635	0.0090518	PRICKLE2-DT	0.555972
clustering_l	Fetal_brain.genes.annot	ENSG00000232757	2.3628	0.009069	ETF1P1	0.555972
clustering_l	Fetal_brain.genes.annot	ENSG00000226567	2.3626	0.0090727	LINC00606	0.555972
clustering_l	Fetal_brain.genes.annot	ENSG00000252508	2.3626	0.0090733	RNU4ATAC3P	0.555972
clustering_l	Fetal_brain.genes.annot	ENSG00000241997	2.3624	0.0090796	RN7SL323P	0.555972
clustering_l	Fetal_brain.genes.annot	ENSG00000159164	2.3621	0.0090858	SV2A	0.555972
clustering_l	Fetal_brain.genes.annot	ENSG00000198894	2.3616	0.0090982	CIPC	0.555972
clustering_l	Fetal_brain.genes.annot	ENSG00000181826	2.3615	0.0091018	RELL1	0.555972
efficiency_r	Cortical_Neuron.genes.annot	ENSG00000221041	2.396	0.0082871	AP001537.1	0.555977
efficiency_r	Cortical_Neuron.genes.annot	ENSG00000084463	2.3958	0.0082923	WBP11	0.555977
efficiency_r	Cortical_Neuron.genes.annot	ENSG00000264049	2.3952	0.0083053	MIR4737	0.555977
efficiency_r	Cortical_Neuron.genes.annot	ENSG00000179284	2.3949	0.0083122	DAND5	0.555977
small_worldness_r	Cortical_Neuron.genes.annot	ENSG00000217408	2.4883	0.0064169	PRELID1P2	0.555979
small_worldness_r	Cortical_Neuron.genes.annot	ENSG00000268650	2.4882	0.0064204	AC005759.1	0.555979
small_worldness_r	Cortical_Neuron.genes.annot	ENSG00000259428	2.4876	0.0064308	HMGB3P26	0.555979
small_worldness_r	Cortical_Neuron.genes.annot	ENSG00000186124	2.4875	0.0064322	OR9M1P	0.555979
efficiency_global	Cortical_Neuron.genes.annot	ENSG00000214043	2.4324	0.0074992	LINC02347	0.555997
ipsilateral_degree_global	Cortical_Neuron.genes.annot	ENSG00000230417	2.3367	0.0097268	LINC00595	0.556012
ipsilateral_degree_global	Cortical_Neuron.genes.annot	ENSG00000272440	2.3367	0.0097281	AC080013.6	0.556012
efficiency_l	Cortical_Neuron.genes.annot	ENSG00000228086	2.4018	0.0081564	AL589990.1	0.556023
efficiency_l	Cortical_Neuron.genes.annot	ENSG00000254350	2.4014	0.0081661	AC091979.1	0.556023
efficiency_l	Cortical_Neuron.genes.annot	ENSG00000254028	2.4002	0.0081926	AC083843.2	0.556023
efficiency_l	Cortical_Neuron.genes.annot	ENSG00000238420	2.4002	0.0081928	RNU6-437P	0.556023
efficiency_l	Cortical_Neuron.genes.annot	ENSG00000266443	2.3985	0.0082313	AC099778.1	0.556023
efficiency_l	Cortical_Neuron.genes.annot	ENSG00000253572	2.3984	0.0082339	AC108482.1	0.556023
efficiency_l	Cortical_Neuron.genes.annot	ENSG00000215533	2.398	0.0082429	LINC00189	0.556023
efficiency_l	Cortical_Neuron.genes.annot	ENSG00000234645	2.398	0.0082431	YWHAEP5	0.556023
efficiency_l	Cortical_Neuron.genes.annot	ENSG00000238390	2.3977	0.008249	SNORA81	0.556023
efficiency_l	Cortical_Neuron.genes.annot	ENSG00000266929	2.3977	0.0082495	AC067852.1	0.556023
ipsilateral_degree_r	Midbrain_DA.genes.annot	ENSG00000143740	2.3448	0.0095198	SNAP47	0.556028
degree_global	Midbrain_DA.genes.annot	ENSG00000255268	2.2993	0.010743	AC130364.2	0.556042
ipsilateral_degree_r	Cortical_Neuron.genes.annot	ENSG00000258876	2.387	0.0084928	TGFB3-AS1	0.556066
ipsilateral_degree_r	Cortical_Neuron.genes.annot	ENSG00000248139	2.387	0.0084931	CUL4AP1	0.556066
path_length_r	Midbrain_DA.genes.annot	ENSG00000259604	2.2783	0.011355	AC015712.4	0.556068
path_length_global	Adult_brain.genes.annot	ENSG00000200437	2.2746	0.011465	RNU6-799P	0.556068
contralateral_degree_global	Midbrain_DA.genes.annot	ENSG00000143001	2.311	0.010417	TMEM61	0.556083
contralateral_degree_global	Midbrain_DA.genes.annot	ENSG00000259704	2.3093	0.010463	AC124248.1	0.556083
contralateral_degree_global	Midbrain_DA.genes.annot	ENSG00000275747	2.309	0.01047	IGHV3-79	0.556083
contralateral_degree_global	Midbrain_DA.genes.annot	ENSG00000158089	2.3089	0.010474	GALNT14	0.556083
contralateral_degree_global	Midbrain_DA.genes.annot	ENSG00000151617	2.3087	0.010481	EDNRA	0.556083
contralateral_degree_global	Midbrain_DA.genes.annot	ENSG00000234028	2.3086	0.010483	EIF2AK3-DT	0.556083
contralateral_degree_global	Midbrain_DA.genes.annot	ENSG00000171823	2.3086	0.010484	FBXL14	0.556083
contralateral_degree_global	Midbrain_DA.genes.annot	ENSG00000255089	2.3072	0.010521	AC136475.4	0.556083
contralateral_degree_global	Midbrain_DA.genes.annot	ENSG00000251413	2.307	0.010526	AC068898.2	0.556083
contralateral_degree_global	Midbrain_DA.genes.annot	ENSG00000236397	2.3065	0.010542	DDX11L2	0.556083
contralateral_degree_global	Midbrain_DA.genes.annot	ENSG00000279928	2.3065	0.010542	FO538757.1	0.556083
contralateral_degree_global	Midbrain_DA.genes.annot	ENSG00000266675	2.3055	0.010569	AL606923.1	0.556083
contralateral_degree_global	Midbrain_DA.genes.annot	ENSG00000226926	2.3047	0.01059	PDZPH1P	0.556083
contralateral_degree_global	Midbrain_DA.genes.annot	ENSG00000128683	2.3047	0.010591	GAD1	0.556083
contralateral_degree_global	Midbrain_DA.genes.annot	ENSG00000254020	2.3043	0.010602	AC104211.3	0.556083
contralateral_degree_global	Midbrain_DA.genes.annot	ENSG00000248965	2.3042	0.010606	AC011389.2	0.556083
contralateral_degree_global	Midbrain_DA.genes.annot	ENSG00000086205	2.3039	0.010613	FOLH1	0.556083
contralateral_degree_global	Midbrain_DA.genes.annot	ENSG00000246582	2.3028	0.010646	AC100861.1	0.556083
contralateral_degree_global	Midbrain_DA.genes.annot	ENSG00000236400	2.3025	0.010654	KRTAP21-4P	0.556083
contralateral_degree_global	Midbrain_DA.genes.annot	ENSG00000239830	2.3024	0.010657	RPS4XP22	0.556083
contralateral_degree_global	Midbrain_DA.genes.annot	ENSG00000182645	2.3019	0.010669	CCDC172	0.556083
contralateral_degree_global	Midbrain_DA.genes.annot	ENSG00000274501	2.3017	0.010675	AL121845.4	0.556083
contralateral_degree_global	Midbrain_DA.genes.annot	ENSG00000223128	2.3014	0.010684	RN7SKP140	0.556083
contralateral_degree_global	Midbrain_DA.genes.annot	ENSG00000266288	2.3014	0.010685	AP005671.1	0.556083
contralateral_degree_global	Midbrain_DA.genes.annot	ENSG00000178741	2.3012	0.010689	COX5A	0.556083
contralateral_degree_global	Midbrain_DA.genes.annot	ENSG00000163832	2.3009	0.0107	ELP6	0.556083
contralateral_degree_global	Midbrain_DA.genes.annot	ENSG00000222457	2.3007	0.010703	RNU6-121P	0.556083
contralateral_degree_global	Midbrain_DA.genes.annot	ENSG00000225413	2.2996	0.010736	LINC02557	0.556083
contralateral_degree_global	Midbrain_DA.genes.annot	ENSG00000267429	2.2986	0.010763	AC006116.7	0.556083
contralateral_degree_global	Midbrain_DA.genes.annot	ENSG00000263868	2.2983	0.010772	AL139319.1	0.556083
contralateral_degree_global	Midbrain_DA.genes.annot	ENSG00000283219	2.2977	0.010789	AC006160.2	0.556083
contralateral_degree_global	Midbrain_DA.genes.annot	ENSG00000163359	2.2973	0.0108	COL6A3	0.556083
contralateral_degree_global	Midbrain_DA.genes.annot	ENSG00000136682	2.2967	0.010817	CBWD2	0.556083
contralateral_degree_global	Midbrain_DA.genes.annot	ENSG00000164197	2.2966	0.01082	RNF180	0.556083
contralateral_degree_global	Midbrain_DA.genes.annot	ENSG00000255370	2.2964	0.010826	CYCSP25	0.556083
contralateral_degree_global	Midbrain_DA.genes.annot	ENSG00000205424	2.2963	0.01083	AL592528.1	0.556083
contralateral_degree_global	Midbrain_DA.genes.annot	ENSG00000272440	2.296	0.010839	AC080013.6	0.556083
contralateral_degree_global	Midbrain_DA.genes.annot	ENSG00000146701	2.2958	0.010844	MDH2	0.556083
contralateral_degree_global	Midbrain_DA.genes.annot	ENSG00000228818	2.2956	0.010848	AL359918.2	0.556083
contralateral_degree_global	Midbrain_DA.genes.annot	ENSG00000226629	2.2954	0.010856	LINC00974	0.556083
contralateral_degree_global	Midbrain_DA.genes.annot	ENSG00000176597	2.2953	0.010858	B3GNT5	0.556083
contralateral_degree_global	Midbrain_DA.genes.annot	ENSG00000236960	2.2948	0.010871	AL354695.1	0.556083
contralateral_degree_global	Midbrain_DA.genes.annot	ENSG00000228027	2.2941	0.010892	AL136369.1	0.556083
contralateral_degree_global	Midbrain_DA.genes.annot	ENSG00000241468	2.2933	0.010914	ATP5MF	0.556083
contralateral_degree_global	Midbrain_DA.genes.annot	ENSG00000278864	2.2932	0.010918	AC055811.4	0.556083
contralateral_degree_global	Midbrain_DA.genes.annot	ENSG00000168528	2.293	0.010923	SERINC2	0.556083
contralateral_degree_global	Midbrain_DA.genes.annot	ENSG00000259834	2.293	0.010924	AL365361.1	0.556083
contralateral_degree_global	Midbrain_DA.genes.annot	ENSG00000132321	2.2927	0.010932	IQCA1	0.556083
contralateral_degree_global	Midbrain_DA.genes.annot	ENSG00000177989	2.2927	0.010933	ODF3B	0.556083
contralateral_degree_global	Midbrain_DA.genes.annot	ENSG00000186113	2.2924	0.010941	OR5D14	0.556083
contralateral_degree_global	Midbrain_DA.genes.annot	ENSG00000189316	2.2919	0.010957	AC073349.1	0.556083
contralateral_degree_global	Midbrain_DA.genes.annot	ENSG00000253583	2.2913	0.010972	AC018953.1	0.556083
contralateral_degree_global	Midbrain_DA.genes.annot	ENSG00000229390	2.2913	0.010973	MICD	0.556083
contralateral_degree_global	Midbrain_DA.genes.annot	ENSG00000260779	2.2908	0.010988	AP001180.1	0.556083
contralateral_degree_global	Midbrain_DA.genes.annot	ENSG00000178425	2.2907	0.010991	NT5DC1	0.556083
contralateral_degree_global	Midbrain_DA.genes.annot	ENSG00000174365	2.2904	0.011	SNHG11	0.556083
contralateral_degree_global	Midbrain_DA.genes.annot	ENSG00000238901	2.2901	0.011008	snoU13	0.556083
contralateral_degree_global	Midbrain_DA.genes.annot	ENSG00000172199	2.2897	0.011021	OR8U1	0.556083
contralateral_degree_global	Midbrain_DA.genes.annot	ENSG00000261156	2.2892	0.011034	LINC01989	0.556083
contralateral_degree_global	Midbrain_DA.genes.annot	ENSG00000254757	2.289	0.011039	AC127526.1	0.556083
efficiency_l	Adult_brain.genes.annot	ENSG00000252483	2.3808	0.0086387	RNU6-1178P	0.556085
small_worldness_global	Fetal_brain.genes.annot	ENSG00000259612	2.402	0.0081526	EEF1A1P22	0.556097
small_worldness_global	Fetal_brain.genes.annot	ENSG00000141378	2.4016	0.0081617	PTRH2	0.556097
small_worldness_l	ENSG.genes.annot	ENSG00000178084	2.3322	0.0098446	HTR3C	0.556112
small_worldness_l	ENSG.genes.annot	ENSG00000188011	2.3318	0.0098565	RTP5	0.556112
efficiency_r	Adult_brain.genes.annot	ENSG00000239988	2.362	0.0090886	RPL31P60	0.556114
efficiency_r	Adult_brain.genes.annot	ENSG00000254547	2.362	0.0090889	AC036111.1	0.556114
efficiency_r	Adult_brain.genes.annot	ENSG00000237070	2.3615	0.0091012	AC005550.2	0.556114
efficiency_r	Adult_brain.genes.annot	ENSG00000007545	2.3613	0.009105	CRAMP1	0.556114
degree_global	ENSG.genes.annot	ENSG00000196911	2.2532	0.012122	KPNA5	0.556121
degree_global	ENSG.genes.annot	ENSG00000152527	2.2519	0.012165	PLEKHH2	0.556121
degree_global	ENSG.genes.annot	ENSG00000167645	2.2501	0.012221	YIF1B	0.556121
degree_global	ENSG.genes.annot	ENSG00000150261	2.2495	0.012241	OR8K1	0.556121
degree_global	ENSG.genes.annot	ENSG00000136940	2.2485	0.012272	PDCL	0.556121
degree_global	ENSG.genes.annot	ENSG00000115616	2.2469	0.012323	SLC9A2	0.556121
degree_global	ENSG.genes.annot	ENSG00000173809	2.2463	0.012341	TDRD12	0.556121
degree_global	ENSG.genes.annot	ENSG00000147443	2.2462	0.012345	DOK2	0.556121
degree_global	ENSG.genes.annot	ENSG00000135976	2.246	0.012352	ANKRD36	0.556121
efficiency_global	ENSG.genes.annot	ENSG00000171469	2.3241	0.010061	ZNF561	0.556121
efficiency_global	ENSG.genes.annot	ENSG00000140598	2.3235	0.010075	EFL1	0.556121
clustering_global	Adult_brain.genes.annot	ENSG00000183549	2.3786	0.0086898	ACSM5	0.556134
clustering_global	Adult_brain.genes.annot	ENSG00000213654	2.3781	0.0087003	GPSM3	0.556134
clustering_global	Adult_brain.genes.annot	ENSG00000261638	2.3777	0.0087114	AC092378.1	0.556134
clustering_global	Adult_brain.genes.annot	ENSG00000278975	2.3775	0.0087148	AC007012.2	0.556134
clustering_global	Adult_brain.genes.annot	ENSG00000201999	2.3767	0.008733	RNA5SP428	0.556134
clustering_global	Adult_brain.genes.annot	ENSG00000239048	2.3761	0.0087485	AC008706.1	0.556134
clustering_global	Adult_brain.genes.annot	ENSG00000177558	2.3754	0.0087658	FAM187B	0.556134
clustering_global	Adult_brain.genes.annot	ENSG00000170236	2.3747	0.0087807	USP50	0.556134
clustering_global	Adult_brain.genes.annot	ENSG00000212440	2.3745	0.0087852	SNORA75	0.556134
clustering_global	Adult_brain.genes.annot	ENSG00000254840	2.3745	0.0087854	AC024405.2	0.556134
clustering_global	Adult_brain.genes.annot	ENSG00000073067	2.3744	0.0087877	CYP2W1	0.556134
efficiency_global	ENSG.genes.annot	ENSG00000254636	2.321	0.010144	ARMS2	0.556136
efficiency_global	ENSG.genes.annot	ENSG00000180938	2.3162	0.010274	ZNF572	0.556136
efficiency_global	ENSG.genes.annot	ENSG00000213030	2.3161	0.010277	CGB8	0.556136
efficiency_global	ENSG.genes.annot	ENSG00000188316	2.316	0.010278	ENO4	0.556136
efficiency_global	ENSG.genes.annot	ENSG00000076321	2.3158	0.010285	KLHL20	0.556136
efficiency_global	ENSG.genes.annot	ENSG00000204842	2.3146	0.010317	ATXN2	0.556136
efficiency_global	ENSG.genes.annot	ENSG00000116218	2.3139	0.010336	NPHS2	0.556136
efficiency_global	ENSG.genes.annot	ENSG00000196458	2.3137	0.010343	ZNF605	0.556136
efficiency_global	ENSG.genes.annot	ENSG00000150873	2.3132	0.010356	C2orf50	0.556136
small_worldness_l	Adult_brain.genes.annot	ENSG00000225914	2.42	0.0077608	TSBP1-AS1	0.556141
ipsilateral_degree_global	Cortical_Neuron.genes.annot	ENSG00000222222	2.3362	0.009741	RNU2-17P	0.556146
efficiency_r	Midbrain_DA.genes.annot	ENSG00000270252	2.3377	0.0097015	IGKV3OR2-5	0.55617
clustering_l	Midbrain_DA.genes.annot	ENSG00000260051	2.2952	0.010862	AL031600.1	0.556198
path_length_l	Midbrain_DA.genes.annot	ENSG00000242852	2.3835	0.0085737	ZNF709	0.5562
path_length_l	Midbrain_DA.genes.annot	ENSG00000164220	2.3825	0.008598	F2RL2	0.5562
path_length_l	Midbrain_DA.genes.annot	ENSG00000181588	2.3823	0.0086021	MEX3D	0.5562
path_length_l	Midbrain_DA.genes.annot	ENSG00000236496	2.3814	0.0086224	GPS2P1	0.5562
path_length_l	Midbrain_DA.genes.annot	ENSG00000262400	2.3811	0.0086307	AL590084.3	0.5562
path_length_l	Midbrain_DA.genes.annot	ENSG00000254840	2.3805	0.0086456	AC024405.2	0.5562
path_length_l	Midbrain_DA.genes.annot	ENSG00000270972	2.3802	0.008651	AC136475.9	0.5562
path_length_l	Midbrain_DA.genes.annot	ENSG00000269837	2.3793	0.0086733	IPO5P1	0.5562
path_length_l	Midbrain_DA.genes.annot	ENSG00000117620	2.3786	0.0086893	SLC35A3	0.5562
path_length_l	Midbrain_DA.genes.annot	ENSG00000207996	2.3774	0.0087175	MIR301A	0.5562
path_length_l	Midbrain_DA.genes.annot	ENSG00000141295	2.3774	0.008718	SCRN2	0.5562
path_length_l	Midbrain_DA.genes.annot	ENSG00000121060	2.3771	0.0087238	TRIM25	0.5562
path_length_l	Midbrain_DA.genes.annot	ENSG00000147481	2.3768	0.0087327	SNTG1	0.5562
path_length_l	Midbrain_DA.genes.annot	ENSG00000206974	2.3765	0.0087389	RNU6-1144P	0.5562
path_length_l	Midbrain_DA.genes.annot	ENSG00000205832	2.3763	0.008743	C16orf96	0.5562
path_length_l	Midbrain_DA.genes.annot	ENSG00000239827	2.3763	0.0087442	SUGT1P3	0.5562
path_length_l	Midbrain_DA.genes.annot	ENSG00000252640	2.376	0.0087517	snoU109	0.5562
path_length_l	Midbrain_DA.genes.annot	ENSG00000267780	2.375	0.0087746	AC021594.2	0.5562
path_length_l	Midbrain_DA.genes.annot	ENSG00000238763	2.3748	0.0087791	snoU13	0.5562
path_length_l	Midbrain_DA.genes.annot	ENSG00000092148	2.3748	0.0087798	HECTD1	0.5562
path_length_l	Midbrain_DA.genes.annot	ENSG00000232154	2.3741	0.0087955	MTCYBP15	0.5562
path_length_l	Midbrain_DA.genes.annot	ENSG00000243806	2.3724	0.008837	RPL7P18	0.5562
path_length_l	Midbrain_DA.genes.annot	ENSG00000253298	2.3722	0.0088413	LINC01845	0.5562
path_length_l	Midbrain_DA.genes.annot	ENSG00000170615	2.3722	0.0088421	SLC26A5	0.5562
path_length_l	Midbrain_DA.genes.annot	ENSG00000275465	2.372	0.0088469	AL449403.3	0.5562
path_length_l	Midbrain_DA.genes.annot	ENSG00000236960	2.3715	0.0088575	AL354695.1	0.5562
path_length_l	Midbrain_DA.genes.annot	ENSG00000255529	2.3711	0.0088681	POLR2M	0.5562
path_length_l	Midbrain_DA.genes.annot	ENSG00000227101	2.3709	0.0088732	AC025822.1	0.5562
path_length_l	Midbrain_DA.genes.annot	ENSG00000105549	2.3696	0.0089048	THEG	0.5562
path_length_l	Midbrain_DA.genes.annot	ENSG00000262500	2.3692	0.0089123	MAPK8IP1P1	0.5562
path_length_l	Midbrain_DA.genes.annot	ENSG00000100478	2.3689	0.0089216	AP4S1	0.5562
path_length_l	Midbrain_DA.genes.annot	ENSG00000204370	2.3688	0.0089236	SDHD	0.5562
path_length_l	Midbrain_DA.genes.annot	ENSG00000229720	2.3685	0.0089305	AL109924.1	0.5562
path_length_l	Midbrain_DA.genes.annot	ENSG00000223838	2.3683	0.0089353	AC007091.1	0.5562
path_length_l	Midbrain_DA.genes.annot	ENSG00000224478	2.368	0.0089416	AL356417.1	0.5562
path_length_l	Midbrain_DA.genes.annot	ENSG00000110436	2.3672	0.0089617	SLC1A2	0.5562
path_length_l	Midbrain_DA.genes.annot	ENSG00000238713	2.367	0.0089669	Y_RNA	0.5562
path_length_l	Midbrain_DA.genes.annot	ENSG00000151611	2.3664	0.0089804	MMAA	0.5562
path_length_l	Midbrain_DA.genes.annot	ENSG00000196350	2.3652	0.0090098	ZNF729	0.5562
path_length_l	Midbrain_DA.genes.annot	ENSG00000240205	2.3649	0.0090166	RN7SL865P	0.5562
path_length_l	Midbrain_DA.genes.annot	ENSG00000242536	2.3644	0.0090286	AC079943.2	0.5562
path_length_l	Midbrain_DA.genes.annot	ENSG00000152061	2.364	0.0090403	RABGAP1L	0.5562
path_length_l	Midbrain_DA.genes.annot	ENSG00000230975	2.3632	0.0090589	AC012355.1	0.5562
path_length_l	Midbrain_DA.genes.annot	ENSG00000234378	2.363	0.0090638	AC098828.2	0.5562
path_length_l	Midbrain_DA.genes.annot	ENSG00000220685	2.3627	0.0090721	AL139094.1	0.5562
path_length_l	Midbrain_DA.genes.annot	ENSG00000222614	2.362	0.0090893	Y_RNA	0.5562
path_length_l	Midbrain_DA.genes.annot	ENSG00000073584	2.3613	0.0091054	SMARCE1	0.5562
path_length_l	Midbrain_DA.genes.annot	ENSG00000232713	2.3596	0.0091477	AC010733.1	0.5562
path_length_l	Midbrain_DA.genes.annot	ENSG00000255533	2.3595	0.0091489	AC136475.6	0.5562
path_length_l	Midbrain_DA.genes.annot	ENSG00000148339	2.3595	0.0091509	SLC25A25	0.5562
path_length_l	Midbrain_DA.genes.annot	ENSG00000223197	2.3593	0.0091559	RNU6-1001P	0.5562
path_length_l	Midbrain_DA.genes.annot	ENSG00000119685	2.359	0.0091613	TTLL5	0.5562
path_length_l	Midbrain_DA.genes.annot	ENSG00000267144	2.3589	0.0091645	AC067968.2	0.5562
path_length_l	Midbrain_DA.genes.annot	ENSG00000237243	2.3584	0.0091779	CREB3L2-AS1	0.5562
path_length_l	Midbrain_DA.genes.annot	ENSG00000254358	2.3579	0.0091906	CYCSP22	0.5562
path_length_l	Midbrain_DA.genes.annot	ENSG00000273180	2.3576	0.0091961	AC019193.3	0.5562
path_length_l	Midbrain_DA.genes.annot	ENSG00000111142	2.3575	0.0091981	METAP2	0.5562
path_length_l	Midbrain_DA.genes.annot	ENSG00000252895	2.3574	0.0092014	RNY4P26	0.5562
path_length_l	Midbrain_DA.genes.annot	ENSG00000264106	2.357	0.0092108	AC116562.2	0.5562
path_length_l	Midbrain_DA.genes.annot	ENSG00000234938	2.3569	0.0092138	AC012668.2	0.5562
path_length_l	Midbrain_DA.genes.annot	ENSG00000237303	2.3562	0.0092324	HIGD1AP8	0.5562
path_length_l	Midbrain_DA.genes.annot	ENSG00000197360	2.356	0.0092374	ZNF98	0.5562
path_length_l	Midbrain_DA.genes.annot	ENSG00000142657	2.3543	0.0092794	PGD	0.5562
path_length_l	Midbrain_DA.genes.annot	ENSG00000178075	2.3537	0.0092932	GRAMD1C	0.5562
path_length_l	Midbrain_DA.genes.annot	ENSG00000111445	2.3536	0.0092954	RFC5	0.5562
path_length_l	Midbrain_DA.genes.annot	ENSG00000249770	2.3535	0.0092991	MTND6P17	0.5562
path_length_l	Midbrain_DA.genes.annot	ENSG00000105323	2.3525	0.0093231	HNRNPUL1	0.5562
path_length_l	Midbrain_DA.genes.annot	ENSG00000176182	2.3518	0.0093408	MYPOP	0.5562
path_length_l	Midbrain_DA.genes.annot	ENSG00000256643	2.3517	0.0093437	LINC02441	0.5562
path_length_l	Midbrain_DA.genes.annot	ENSG00000064692	2.3515	0.0093489	SNCAIP	0.5562
path_length_l	Midbrain_DA.genes.annot	ENSG00000241524	2.3514	0.0093514	RN7SL632P	0.5562
path_length_l	Midbrain_DA.genes.annot	ENSG00000254759	2.351	0.0093622	NAP1L1P1	0.5562
path_length_l	Midbrain_DA.genes.annot	ENSG00000181234	2.3505	0.0093751	TMEM132C	0.5562
path_length_l	Midbrain_DA.genes.annot	ENSG00000272037	2.3493	0.0094033	AP002907.1	0.5562
path_length_l	Midbrain_DA.genes.annot	ENSG00000231570	2.3489	0.0094147	PPIAP63	0.5562
path_length_l	Midbrain_DA.genes.annot	ENSG00000252845	2.3484	0.0094276	RNA5SP101	0.5562
path_length_l	Midbrain_DA.genes.annot	ENSG00000223619	2.3482	0.0094317	MTCO1P17	0.5562
path_length_l	Midbrain_DA.genes.annot	ENSG00000258982	2.3477	0.0094452	AL133523.1	0.5562
path_length_l	Midbrain_DA.genes.annot	ENSG00000139154	2.3472	0.0094568	AEBP2	0.5562
path_length_l	Midbrain_DA.genes.annot	ENSG00000234127	2.3468	0.0094674	TRIM26	0.5562
path_length_l	Midbrain_DA.genes.annot	ENSG00000268987	2.3456	0.0094974	AC011462.3	0.5562
path_length_l	Midbrain_DA.genes.annot	ENSG00000125266	2.3456	0.0094995	EFNB2	0.5562
path_length_l	Midbrain_DA.genes.annot	ENSG00000236969	2.3454	0.0095023	GGT8P	0.5562
path_length_l	Midbrain_DA.genes.annot	ENSG00000254795	2.3453	0.0095071	OR5AP1P	0.5562
path_length_l	Midbrain_DA.genes.annot	ENSG00000227028	2.345	0.0095128	SLC8A1-AS1	0.5562
path_length_l	Midbrain_DA.genes.annot	ENSG00000145919	2.3446	0.0095226	BOD1	0.5562
path_length_l	Midbrain_DA.genes.annot	ENSG00000280327	2.3441	0.0095367	Z97633.1	0.5562
path_length_l	Midbrain_DA.genes.annot	ENSG00000207394	2.344	0.0095403	RNU6-1060P	0.5562
path_length_l	Midbrain_DA.genes.annot	ENSG00000257322	2.3436	0.0095491	AC138123.1	0.5562
path_length_l	Midbrain_DA.genes.annot	ENSG00000162373	2.3435	0.0095531	BEND5	0.5562
path_length_l	Midbrain_DA.genes.annot	ENSG00000253708	2.3428	0.0095689	AC026979.1	0.5562
path_length_l	Midbrain_DA.genes.annot	ENSG00000256381	2.3427	0.009573	AC005832.1	0.5562
path_length_l	Midbrain_DA.genes.annot	ENSG00000225843	2.3424	0.0095802	NIPA2P1	0.5562
path_length_l	Midbrain_DA.genes.annot	ENSG00000205302	2.3423	0.0095816	SNX2	0.5562
path_length_l	Midbrain_DA.genes.annot	ENSG00000238662	2.3419	0.0095929	snoU13	0.5562
path_length_l	Midbrain_DA.genes.annot	ENSG00000104814	2.3409	0.0096189	MAP4K1	0.5562
path_length_l	Midbrain_DA.genes.annot	ENSG00000211675	2.3409	0.0096191	IGLC1	0.5562
path_length_l	Midbrain_DA.genes.annot	ENSG00000083535	2.3408	0.009621	PIBF1	0.5562
path_length_l	Midbrain_DA.genes.annot	ENSG00000237085	2.3408	0.0096223	AC127391.1	0.5562
path_length_l	Midbrain_DA.genes.annot	ENSG00000266965	2.3406	0.0096252	AC090220.1	0.5562
path_length_l	Midbrain_DA.genes.annot	ENSG00000025708	2.3399	0.0096443	TYMP	0.5562
path_length_l	Midbrain_DA.genes.annot	ENSG00000224887	2.3396	0.0096535	AL513318.1	0.5562
path_length_l	Midbrain_DA.genes.annot	ENSG00000256670	2.3387	0.0096752	AC078962.5	0.5562
path_length_l	Midbrain_DA.genes.annot	ENSG00000252355	2.3387	0.0096755	RN7SKP287	0.5562
path_length_l	Midbrain_DA.genes.annot	ENSG00000224244	2.3375	0.0097059	AC073508.1	0.5562
path_length_l	Midbrain_DA.genes.annot	ENSG00000229233	2.3375	0.009707	AC011891.2	0.5562
path_length_l	Midbrain_DA.genes.annot	ENSG00000226234	2.3375	0.0097074	KRT18P24	0.5562
path_length_l	Midbrain_DA.genes.annot	ENSG00000236358	2.3374	0.0097081	AL355472.2	0.5562
path_length_l	Midbrain_DA.genes.annot	ENSG00000251872	2.3365	0.0097317	RNU6-688P	0.5562
path_length_l	Midbrain_DA.genes.annot	ENSG00000226537	2.3362	0.0097397	OR7E33P	0.5562
path_length_l	Midbrain_DA.genes.annot	ENSG00000083307	2.3362	0.0097405	GRHL2	0.5562
path_length_l	Midbrain_DA.genes.annot	ENSG00000079257	2.3361	0.0097442	LXN	0.5562
ipsilateral_degree_global	Cortical_Neuron.genes.annot	ENSG00000215899	2.3355	0.0097591	AC209007.1	0.556201
ipsilateral_degree_global	Cortical_Neuron.genes.annot	ENSG00000284439	2.3353	0.0097631	TAF11L3	0.556201
degree_global	Fetal_brain.genes.annot	ENSG00000278058	2.351	0.0093609	AC009159.3	0.556201
degree_global	Fetal_brain.genes.annot	ENSG00000256223	2.3504	0.009376	ZNF10	0.556201
degree_global	Fetal_brain.genes.annot	ENSG00000238882	2.3494	0.0094014	RNU6-329P	0.556201
degree_global	Fetal_brain.genes.annot	ENSG00000199212	2.3494	0.0094019	RNU105C	0.556201
degree_global	Fetal_brain.genes.annot	ENSG00000235748	2.3493	0.0094032	SEPTIN14P12	0.556201
degree_global	Fetal_brain.genes.annot	ENSG00000272072	2.3488	0.009416	AC004492.1	0.556201
degree_global	Fetal_brain.genes.annot	ENSG00000258649	2.3487	0.0094194	AL392023.1	0.556201
degree_global	Fetal_brain.genes.annot	ENSG00000241744	2.3482	0.0094328	AC079953.1	0.556201
degree_global	Fetal_brain.genes.annot	ENSG00000159842	2.3469	0.0094657	ABR	0.556201
degree_global	Fetal_brain.genes.annot	ENSG00000231653	2.3466	0.0094722	AC010731.4	0.556201
degree_global	Fetal_brain.genes.annot	ENSG00000162066	2.3463	0.0094803	AMDHD2	0.556201
degree_global	Fetal_brain.genes.annot	ENSG00000272292	2.3463	0.009481	U6	0.556201
degree_global	Fetal_brain.genes.annot	ENSG00000233888	2.3452	0.0095094	MTCO2P17	0.556201
degree_global	Fetal_brain.genes.annot	ENSG00000225526	2.3443	0.0095315	MKRN2OS	0.556201
degree_global	Fetal_brain.genes.annot	ENSG00000236244	2.3442	0.0095333	AL122008.4	0.556201
degree_global	Fetal_brain.genes.annot	ENSG00000257411	2.3438	0.009543	AC034102.2	0.556201
degree_global	Fetal_brain.genes.annot	ENSG00000248585	2.3437	0.0095459	AC084024.2	0.556201
degree_global	Fetal_brain.genes.annot	ENSG00000185344	2.3434	0.0095535	ATP6V0A2	0.556201
degree_global	Fetal_brain.genes.annot	ENSG00000212383	2.3433	0.0095579	SNORA48	0.556201
degree_global	Fetal_brain.genes.annot	ENSG00000239732	2.343	0.0095649	TLR9	0.556201
degree_global	Fetal_brain.genes.annot	ENSG00000164574	2.3422	0.0095857	GALNT10	0.556201
degree_global	Fetal_brain.genes.annot	ENSG00000184451	2.342	0.0095896	CCR10	0.556201
degree_global	Fetal_brain.genes.annot	ENSG00000188646	2.342	0.0095899	AC123904.1	0.556201
degree_global	Fetal_brain.genes.annot	ENSG00000204642	2.3419	0.0095926	HLA-F	0.556201
efficiency_l	Cortical_Neuron.genes.annot	ENSG00000059145	2.3966	0.0082744	UNKL	0.556205
efficiency_l	Cortical_Neuron.genes.annot	ENSG00000251018	2.3962	0.0082829	HMMR-AS1	0.556205
efficiency_l	Cortical_Neuron.genes.annot	ENSG00000253417	2.3962	0.0082839	LINC02159	0.556205
efficiency_global	Fetal_brain.genes.annot	ENSG00000253925	2.4155	0.0078563	AC011369.1	0.556209
clustering_l	Adult_brain.genes.annot	ENSG00000231849	2.3811	0.0086301	UBE2V2P4	0.556213
ipsilateral_degree_global	Fetal_brain.genes.annot	ENSG00000206047	2.3782	0.0086979	DEFA1	0.556226
ipsilateral_degree_global	Fetal_brain.genes.annot	ENSG00000237452	2.3775	0.008716	BHMG1	0.556226
ipsilateral_degree_global	Fetal_brain.genes.annot	ENSG00000147443	2.3773	0.0087191	DOK2	0.556226
ipsilateral_degree_global	Fetal_brain.genes.annot	ENSG00000279598	2.377	0.0087272	AC009948.4	0.556226
ipsilateral_degree_global	Fetal_brain.genes.annot	ENSG00000115221	2.3758	0.0087545	ITGB6	0.556226
ipsilateral_degree_global	Fetal_brain.genes.annot	ENSG00000253644	2.3757	0.0087581	LINC02845	0.556226
ipsilateral_degree_global	Fetal_brain.genes.annot	ENSG00000273084	2.375	0.0087753	AC092171.5	0.556226
ipsilateral_degree_global	Fetal_brain.genes.annot	ENSG00000234432	2.375	0.0087753	AC092171.3	0.556226
ipsilateral_degree_global	Fetal_brain.genes.annot	ENSG00000070961	2.3748	0.0087782	ATP2B1	0.556226
ipsilateral_degree_global	Fetal_brain.genes.annot	ENSG00000182463	2.3748	0.0087804	TSHZ2	0.556226
ipsilateral_degree_global	Fetal_brain.genes.annot	ENSG00000167414	2.374	0.0087983	GNG8	0.556226
ipsilateral_degree_global	Fetal_brain.genes.annot	ENSG00000249362	2.3736	0.0088077	LINC02488	0.556226
ipsilateral_degree_global	Fetal_brain.genes.annot	ENSG00000230867	2.3732	0.0088183	AL157884.1	0.556226
ipsilateral_degree_global	Fetal_brain.genes.annot	ENSG00000221601	2.3726	0.0088323	RNU4ATAC2P	0.556226
ipsilateral_degree_global	Fetal_brain.genes.annot	ENSG00000236068	2.3712	0.0088663	AC091862.1	0.556226
ipsilateral_degree_global	Fetal_brain.genes.annot	ENSG00000212643	2.3711	0.0088672	ZRSR2P1	0.556226
ipsilateral_degree_global	Fetal_brain.genes.annot	ENSG00000266114	2.3709	0.0088721	AC015908.4	0.556226
ipsilateral_degree_global	Fetal_brain.genes.annot	ENSG00000259075	2.3705	0.0088829	POC1B-GALNT4	0.556226
ipsilateral_degree_global	Fetal_brain.genes.annot	ENSG00000258136	2.3704	0.0088851	AC007622.2	0.556226
ipsilateral_degree_global	Fetal_brain.genes.annot	ENSG00000176125	2.3704	0.0088852	UFSP1	0.556226
ipsilateral_degree_global	Fetal_brain.genes.annot	ENSG00000213644	2.37	0.0088942	SAPCD2P1	0.556226
path_length_global	ENSG.genes.annot	ENSG00000049618	2.2867	0.011107	ARID1B	0.556255
efficiency_l	ENSG.genes.annot	ENSG00000059145	2.2878	0.011076	UNKL	0.556265
efficiency_l	ENSG.genes.annot	ENSG00000063854	2.2866	0.011109	HAGH	0.556265
efficiency_l	ENSG.genes.annot	ENSG00000196199	2.2838	0.01119	MPHOSPH8	0.556265
efficiency_l	ENSG.genes.annot	ENSG00000133884	2.2832	0.011208	DPF2	0.556265
efficiency_l	ENSG.genes.annot	ENSG00000109458	2.2826	0.011226	GAB1	0.556265
efficiency_l	ENSG.genes.annot	ENSG00000139344	2.2824	0.011232	AMDHD1	0.556265
clustering_global	Midbrain_DA.genes.annot	ENSG00000251128	2.334	0.0097981	WWC2-AS1	0.556266
path_length_l	Midbrain_DA.genes.annot	ENSG00000092929	2.3356	0.009756	UNC13D	0.556271
clustering_r	Adult_brain.genes.annot	ENSG00000252845	2.5601	0.0052317	RNA5SP101	0.556282
clustering_r	Adult_brain.genes.annot	ENSG00000223076	2.5585	0.0052565	RNA5SP31	0.556282
clustering_r	Adult_brain.genes.annot	ENSG00000269964	2.5574	0.0052732	MEI4	0.556282
clustering_r	Adult_brain.genes.annot	ENSG00000090539	2.5571	0.0052771	CHRD	0.556282
clustering_r	Adult_brain.genes.annot	ENSG00000201423	2.5566	0.0052844	RN7SKP246	0.556282
clustering_r	Adult_brain.genes.annot	ENSG00000231503	2.5563	0.0052902	PTMAP4	0.556282
clustering_r	Adult_brain.genes.annot	ENSG00000283405	2.5559	0.0052952	AL121759.2	0.556282
path_length_global	Midbrain_DA.genes.annot	ENSG00000166974	2.218	0.013279	MAPRE2	0.556284
efficiency_global	Cortical_Neuron.genes.annot	ENSG00000132478	2.4309	0.0075301	UNK	0.556288
efficiency_global	Cortical_Neuron.genes.annot	ENSG00000141956	2.4308	0.0075318	PRDM15	0.556288
efficiency_global	Cortical_Neuron.genes.annot	ENSG00000223965	2.4303	0.0075436	ZNF587P1	0.556288
efficiency_global	Cortical_Neuron.genes.annot	ENSG00000231503	2.4302	0.0075454	PTMAP4	0.556288
small_worldness_r	Fetal_brain.genes.annot	ENSG00000181693	2.4587	0.0069724	OR8H1	0.556291
small_worldness_r	Fetal_brain.genes.annot	ENSG00000236460	2.4583	0.0069796	SNX2P2	0.556291
small_worldness_r	Fetal_brain.genes.annot	ENSG00000213275	2.4581	0.0069837	IFITM9P	0.556291
small_worldness_r	Fetal_brain.genes.annot	ENSG00000235290	2.4575	0.006996	HLA-W	0.556291
small_worldness_r	Fetal_brain.genes.annot	ENSG00000258184	2.4573	0.0069997	AC087883.1	0.556291
path_length_r	Fetal_brain.genes.annot	ENSG00000249519	2.4162	0.0078409	LINC01438	0.5563
path_length_r	Fetal_brain.genes.annot	ENSG00000248646	2.416	0.007847	AC096759.1	0.5563
path_length_r	Adult_brain.genes.annot	ENSG00000088876	2.3158	0.010284	ZNF343	0.556321
efficiency_l	Cortical_Neuron.genes.annot	ENSG00000275980	2.3956	0.0082962	AL390882.2	0.556321
contralateral_degree_global	Midbrain_DA.genes.annot	ENSG00000207319	2.2882	0.011062	Y_RNA	0.55633
contralateral_degree_global	Midbrain_DA.genes.annot	ENSG00000181016	2.2881	0.011065	LSMEM1	0.55633
path_length_r	Adult_brain.genes.annot	ENSG00000264892	2.3154	0.010295	NOS2P4	0.556343
ipsilateral_degree_l	Midbrain_DA.genes.annot	ENSG00000162398	2.2622	0.011843	LEXM	0.556351
ipsilateral_degree_l	Midbrain_DA.genes.annot	ENSG00000267218	2.2621	0.011846	AC005336.2	0.556351
path_length_r	Fetal_brain.genes.annot	ENSG00000263477	2.4154	0.0078585	AC104982.2	0.556365
ipsilateral_degree_l	Midbrain_DA.genes.annot	ENSG00000157110	2.2617	0.011857	RBPMS	0.556372
efficiency_l	Fetal_brain.genes.annot	ENSG00000258136	2.3715	0.0088583	AC007622.2	0.556382
efficiency_l	Fetal_brain.genes.annot	ENSG00000260962	2.3712	0.0088641	LINC00557	0.556382
efficiency_l	Fetal_brain.genes.annot	ENSG00000254037	2.3709	0.0088725	AC021733.3	0.556382
efficiency_l	Fetal_brain.genes.annot	ENSG00000273569	2.3706	0.0088791	AC008432.1	0.556382
efficiency_l	Fetal_brain.genes.annot	ENSG00000147647	2.3703	0.0088861	DPYS	0.556382
clustering_r	Midbrain_DA.genes.annot	ENSG00000277214	2.3154	0.010296	AC009159.2	0.556385
clustering_r	Cortical_Neuron.genes.annot	ENSG00000228007	2.403	0.0081302	AC011933.1	0.556386
clustering_r	Cortical_Neuron.genes.annot	ENSG00000257513	2.4023	0.0081458	NPIPB1P	0.556386
clustering_r	Cortical_Neuron.genes.annot	ENSG00000086205	2.4022	0.0081492	FOLH1	0.556386
efficiency_global	Fetal_brain.genes.annot	ENSG00000132478	2.4149	0.0078695	UNK	0.556394
efficiency_global	Midbrain_DA.genes.annot	ENSG00000139343	2.407	0.0080419	SNRPF	0.556407
efficiency_global	Midbrain_DA.genes.annot	ENSG00000169174	2.4065	0.008052	PCSK9	0.556407
efficiency_global	Midbrain_DA.genes.annot	ENSG00000053524	2.4061	0.0080609	MCF2L2	0.556407
efficiency_global	Midbrain_DA.genes.annot	ENSG00000113594	2.4053	0.0080802	LIFR	0.556407
efficiency_global	Midbrain_DA.genes.annot	ENSG00000273302	2.4052	0.0080828	AC016747.3	0.556407
efficiency_global	Midbrain_DA.genes.annot	ENSG00000278864	2.405	0.0080853	AC055811.4	0.556407
efficiency_global	Midbrain_DA.genes.annot	ENSG00000237651	2.4049	0.0080875	C2orf74	0.556407
efficiency_global	Midbrain_DA.genes.annot	ENSG00000221191	2.4048	0.0080916	AL662890.1	0.556407
efficiency_global	Midbrain_DA.genes.annot	ENSG00000227101	2.4043	0.0081021	AC025822.1	0.556407
efficiency_global	Fetal_brain.genes.annot	ENSG00000257835	2.4144	0.0078803	AC073591.1	0.556408
ipsilateral_degree_global	Midbrain_DA.genes.annot	ENSG00000271682	2.2854	0.011145	AC092960.3	0.556418
ipsilateral_degree_global	Midbrain_DA.genes.annot	ENSG00000156265	2.2851	0.011153	MAP3K7CL	0.556418
ipsilateral_degree_global	Midbrain_DA.genes.annot	ENSG00000124249	2.285	0.011156	KCNK15	0.556418
ipsilateral_degree_global	Midbrain_DA.genes.annot	ENSG00000183665	2.2848	0.011162	TRMT12	0.556418
ipsilateral_degree_global	Midbrain_DA.genes.annot	ENSG00000252831	2.2844	0.011174	AC005215.1	0.556418
ipsilateral_degree_global	Midbrain_DA.genes.annot	ENSG00000232363	2.284	0.011185	AL021391.1	0.556418
ipsilateral_degree_global	Midbrain_DA.genes.annot	ENSG00000081087	2.2836	0.011196	OSTM1	0.556418
ipsilateral_degree_global	Midbrain_DA.genes.annot	ENSG00000234028	2.2834	0.011202	EIF2AK3-DT	0.556418
ipsilateral_degree_global	Midbrain_DA.genes.annot	ENSG00000235748	2.2834	0.011204	SEPTIN14P12	0.556418
ipsilateral_degree_global	Midbrain_DA.genes.annot	ENSG00000164743	2.2833	0.011208	C8orf48	0.556418
ipsilateral_degree_global	Midbrain_DA.genes.annot	ENSG00000133030	2.283	0.011214	MPRIP	0.556418
ipsilateral_degree_global	Midbrain_DA.genes.annot	ENSG00000181722	2.2827	0.011225	ZBTB20	0.556418
ipsilateral_degree_global	Midbrain_DA.genes.annot	ENSG00000188886	2.2827	0.011225	ASTL	0.556418
path_length_global	Adult_brain.genes.annot	ENSG00000281219	2.274	0.011483	LINC00254	0.556428
path_length_r	Cortical_Neuron.genes.annot	ENSG00000201348	2.4357	0.0074312	RNU105B	0.556441
path_length_l	Adult_brain.genes.annot	ENSG00000283041	2.322	0.010117	AC008038.1	0.556456
efficiency_global	Midbrain_DA.genes.annot	ENSG00000115464	2.4036	0.0081176	USP34	0.556462
efficiency_global	Midbrain_DA.genes.annot	ENSG00000084444	2.4033	0.008124	FAM234B	0.556462
efficiency_global	Midbrain_DA.genes.annot	ENSG00000242209	2.4028	0.0081346	AC006445.1	0.556466
small_worldness_global	Adult_brain.genes.annot	ENSG00000226674	2.3866	0.0085032	TEX41	0.556485
small_worldness_global	Adult_brain.genes.annot	ENSG00000236065	2.3865	0.0085044	AL020995.1	0.556485
small_worldness_global	Adult_brain.genes.annot	ENSG00000234948	2.3864	0.0085072	LINC01524	0.556485
ipsilateral_degree_global	Adult_brain.genes.annot	ENSG00000144028	2.3891	0.0084438	SNRNP200	0.556496
clustering_global	Fetal_brain.genes.annot	ENSG00000257411	2.3436	0.0095502	AC034102.2	0.556501
clustering_global	Fetal_brain.genes.annot	ENSG00000258682	2.3434	0.0095552	AL132989.1	0.556501
clustering_global	Fetal_brain.genes.annot	ENSG00000228998	2.3434	0.0095554	AC091167.1	0.556501
path_length_l	Cortical_Neuron.genes.annot	ENSG00000218617	2.3696	0.0089028	AL121949.3	0.556517
path_length_l	Cortical_Neuron.genes.annot	ENSG00000262500	2.3692	0.0089123	MAPK8IP1P1	0.556517
efficiency_l	Midbrain_DA.genes.annot	ENSG00000164484	2.3705	0.0088822	TMEM200A	0.556522
efficiency_l	Midbrain_DA.genes.annot	ENSG00000266544	2.3704	0.0088846	RN7SL662P	0.556522
contralateral_degree_global	Adult_brain.genes.annot	ENSG00000235361	2.3746	0.0087847	AC016292.1	0.556539
contralateral_degree_global	Adult_brain.genes.annot	ENSG00000206432	2.3743	0.0087903	TMEM200C	0.556539
contralateral_degree_global	Adult_brain.genes.annot	ENSG00000254212	2.3742	0.0087941	AC009901.2	0.556539
degree_global	Adult_brain.genes.annot	ENSG00000149503	2.3896	0.0084329	INCENP	0.556562
degree_global	Adult_brain.genes.annot	ENSG00000249302	2.3896	0.0084342	FTH1P24	0.556562
small_worldness_l	Fetal_brain.genes.annot	ENSG00000105281	2.4285	0.0075805	SLC1A5	0.556591
small_worldness_l	Fetal_brain.genes.annot	ENSG00000115694	2.4281	0.00759	STK25	0.556591
small_worldness_l	Fetal_brain.genes.annot	ENSG00000239105	2.4279	0.0075929	RNU7-73P	0.556591
small_worldness_l	Fetal_brain.genes.annot	ENSG00000181195	2.4279	0.0075936	PENK	0.556591
small_worldness_l	Fetal_brain.genes.annot	ENSG00000200209	2.4271	0.0076091	Y_RNA	0.556591
small_worldness_l	Fetal_brain.genes.annot	ENSG00000132153	2.4271	0.0076102	DHX30	0.556591
small_worldness_l	Fetal_brain.genes.annot	ENSG00000234538	2.4267	0.007618	ZNF114P1	0.556591
path_length_global	Adult_brain.genes.annot	ENSG00000240205	2.2735	0.011497	RN7SL865P	0.556593
path_length_r	ENSG.genes.annot	ENSG00000162849	2.3267	0.0099899	KIF26B	0.556594
clustering_global	Cortical_Neuron.genes.annot	ENSG00000171540	2.3378	0.0096994	OTP	0.556604
clustering_global	Cortical_Neuron.genes.annot	ENSG00000279928	2.3371	0.0097173	FO538757.1	0.556604
clustering_global	Cortical_Neuron.genes.annot	ENSG00000236397	2.3371	0.0097173	DDX11L2	0.556604
ipsilateral_degree_l	Cortical_Neuron.genes.annot	ENSG00000262227	2.3395	0.0096542	AC004771.2	0.556612
ipsilateral_degree_l	Cortical_Neuron.genes.annot	ENSG00000235328	2.3389	0.0096712	AC006946.1	0.556612
ipsilateral_degree_l	Cortical_Neuron.genes.annot	ENSG00000261555	2.3383	0.0096864	AC025277.1	0.556612
ipsilateral_degree_l	Cortical_Neuron.genes.annot	ENSG00000232706	2.3381	0.009692	NUTM2HP	0.556612
ipsilateral_degree_l	Cortical_Neuron.genes.annot	ENSG00000230920	2.3379	0.0096963	AL513422.1	0.556612
path_length_l	Fetal_brain.genes.annot	ENSG00000273420	2.4189	0.0077842	AC008738.7	0.556618
path_length_l	Fetal_brain.genes.annot	ENSG00000106692	2.4187	0.0077879	FKTN	0.556618
clustering_global	Midbrain_DA.genes.annot	ENSG00000159423	2.3329	0.0098278	ALDH4A1	0.55662
clustering_global	Midbrain_DA.genes.annot	ENSG00000254800	2.3327	0.0098321	AP006587.1	0.55662
clustering_global	Midbrain_DA.genes.annot	ENSG00000200267	2.3314	0.009866	RNU6-66P	0.55662
clustering_global	Midbrain_DA.genes.annot	ENSG00000178053	2.3313	0.0098693	MLF1	0.55662
clustering_global	Midbrain_DA.genes.annot	ENSG00000234028	2.3312	0.0098714	EIF2AK3-DT	0.55662
clustering_global	Midbrain_DA.genes.annot	ENSG00000221424	2.3311	0.009873	AC090954.1	0.55662
clustering_global	Midbrain_DA.genes.annot	ENSG00000188100	2.3309	0.0098782	FAM25A	0.55662
degree_global	Adult_brain.genes.annot	ENSG00000255506	2.389	0.0084463	AP003718.1	0.556628
degree_global	Adult_brain.genes.annot	ENSG00000221601	2.3886	0.0084564	RNU4ATAC2P	0.556628
path_length_l	Fetal_brain.genes.annot	ENSG00000252901	2.4178	0.0078083	AL669914.1	0.556633
path_length_l	Fetal_brain.genes.annot	ENSG00000256427	2.4173	0.007819	AC010175.1	0.556633
path_length_l	Fetal_brain.genes.annot	ENSG00000270712	2.417	0.0078254	AL591222.2	0.556633
path_length_l	Fetal_brain.genes.annot	ENSG00000263383	2.4167	0.0078305	AC005549.1	0.556633
path_length_r	Midbrain_DA.genes.annot	ENSG00000130518	2.277	0.011394	IQCN	0.556648
path_length_r	Midbrain_DA.genes.annot	ENSG00000270316	2.2768	0.0114	BORCS7-ASMT	0.556648
path_length_r	Midbrain_DA.genes.annot	ENSG00000160551	2.2764	0.011411	TAOK1	0.556648
path_length_r	Midbrain_DA.genes.annot	ENSG00000233829	2.2759	0.011426	AC017078.1	0.556648
path_length_r	Midbrain_DA.genes.annot	ENSG00000115216	2.2758	0.011428	NRBP1	0.556648
path_length_r	Midbrain_DA.genes.annot	ENSG00000227982	2.275	0.011452	RPL7P30	0.556648
path_length_r	Midbrain_DA.genes.annot	ENSG00000238870	2.2749	0.011455	AC009677.1	0.556648
path_length_r	Midbrain_DA.genes.annot	ENSG00000211482	2.2742	0.011478	AC092574.1	0.556648
path_length_r	Midbrain_DA.genes.annot	ENSG00000161904	2.2736	0.011496	LEMD2	0.556648
path_length_r	Midbrain_DA.genes.annot	ENSG00000178927	2.2734	0.0115	CYBC1	0.556648
path_length_r	Midbrain_DA.genes.annot	ENSG00000235202	2.2734	0.0115	LINC01525	0.556648
path_length_r	Midbrain_DA.genes.annot	ENSG00000164828	2.2731	0.011511	SUN1	0.556648
path_length_r	Midbrain_DA.genes.annot	ENSG00000131378	2.2725	0.011527	RFTN1	0.556648
path_length_r	Midbrain_DA.genes.annot	ENSG00000170827	2.2721	0.011539	CELP	0.556648
path_length_r	Midbrain_DA.genes.annot	ENSG00000259781	2.2715	0.011558	HMGB1P6	0.556648
path_length_r	Midbrain_DA.genes.annot	ENSG00000248223	2.2714	0.011562	AC026785.2	0.556648
path_length_r	Midbrain_DA.genes.annot	ENSG00000162373	2.2709	0.011577	BEND5	0.556648
path_length_r	Midbrain_DA.genes.annot	ENSG00000211797	2.2706	0.011587	TRAV17	0.556648
path_length_r	Midbrain_DA.genes.annot	ENSG00000264434	2.2704	0.011592	AC110603.1	0.556648
path_length_r	Midbrain_DA.genes.annot	ENSG00000181752	2.27	0.011605	OR8K5	0.556648
path_length_r	Midbrain_DA.genes.annot	ENSG00000105997	2.2697	0.011612	HOXA3	0.556648
path_length_r	Midbrain_DA.genes.annot	ENSG00000136636	2.2695	0.011619	KCTD3	0.556648
path_length_r	Midbrain_DA.genes.annot	ENSG00000226234	2.2688	0.01164	KRT18P24	0.556648
path_length_r	Midbrain_DA.genes.annot	ENSG00000214216	2.2688	0.011641	IQCJ	0.556648
path_length_r	Midbrain_DA.genes.annot	ENSG00000256748	2.2682	0.011658	AC005832.2	0.556648
path_length_r	Midbrain_DA.genes.annot	ENSG00000213089	2.2682	0.011659	PDCL3P5	0.556648
path_length_r	Midbrain_DA.genes.annot	ENSG00000255147	2.2675	0.011679	AP003385.4	0.556648
path_length_r	Midbrain_DA.genes.annot	ENSG00000242206	2.2667	0.011705	RPS26P35	0.556648
path_length_r	Midbrain_DA.genes.annot	ENSG00000216076	2.2667	0.011706	AC002066.2	0.556648
path_length_r	Midbrain_DA.genes.annot	ENSG00000203705	2.2663	0.011717	TATDN3	0.556648
path_length_r	Midbrain_DA.genes.annot	ENSG00000280406	2.2661	0.011721	AC104985.3	0.556648
path_length_r	Midbrain_DA.genes.annot	ENSG00000213066	2.2651	0.011753	FGFR1OP	0.556648
path_length_r	Midbrain_DA.genes.annot	ENSG00000164825	2.265	0.011756	DEFB1	0.556648
path_length_r	Midbrain_DA.genes.annot	ENSG00000251817	2.2645	0.01177	snoU13	0.556648
path_length_r	Midbrain_DA.genes.annot	ENSG00000119004	2.2644	0.011774	CYP20A1	0.556648
path_length_r	Midbrain_DA.genes.annot	ENSG00000255190	2.2644	0.011776	TRIM51DP	0.556648
path_length_r	Midbrain_DA.genes.annot	ENSG00000222339	2.2641	0.011784	AP000807.2	0.556648
path_length_r	Midbrain_DA.genes.annot	ENSG00000235563	2.264	0.011786	AL445183.2	0.556648
path_length_r	Midbrain_DA.genes.annot	ENSG00000253456	2.264	0.011788	AC136424.1	0.556648
path_length_r	Midbrain_DA.genes.annot	ENSG00000253534	2.2639	0.011789	TRBV6-8	0.556648
efficiency_r	Midbrain_DA.genes.annot	ENSG00000283154	2.337	0.0097205	IQCJ-SCHIP1	0.556654
clustering_r	Fetal_brain.genes.annot	ENSG00000148459	2.4352	0.0074415	PDSS1	0.556655
clustering_r	Fetal_brain.genes.annot	ENSG00000070756	2.4348	0.00745	PABPC1	0.556655
clustering_r	Fetal_brain.genes.annot	ENSG00000176915	2.4338	0.0074708	ANKLE2	0.556655
clustering_r	Fetal_brain.genes.annot	ENSG00000252680	2.4337	0.007473	RNA5SP449	0.556655
clustering_r	Fetal_brain.genes.annot	ENSG00000088836	2.4332	0.0074831	SLC4A11	0.556655
clustering_r	Fetal_brain.genes.annot	ENSG00000175324	2.4325	0.0074965	LSM1	0.556655
clustering_r	Fetal_brain.genes.annot	ENSG00000160145	2.4313	0.0075215	KALRN	0.556655
clustering_r	Fetal_brain.genes.annot	ENSG00000201741	2.431	0.007529	Y_RNA	0.556655
clustering_r	Fetal_brain.genes.annot	ENSG00000100852	2.4307	0.0075344	ARHGAP5	0.556655
clustering_r	Fetal_brain.genes.annot	ENSG00000226124	2.4303	0.0075431	FTCDNL1	0.556655
clustering_r	Fetal_brain.genes.annot	ENSG00000101098	2.4297	0.0075558	RIMS4	0.556655
clustering_r	Fetal_brain.genes.annot	ENSG00000258128	2.4296	0.0075574	MKRN9P	0.556655
clustering_r	Fetal_brain.genes.annot	ENSG00000226352	2.4292	0.0075659	PSPC1-AS2	0.556655
path_length_l	Midbrain_DA.genes.annot	ENSG00000265099	2.3346	0.0097815	AC090774.1	0.556659
path_length_l	Midbrain_DA.genes.annot	ENSG00000235670	2.3345	0.0097839	RPL21P40	0.556659
contralateral_degree_global	ENSG.genes.annot	ENSG00000006744	2.2555	0.012052	ELAC2	0.556671
clustering_global	Adult_brain.genes.annot	ENSG00000268565	2.3733	0.0088147	AC005339.1	0.556679
clustering_global	Adult_brain.genes.annot	ENSG00000226979	2.373	0.0088215	LTA	0.556679
clustering_global	Adult_brain.genes.annot	ENSG00000267027	2.3725	0.0088339	AC011524.1	0.556679
clustering_global	Adult_brain.genes.annot	ENSG00000167645	2.3723	0.0088387	YIF1B	0.556679
clustering_global	Cortical_Neuron.genes.annot	ENSG00000225855	2.3366	0.0097292	RUSC1-AS1	0.556679
clustering_global	Midbrain_DA.genes.annot	ENSG00000256851	2.3304	0.0098928	AL663061.2	0.556776
clustering_global	Midbrain_DA.genes.annot	ENSG00000262227	2.3295	0.0099165	AC004771.2	0.556776
clustering_global	Midbrain_DA.genes.annot	ENSG00000239159	2.3289	0.0099326	snoU13	0.556776
clustering_global	Midbrain_DA.genes.annot	ENSG00000225526	2.3279	0.0099576	MKRN2OS	0.556776
clustering_global	Midbrain_DA.genes.annot	ENSG00000124155	2.3279	0.0099585	PIGT	0.556776
clustering_global	Midbrain_DA.genes.annot	ENSG00000253583	2.3276	0.0099668	AC018953.1	0.556776
clustering_global	Midbrain_DA.genes.annot	ENSG00000230005	2.3275	0.0099694	SNAP47-AS1	0.556776
clustering_global	Midbrain_DA.genes.annot	ENSG00000108509	2.3271	0.0099812	CAMTA2	0.556776
clustering_global	Midbrain_DA.genes.annot	ENSG00000228335	2.3267	0.0099914	AC073063.1	0.556776
clustering_global	Midbrain_DA.genes.annot	ENSG00000147481	2.3266	0.0099945	SNTG1	0.556776
clustering_global	Midbrain_DA.genes.annot	ENSG00000206579	2.3265	0.0099971	XKR4	0.556776
ipsilateral_degree_global	Fetal_brain.genes.annot	ENSG00000225544	2.3692	0.0089136	AC245452.2	0.556777
path_length_l	Cortical_Neuron.genes.annot	ENSG00000229720	2.3685	0.0089305	AL109924.1	0.556777
path_length_l	Cortical_Neuron.genes.annot	ENSG00000189056	2.368	0.0089427	RELN	0.556777
path_length_l	Cortical_Neuron.genes.annot	ENSG00000164621	2.3678	0.0089482	SMAD5-AS1	0.556777
path_length_r	Midbrain_DA.genes.annot	ENSG00000185002	2.2633	0.011808	RFX6	0.556788
path_length_r	Midbrain_DA.genes.annot	ENSG00000037749	2.2627	0.011826	MFAP3	0.556788
path_length_r	Midbrain_DA.genes.annot	ENSG00000185758	2.2614	0.011868	CLDN24	0.556788
path_length_r	Midbrain_DA.genes.annot	ENSG00000225365	2.2613	0.011872	AC078942.1	0.556788
path_length_r	Midbrain_DA.genes.annot	ENSG00000176273	2.2607	0.011888	SLC35G1	0.556788
path_length_r	Midbrain_DA.genes.annot	ENSG00000231678	2.2607	0.01189	AL358779.1	0.556788
path_length_r	Midbrain_DA.genes.annot	ENSG00000237232	2.2605	0.011894	ZNF295-AS1	0.556788
path_length_r	Midbrain_DA.genes.annot	ENSG00000240441	2.2599	0.011913	AC007622.1	0.556788
path_length_r	Midbrain_DA.genes.annot	ENSG00000092445	2.2598	0.011917	TYRO3	0.556788
path_length_r	Midbrain_DA.genes.annot	ENSG00000256660	2.2598	0.011917	CLEC12B	0.556788
path_length_r	Midbrain_DA.genes.annot	ENSG00000231419	2.2596	0.011923	LINC00689	0.556788
path_length_r	Midbrain_DA.genes.annot	ENSG00000251413	2.2595	0.011928	AC068898.2	0.556788
path_length_r	Midbrain_DA.genes.annot	ENSG00000223799	2.259	0.011942	IL10RB-DT	0.556788
path_length_r	Midbrain_DA.genes.annot	ENSG00000138741	2.2584	0.01196	TRPC3	0.556788
path_length_r	Midbrain_DA.genes.annot	ENSG00000272940	2.258	0.011973	U62317.3	0.556788
path_length_r	Midbrain_DA.genes.annot	ENSG00000136147	2.2579	0.011975	PHF11	0.556788
path_length_r	Midbrain_DA.genes.annot	ENSG00000015153	2.2579	0.011977	YAF2	0.556788
path_length_r	Midbrain_DA.genes.annot	ENSG00000185278	2.2577	0.011982	ZBTB37	0.556788
clustering_global	Midbrain_DA.genes.annot	ENSG00000234435	2.3261	0.010008	LINC01432	0.556795
degree_global	ENSG.genes.annot	ENSG00000152977	2.2445	0.0124	ZIC1	0.55681
degree_global	ENSG.genes.annot	ENSG00000071967	2.2428	0.012456	CYBRD1	0.55681
degree_global	ENSG.genes.annot	ENSG00000136045	2.2426	0.012461	PWP1	0.55681
ipsilateral_degree_global	Midbrain_DA.genes.annot	ENSG00000244630	2.2817	0.011254	AC022493.1	0.556831
ipsilateral_degree_global	Midbrain_DA.genes.annot	ENSG00000225711	2.2816	0.011256	AL512326.3	0.556831
ipsilateral_degree_global	Midbrain_DA.genes.annot	ENSG00000212414	2.2813	0.011265	SNORD77	0.556831
ipsilateral_degree_global	Midbrain_DA.genes.annot	ENSG00000258682	2.2809	0.011276	AL132989.1	0.556853
path_length_r	ENSG.genes.annot	ENSG00000269526	2.3254	0.010026	ERVV-1	0.556865
small_worldness_l	Fetal_brain.genes.annot	ENSG00000201316	2.4255	0.0076429	SNORA7	0.556876
small_worldness_l	Fetal_brain.genes.annot	ENSG00000232118	2.4255	0.0076431	BACH1-AS1	0.556876
path_length_l	ENSG.genes.annot	ENSG00000120832	2.323	0.010089	MTERF2	0.556894
small_worldness_r	Midbrain_DA.genes.annot	ENSG00000239470	2.3508	0.0093657	AC011979.1	0.556895
small_worldness_l	Midbrain_DA.genes.annot	ENSG00000272440	2.3419	0.0095939	AC080013.6	0.556895
small_worldness_l	Midbrain_DA.genes.annot	ENSG00000252831	2.3417	0.009598	AC005215.1	0.556895
efficiency_global	Fetal_brain.genes.annot	ENSG00000136830	2.4135	0.0079006	NIBAN2	0.556895
efficiency_global	Fetal_brain.genes.annot	ENSG00000206981	2.4129	0.0079139	RNU6-40P	0.556895
efficiency_global	Fetal_brain.genes.annot	ENSG00000260051	2.4117	0.0079397	AL031600.1	0.556895
efficiency_global	Fetal_brain.genes.annot	ENSG00000248160	2.4117	0.0079402	AC233724.1	0.556895
efficiency_global	Fetal_brain.genes.annot	ENSG00000248542	2.4117	0.0079402	AC233724.5	0.556895
ipsilateral_degree_global	Adult_brain.genes.annot	ENSG00000212710	2.3877	0.0084766	CTAGE1	0.556904
ipsilateral_degree_global	Adult_brain.genes.annot	ENSG00000279387	2.3868	0.0084968	AC011474.4	0.556904
ipsilateral_degree_global	Adult_brain.genes.annot	ENSG00000270415	2.3866	0.0085014	DPPA3P3	0.556904
ipsilateral_degree_global	Adult_brain.genes.annot	ENSG00000127328	2.3862	0.0085117	RAB3IP	0.556904
ipsilateral_degree_global	Adult_brain.genes.annot	ENSG00000241026	2.3854	0.0085314	AC105910.1	0.556904
ipsilateral_degree_global	Adult_brain.genes.annot	ENSG00000255442	2.3853	0.0085323	AC109635.4	0.556904
ipsilateral_degree_global	Adult_brain.genes.annot	ENSG00000177084	2.3848	0.0085433	POLE	0.556904
ipsilateral_degree_global	Adult_brain.genes.annot	ENSG00000258099	2.3848	0.0085437	ATXN2-AS	0.556904
ipsilateral_degree_global	Adult_brain.genes.annot	ENSG00000120051	2.3847	0.0085454	CFAP58	0.556904
degree_global	Cortical_Neuron.genes.annot	ENSG00000241356	2.3154	0.010296	OR5G3	0.556927
degree_global	Cortical_Neuron.genes.annot	ENSG00000263490	2.315	0.010307	RN7SL155P	0.556927
degree_global	Cortical_Neuron.genes.annot	ENSG00000261320	2.3143	0.010325	AC009061.1	0.556927
degree_global	Cortical_Neuron.genes.annot	ENSG00000270415	2.3143	0.010326	DPPA3P3	0.556927
path_length_r	Adult_brain.genes.annot	ENSG00000277214	2.3146	0.010317	AC009159.2	0.556959
degree_global	Midbrain_DA.genes.annot	ENSG00000248708	2.2982	0.010775	LINC02144	0.556968
degree_global	Midbrain_DA.genes.annot	ENSG00000187164	2.298	0.010782	SHTN1	0.556968
clustering_r	Fetal_brain.genes.annot	ENSG00000188933	2.4284	0.0075835	USP32P1	0.55697
clustering_r	Fetal_brain.genes.annot	ENSG00000054690	2.4277	0.0075978	PLEKHH1	0.55697
clustering_r	Fetal_brain.genes.annot	ENSG00000254764	2.4265	0.0076218	TRIM53CP	0.55697
clustering_r	Fetal_brain.genes.annot	ENSG00000238390	2.4261	0.0076311	SNORA81	0.55697
clustering_r	Fetal_brain.genes.annot	ENSG00000260003	2.4256	0.0076415	AC018767.2	0.55697
clustering_r	Fetal_brain.genes.annot	ENSG00000207060	2.4253	0.0076476	RNU6-480P	0.55697
clustering_r	Fetal_brain.genes.annot	ENSG00000236457	2.4249	0.0076567	AC090617.1	0.55697
clustering_r	Fetal_brain.genes.annot	ENSG00000055917	2.4247	0.0076614	PUM2	0.55697
clustering_r	Fetal_brain.genes.annot	ENSG00000255532	2.4245	0.0076656	AC118942.1	0.55697
ipsilateral_degree_global	Fetal_brain.genes.annot	ENSG00000270526	2.3677	0.00895	SNRPGP19	0.556975
ipsilateral_degree_global	Fetal_brain.genes.annot	ENSG00000258184	2.3673	0.008958	AC087883.1	0.556975
ipsilateral_degree_global	Fetal_brain.genes.annot	ENSG00000221457	2.3669	0.0089685	AC092958.1	0.556975
ipsilateral_degree_global	Fetal_brain.genes.annot	ENSG00000255533	2.3664	0.0089816	AC136475.6	0.556975
ipsilateral_degree_global	Fetal_brain.genes.annot	ENSG00000219453	2.3663	0.0089842	AL133270.1	0.556975
ipsilateral_degree_global	Fetal_brain.genes.annot	ENSG00000231226	2.3661	0.0089883	TRIM31-AS1	0.556975
ipsilateral_degree_global	Fetal_brain.genes.annot	ENSG00000164048	2.366	0.008991	ZNF589	0.556975
clustering_global	Fetal_brain.genes.annot	ENSG00000221574	2.3426	0.0095742	RNU6ATAC33P	0.556979
ipsilateral_degree_l	ENSG.genes.annot	ENSG00000188316	2.1816	0.014568	ENO4	0.556979
ipsilateral_degree_l	ENSG.genes.annot	ENSG00000184451	2.1799	0.014631	CCR10	0.556979
ipsilateral_degree_l	ENSG.genes.annot	ENSG00000142611	2.1797	0.014642	PRDM16	0.556979
ipsilateral_degree_l	ENSG.genes.annot	ENSG00000048740	2.1788	0.014674	CELF2	0.556979
ipsilateral_degree_l	ENSG.genes.annot	ENSG00000183908	2.1771	0.014735	LRRC55	0.556979
ipsilateral_degree_l	ENSG.genes.annot	ENSG00000119614	2.1757	0.014788	VSX2	0.556979
ipsilateral_degree_l	ENSG.genes.annot	ENSG00000197887	2.1746	0.014829	OR1S2	0.556979
ipsilateral_degree_l	ENSG.genes.annot	ENSG00000212710	2.1739	0.014857	CTAGE1	0.556979
ipsilateral_degree_l	ENSG.genes.annot	ENSG00000136436	2.1724	0.014912	CALCOCO2	0.556979
ipsilateral_degree_l	ENSG.genes.annot	ENSG00000231213	2.1724	0.014914	PLSCR5	0.556979
ipsilateral_degree_l	ENSG.genes.annot	ENSG00000125637	2.1722	0.014919	PSD4	0.556979
ipsilateral_degree_l	ENSG.genes.annot	ENSG00000002834	2.1721	0.014923	LASP1	0.556979
ipsilateral_degree_l	ENSG.genes.annot	ENSG00000119138	2.1719	0.014932	KLF9	0.556979
ipsilateral_degree_l	ENSG.genes.annot	ENSG00000114646	2.1714	0.014952	CSPG5	0.556979
ipsilateral_degree_l	ENSG.genes.annot	ENSG00000121454	2.171	0.014964	LHX4	0.556979
clustering_global	Cortical_Neuron.genes.annot	ENSG00000145725	2.3358	0.0097517	PPIP5K2	0.556985
clustering_global	Cortical_Neuron.genes.annot	ENSG00000149557	2.3356	0.0097557	FEZ1	0.556985
path_length_l	Cortical_Neuron.genes.annot	ENSG00000257294	2.3672	0.0089623	AC080011.1	0.556996
ipsilateral_degree_global	Fetal_brain.genes.annot	ENSG00000165046	2.365	0.0090154	LETM2	0.557006
ipsilateral_degree_global	Fetal_brain.genes.annot	ENSG00000235855	2.3648	0.0090198	OR7E145P	0.557006
ipsilateral_degree_global	Fetal_brain.genes.annot	ENSG00000255532	2.3647	0.0090233	AC118942.1	0.557006
efficiency_l	Adult_brain.genes.annot	ENSG00000225051	2.3793	0.0086736	HMGB3P22	0.557011
efficiency_l	Adult_brain.genes.annot	ENSG00000223647	2.3792	0.0086743	LINC01946	0.557011
degree_global	Fetal_brain.genes.annot	ENSG00000125877	2.341	0.0096172	ITPA	0.557013
clustering_r	Cortical_Neuron.genes.annot	ENSG00000243039	2.4013	0.0081691	RN7SL210P	0.557023
ipsilateral_degree_l	ENSG.genes.annot	ENSG00000183831	2.1698	0.01501	ANKRD45	0.557039
ipsilateral_degree_l	ENSG.genes.annot	ENSG00000178761	2.1669	0.015121	FAM219B	0.557039
ipsilateral_degree_l	ENSG.genes.annot	ENSG00000043355	2.1654	0.015178	ZIC2	0.557039
ipsilateral_degree_l	ENSG.genes.annot	ENSG00000158089	2.1653	0.015181	GALNT14	0.557039
ipsilateral_degree_l	ENSG.genes.annot	ENSG00000244219	2.1649	0.015197	TMEM225B	0.557039
ipsilateral_degree_l	ENSG.genes.annot	ENSG00000006016	2.1648	0.015201	CRLF1	0.557039
ipsilateral_degree_l	ENSG.genes.annot	ENSG00000171495	2.1641	0.015228	MROH2B	0.557039
ipsilateral_degree_l	ENSG.genes.annot	ENSG00000186891	2.1637	0.015245	TNFRSF18	0.557039
ipsilateral_degree_l	ENSG.genes.annot	ENSG00000085552	2.1633	0.015258	IGSF9	0.557039
ipsilateral_degree_l	ENSG.genes.annot	ENSG00000136830	2.1621	0.015306	NIBAN2	0.557039
ipsilateral_degree_l	ENSG.genes.annot	ENSG00000279961	2.1611	0.015346	OR5R1	0.557039
ipsilateral_degree_l	ENSG.genes.annot	ENSG00000205502	2.1608	0.015354	C2CD4B	0.557039
ipsilateral_degree_l	ENSG.genes.annot	ENSG00000204311	2.1601	0.015381	PJVK	0.557039
ipsilateral_degree_l	ENSG.genes.annot	ENSG00000144426	2.1596	0.015403	NBEAL1	0.557039
small_worldness_l	Fetal_brain.genes.annot	ENSG00000279311	2.4249	0.0076563	AC092999.1	0.557065
ipsilateral_degree_l	Adult_brain.genes.annot	ENSG00000172667	2.3888	0.0084527	ZMAT3	0.557083
efficiency_global	ENSG.genes.annot	ENSG00000197008	2.309	0.010471	ZNF138	0.557104
efficiency_global	ENSG.genes.annot	ENSG00000066279	2.309	0.010472	ASPM	0.557104
efficiency_global	ENSG.genes.annot	ENSG00000120278	2.307	0.010528	PLEKHG1	0.557104
efficiency_global	ENSG.genes.annot	ENSG00000133256	2.3054	0.010573	PDE6B	0.557104
efficiency_global	ENSG.genes.annot	ENSG00000163590	2.3047	0.01059	PPM1L	0.557104
efficiency_global	ENSG.genes.annot	ENSG00000214866	2.3039	0.010614	DCDC2C	0.557104
efficiency_global	ENSG.genes.annot	ENSG00000072609	2.3039	0.010614	CHFR	0.557104
efficiency_global	ENSG.genes.annot	ENSG00000111252	2.3035	0.010624	SH2B3	0.557104
small_worldness_l	Midbrain_DA.genes.annot	ENSG00000258963	2.341	0.0096163	EDDM3DP	0.55711
small_worldness_l	Midbrain_DA.genes.annot	ENSG00000229297	2.34	0.0096415	AL451140.1	0.55711
small_worldness_l	Midbrain_DA.genes.annot	ENSG00000227097	2.3391	0.0096641	RPS28P7	0.55711
small_worldness_l	Midbrain_DA.genes.annot	ENSG00000143727	2.3391	0.0096643	ACP1	0.55711
small_worldness_l	Midbrain_DA.genes.annot	ENSG00000255152	2.3391	0.0096659	MSH5-SAPCD1	0.55711
small_worldness_l	Midbrain_DA.genes.annot	ENSG00000252079	2.3387	0.0096766	RNU6-327P	0.55711
small_worldness_l	Midbrain_DA.genes.annot	ENSG00000272918	2.3379	0.0096963	AC005070.3	0.55711
small_worldness_l	Midbrain_DA.genes.annot	ENSG00000176986	2.3378	0.0096983	SEC24C	0.55711
small_worldness_l	Midbrain_DA.genes.annot	ENSG00000199200	2.3376	0.009705	Y_RNA	0.55711
small_worldness_l	Midbrain_DA.genes.annot	ENSG00000196800	2.3371	0.0097177	SPINK14	0.55711
small_worldness_l	Midbrain_DA.genes.annot	ENSG00000267555	2.3371	0.0097179	AC008805.2	0.55711
small_worldness_global	Adult_brain.genes.annot	ENSG00000226888	2.3853	0.0085336	RPLP1P10	0.557119
small_worldness_global	Adult_brain.genes.annot	ENSG00000266869	2.3851	0.0085381	AC005993.1	0.557119
small_worldness_l	Midbrain_DA.genes.annot	ENSG00000077522	2.3366	0.0097287	ACTN2	0.557124
path_length_r	Midbrain_DA.genes.annot	ENSG00000225885	2.2569	0.012008	AC023590.1	0.557128
path_length_r	Midbrain_DA.genes.annot	ENSG00000263829	2.2565	0.01202	SINHCAFP1	0.557128
path_length_r	Midbrain_DA.genes.annot	ENSG00000259244	2.2565	0.012021	AC048382.2	0.557128
clustering_global	Fetal_brain.genes.annot	ENSG00000239732	2.3418	0.009596	TLR9	0.557129
clustering_global	Fetal_brain.genes.annot	ENSG00000138678	2.3416	0.0096003	GPAT3	0.557129
clustering_global	Fetal_brain.genes.annot	ENSG00000263725	2.3413	0.0096086	FTLP13	0.557129
small_worldness_r	Adult_brain.genes.annot	ENSG00000216093	2.4762	0.0066397	AC009305.2	0.55713
clustering_r	Fetal_brain.genes.annot	ENSG00000255487	2.4231	0.0076944	AC087362.2	0.557142
clustering_r	Fetal_brain.genes.annot	ENSG00000188316	2.4224	0.007709	ENO4	0.557142
clustering_r	Fetal_brain.genes.annot	ENSG00000172073	2.4223	0.007712	TEX37	0.557142
clustering_r	Fetal_brain.genes.annot	ENSG00000235559	2.4219	0.0077205	NOP56P1	0.557142
clustering_r	Fetal_brain.genes.annot	ENSG00000263611	2.4215	0.0077287	AC068408.1	0.557142
clustering_r	Fetal_brain.genes.annot	ENSG00000257308	2.4213	0.0077316	AC090017.1	0.557142
path_length_global	Midbrain_DA.genes.annot	ENSG00000214367	2.217	0.013312	HAUS3	0.557158
path_length_global	Midbrain_DA.genes.annot	ENSG00000137707	2.2167	0.013321	BTG4	0.557158
path_length_global	Adult_brain.genes.annot	ENSG00000255730	2.2726	0.011526	AC011462.1	0.557161
path_length_global	Adult_brain.genes.annot	ENSG00000180938	2.2719	0.011548	ZNF572	0.557161
path_length_global	Adult_brain.genes.annot	ENSG00000255972	2.2717	0.011552	AC026333.1	0.557161
path_length_global	Adult_brain.genes.annot	ENSG00000173369	2.271	0.011573	C1QB	0.557161
path_length_global	Adult_brain.genes.annot	ENSG00000121577	2.2709	0.011576	POPDC2	0.557161
path_length_global	Adult_brain.genes.annot	ENSG00000264986	2.2707	0.011583	MIR5092	0.557161
path_length_global	Adult_brain.genes.annot	ENSG00000255004	2.2707	0.011583	AL133330.2	0.557161
path_length_global	Adult_brain.genes.annot	ENSG00000156374	2.2703	0.011594	PCGF6	0.55718
efficiency_r	Fetal_brain.genes.annot	ENSG00000104853	2.4584	0.0069777	CLPTM1	0.557212
efficiency_r	Fetal_brain.genes.annot	ENSG00000273420	2.457	0.007006	AC008738.7	0.557212
efficiency_r	Fetal_brain.genes.annot	ENSG00000188886	2.4568	0.0070095	ASTL	0.557212
efficiency_r	Fetal_brain.genes.annot	ENSG00000159409	2.4563	0.0070196	CELF3	0.557212
efficiency_r	Fetal_brain.genes.annot	ENSG00000170959	2.4559	0.0070274	DCDC1	0.557212
efficiency_r	Fetal_brain.genes.annot	ENSG00000164327	2.4557	0.0070302	RICTOR	0.557212
efficiency_r	Fetal_brain.genes.annot	ENSG00000266236	2.4556	0.0070324	NARF-IT1	0.557212
efficiency_r	Fetal_brain.genes.annot	ENSG00000189120	2.4556	0.0070325	SP6	0.557212
path_length_global	Midbrain_DA.genes.annot	ENSG00000131966	2.2164	0.013333	ACTR10	0.557218
contralateral_degree_global	Cortical_Neuron.genes.annot	ENSG00000267429	2.2986	0.010763	AC006116.7	0.557228
contralateral_degree_global	Cortical_Neuron.genes.annot	ENSG00000283219	2.2977	0.010789	AC006160.2	0.557228
contralateral_degree_global	Cortical_Neuron.genes.annot	ENSG00000092621	2.2974	0.010797	PHGDH	0.557228
contralateral_degree_global	Cortical_Neuron.genes.annot	ENSG00000176054	2.2974	0.010798	RPL23P2	0.557228
contralateral_degree_global	Cortical_Neuron.genes.annot	ENSG00000226091	2.2972	0.010805	LINC00937	0.557228
contralateral_degree_global	Cortical_Neuron.genes.annot	ENSG00000238882	2.2962	0.010832	RNU6-329P	0.557228
contralateral_degree_global	Cortical_Neuron.genes.annot	ENSG00000153982	2.296	0.010838	GDPD1	0.557228
contralateral_degree_global	Cortical_Neuron.genes.annot	ENSG00000272440	2.296	0.010839	AC080013.6	0.557228
contralateral_degree_global	Cortical_Neuron.genes.annot	ENSG00000173120	2.2957	0.010847	KDM2A	0.557228
contralateral_degree_global	Cortical_Neuron.genes.annot	ENSG00000164794	2.2955	0.010851	KCNV1	0.557228
contralateral_degree_global	Cortical_Neuron.genes.annot	ENSG00000146555	2.2943	0.010887	SDK1	0.557228
contralateral_degree_global	Cortical_Neuron.genes.annot	ENSG00000177800	2.2943	0.010887	TMEM78	0.557228
contralateral_degree_global	Cortical_Neuron.genes.annot	ENSG00000259306	2.2936	0.010906	AC020891.2	0.557228
contralateral_degree_global	Cortical_Neuron.genes.annot	ENSG00000198736	2.2932	0.010917	MSRB1	0.557228
contralateral_degree_global	Cortical_Neuron.genes.annot	ENSG00000278864	2.2932	0.010918	AC055811.4	0.557228
contralateral_degree_global	Cortical_Neuron.genes.annot	ENSG00000259834	2.293	0.010924	AL365361.1	0.557228
contralateral_degree_global	Cortical_Neuron.genes.annot	ENSG00000270880	2.2925	0.010939	AC128687.1	0.557228
contralateral_degree_global	Cortical_Neuron.genes.annot	ENSG00000148468	2.2916	0.010965	FAM171A1	0.557228
contralateral_degree_global	Cortical_Neuron.genes.annot	ENSG00000106244	2.2911	0.010979	PDAP1	0.557228
contralateral_degree_global	Cortical_Neuron.genes.annot	ENSG00000174365	2.2904	0.011	SNHG11	0.557228
contralateral_degree_global	Cortical_Neuron.genes.annot	ENSG00000238901	2.2901	0.011008	snoU13	0.557228
contralateral_degree_global	Cortical_Neuron.genes.annot	ENSG00000236919	2.29	0.01101	AC109635.1	0.557228
contralateral_degree_global	Cortical_Neuron.genes.annot	ENSG00000078319	2.2897	0.011019	PMS2P1	0.557228
contralateral_degree_global	Cortical_Neuron.genes.annot	ENSG00000279498	2.2895	0.011024	AL356121.2	0.557228
contralateral_degree_global	Cortical_Neuron.genes.annot	ENSG00000228335	2.289	0.01104	AC073063.1	0.557228
contralateral_degree_global	Cortical_Neuron.genes.annot	ENSG00000249515	2.2886	0.01105	LINC02113	0.557228
contralateral_degree_global	Cortical_Neuron.genes.annot	ENSG00000274769	2.2885	0.011054	AC016747.4	0.557228
contralateral_degree_global	Cortical_Neuron.genes.annot	ENSG00000252064	2.2884	0.011058	Y_RNA	0.557228
contralateral_degree_global	Cortical_Neuron.genes.annot	ENSG00000207319	2.2882	0.011062	Y_RNA	0.557228
contralateral_degree_global	Cortical_Neuron.genes.annot	ENSG00000199953	2.2882	0.011062	RNA5SP443	0.557228
clustering_l	Midbrain_DA.genes.annot	ENSG00000159842	2.293	0.010924	ABR	0.557233
clustering_l	Midbrain_DA.genes.annot	ENSG00000199332	2.292	0.010952	Y_RNA	0.557233
clustering_l	Midbrain_DA.genes.annot	ENSG00000230019	2.2918	0.010958	YWHAQP9	0.557233
clustering_l	Midbrain_DA.genes.annot	ENSG00000151572	2.2914	0.010969	ANO4	0.557233
clustering_l	Midbrain_DA.genes.annot	ENSG00000132321	2.2913	0.010972	IQCA1	0.557233
clustering_l	Midbrain_DA.genes.annot	ENSG00000201492	2.2911	0.01098	RNA5SP78	0.557233
clustering_l	Midbrain_DA.genes.annot	ENSG00000130518	2.291	0.010981	IQCN	0.557233
clustering_l	Midbrain_DA.genes.annot	ENSG00000229233	2.2909	0.010985	AC011891.2	0.557233
clustering_l	Midbrain_DA.genes.annot	ENSG00000170231	2.2902	0.011004	FABP6	0.557233
clustering_l	Midbrain_DA.genes.annot	ENSG00000233987	2.2897	0.01102	AC106706.1	0.557233
clustering_l	Midbrain_DA.genes.annot	ENSG00000236892	2.2896	0.011022	AL357833.1	0.557233
clustering_l	Midbrain_DA.genes.annot	ENSG00000266541	2.2887	0.011049	AP001381.1	0.557233
clustering_l	Midbrain_DA.genes.annot	ENSG00000218596	2.2879	0.011072	AL162578.1	0.557233
clustering_l	Midbrain_DA.genes.annot	ENSG00000167117	2.2878	0.011076	ANKRD40CL	0.557233
clustering_l	Midbrain_DA.genes.annot	ENSG00000127337	2.2877	0.011079	YEATS4	0.557233
clustering_l	Midbrain_DA.genes.annot	ENSG00000124116	2.2876	0.01108	WFDC3	0.557233
clustering_l	Midbrain_DA.genes.annot	ENSG00000224076	2.2875	0.011083	AC009487.1	0.557233
clustering_l	Midbrain_DA.genes.annot	ENSG00000168334	2.287	0.011097	XIRP1	0.557233
clustering_l	Midbrain_DA.genes.annot	ENSG00000258655	2.2866	0.011108	ARHGAP5-AS1	0.557233
clustering_l	Midbrain_DA.genes.annot	ENSG00000253020	2.2865	0.011112	RN7SKP40	0.557233
clustering_l	Midbrain_DA.genes.annot	ENSG00000189229	2.2853	0.011147	AC069277.1	0.557233
clustering_l	Midbrain_DA.genes.annot	ENSG00000259704	2.2853	0.011147	AC124248.1	0.557233
clustering_l	Midbrain_DA.genes.annot	ENSG00000092607	2.2848	0.011163	TBX15	0.557233
clustering_l	Midbrain_DA.genes.annot	ENSG00000266073	2.2847	0.011166	AL590874.1	0.557233
clustering_l	Midbrain_DA.genes.annot	ENSG00000164045	2.2839	0.011188	CDC25A	0.557233
clustering_l	Midbrain_DA.genes.annot	ENSG00000171823	2.2839	0.011188	FBXL14	0.557233
clustering_l	Midbrain_DA.genes.annot	ENSG00000229043	2.2839	0.011189	AC091729.3	0.557233
clustering_l	Midbrain_DA.genes.annot	ENSG00000265720	2.2837	0.011194	AC097470.1	0.557233
clustering_l	Midbrain_DA.genes.annot	ENSG00000261250	2.2836	0.011196	AL160286.3	0.557233
clustering_l	Midbrain_DA.genes.annot	ENSG00000207319	2.2828	0.01122	Y_RNA	0.557233
clustering_l	Midbrain_DA.genes.annot	ENSG00000225832	2.2827	0.011223	AL035090.1	0.557233
clustering_l	Midbrain_DA.genes.annot	ENSG00000222526	2.2826	0.011226	AC060835.1	0.557233
clustering_l	Midbrain_DA.genes.annot	ENSG00000226253	2.2822	0.01124	MRPL35P3	0.557233
clustering_l	Midbrain_DA.genes.annot	ENSG00000250328	2.2821	0.011243	AC022101.1	0.557233
clustering_l	Midbrain_DA.genes.annot	ENSG00000244699	2.2818	0.011252	AC139453.2	0.557233
ipsilateral_degree_global	Cortical_Neuron.genes.annot	ENSG00000241744	2.334	0.0097967	AC079953.1	0.557244
ipsilateral_degree_global	Cortical_Neuron.genes.annot	ENSG00000226185	2.3322	0.0098452	TRIM64FP	0.557244
ipsilateral_degree_global	Cortical_Neuron.genes.annot	ENSG00000238026	2.3322	0.0098462	AC117434.1	0.557244
ipsilateral_degree_global	Cortical_Neuron.genes.annot	ENSG00000226304	2.3321	0.0098476	AL358612.1	0.557244
ipsilateral_degree_global	Cortical_Neuron.genes.annot	ENSG00000141052	2.3318	0.0098549	MYOCD	0.557244
ipsilateral_degree_global	Cortical_Neuron.genes.annot	ENSG00000144136	2.3315	0.009864	SLC20A1	0.557244
ipsilateral_degree_global	Cortical_Neuron.genes.annot	ENSG00000236457	2.3314	0.0098653	AC090617.1	0.557244
ipsilateral_degree_global	Cortical_Neuron.genes.annot	ENSG00000198208	2.3314	0.0098661	RPS6KL1	0.557244
path_length_r	Adult_brain.genes.annot	ENSG00000218689	2.314	0.010333	RPL5P21	0.55725
path_length_r	Midbrain_DA.genes.annot	ENSG00000031003	2.2553	0.012058	FAM13B	0.557257
path_length_r	Midbrain_DA.genes.annot	ENSG00000172349	2.2553	0.012058	IL16	0.557257
path_length_r	Midbrain_DA.genes.annot	ENSG00000231125	2.2551	0.012062	AF129075.2	0.557257
path_length_r	Midbrain_DA.genes.annot	ENSG00000185261	2.2541	0.012096	KIAA0825	0.557257
path_length_r	Midbrain_DA.genes.annot	ENSG00000109208	2.2541	0.012096	SMR3A	0.557257
path_length_r	Midbrain_DA.genes.annot	ENSG00000120055	2.254	0.0121	C10orf95	0.557257
path_length_r	Midbrain_DA.genes.annot	ENSG00000234215	2.2537	0.012108	CT66	0.557257
path_length_r	Midbrain_DA.genes.annot	ENSG00000136930	2.2535	0.012114	PSMB7	0.557257
path_length_r	Midbrain_DA.genes.annot	ENSG00000224478	2.2529	0.012132	AL356417.1	0.557257
path_length_r	Midbrain_DA.genes.annot	ENSG00000269387	2.2529	0.012133	AL365205.4	0.557257
path_length_r	Midbrain_DA.genes.annot	ENSG00000211498	2.2527	0.01214	AC093311.1	0.557257
clustering_r	ENSG.genes.annot	ENSG00000172365	2.3529	0.0093142	OR5B2	0.557258
ipsilateral_degree_r	Midbrain_DA.genes.annot	ENSG00000101074	2.3435	0.0095515	R3HDML	0.557262
efficiency_l	Adult_brain.genes.annot	ENSG00000279207	2.3786	0.008689	AC015813.6	0.557274
path_length_l	Midbrain_DA.genes.annot	ENSG00000254247	2.3334	0.0098139	AC107953.1	0.557277
path_length_l	Midbrain_DA.genes.annot	ENSG00000229072	2.3333	0.0098159	HMGN2P24	0.557277
efficiency_l	ENSG.genes.annot	ENSG00000107771	2.2801	0.0113	CCSER2	0.557291
efficiency_l	ENSG.genes.annot	ENSG00000198854	2.2785	0.011347	C1orf68	0.557291
efficiency_l	ENSG.genes.annot	ENSG00000105810	2.277	0.011394	CDK6	0.557291
efficiency_l	ENSG.genes.annot	ENSG00000105662	2.2765	0.011409	CRTC1	0.557291
efficiency_l	ENSG.genes.annot	ENSG00000104936	2.2765	0.011409	DMPK	0.557291
efficiency_global	Cortical_Neuron.genes.annot	ENSG00000199405	2.429	0.0075696	SNORA1	0.557292
small_worldness_r	Midbrain_DA.genes.annot	ENSG00000267114	2.3501	0.009383	AC011481.1	0.557295
path_length_l	Cortical_Neuron.genes.annot	ENSG00000266987	2.3659	0.008993	AC104984.6	0.557298
path_length_l	Cortical_Neuron.genes.annot	ENSG00000134824	2.3655	0.0090023	FADS2	0.557298
path_length_l	Cortical_Neuron.genes.annot	ENSG00000188886	2.365	0.0090139	ASTL	0.557298
path_length_l	Cortical_Neuron.genes.annot	ENSG00000264278	2.3648	0.0090198	ZNF236-DT	0.557298
path_length_l	Cortical_Neuron.genes.annot	ENSG00000266180	2.3648	0.0090201	MIR4282	0.557298
ipsilateral_degree_global	Adult_brain.genes.annot	ENSG00000255268	2.384	0.0085627	AC130364.2	0.557339
efficiency_r	Adult_brain.genes.annot	ENSG00000213133	2.3601	0.0091361	PPP1R14BP5	0.557366
small_worldness_l	Fetal_brain.genes.annot	ENSG00000183486	2.4242	0.0076711	MX2	0.55737
small_worldness_l	Cortical_Neuron.genes.annot	ENSG00000227547	2.3734	0.0088117	OR4A2P	0.557376
small_worldness_l	Cortical_Neuron.genes.annot	ENSG00000141052	2.3728	0.0088277	MYOCD	0.557376
small_worldness_l	Cortical_Neuron.genes.annot	ENSG00000142694	2.3722	0.0088415	EVA1B	0.557376
small_worldness_l	Cortical_Neuron.genes.annot	ENSG00000253144	2.3721	0.0088446	AC104117.2	0.557376
small_worldness_l	Cortical_Neuron.genes.annot	ENSG00000226205	2.3719	0.0088488	AC007790.1	0.557376
small_worldness_l	Cortical_Neuron.genes.annot	ENSG00000136930	2.3711	0.008867	PSMB7	0.557376
small_worldness_l	Cortical_Neuron.genes.annot	ENSG00000188011	2.3708	0.0088741	RTP5	0.557376
small_worldness_l	Cortical_Neuron.genes.annot	ENSG00000168427	2.3707	0.0088782	KLHL30	0.557376
small_worldness_l	Cortical_Neuron.genes.annot	ENSG00000201869	2.3703	0.008886	RNU6-294P	0.557376
small_worldness_l	Cortical_Neuron.genes.annot	ENSG00000173039	2.37	0.0088943	RELA	0.557376
path_length_global	Midbrain_DA.genes.annot	ENSG00000260051	2.2159	0.013348	AL031600.1	0.557403
path_length_r	Midbrain_DA.genes.annot	ENSG00000252079	2.2517	0.012171	RNU6-327P	0.557428
path_length_r	Midbrain_DA.genes.annot	ENSG00000265450	2.2517	0.012172	MIR4502	0.557428
path_length_r	Midbrain_DA.genes.annot	ENSG00000267397	2.2515	0.012176	AC090229.1	0.557428
path_length_r	Midbrain_DA.genes.annot	ENSG00000252941	2.2512	0.012186	RNA5SP340	0.557428
path_length_global	Fetal_brain.genes.annot	ENSG00000263383	2.3925	0.0083669	AC005549.1	0.557429
path_length_global	Fetal_brain.genes.annot	ENSG00000264364	2.3922	0.0083746	DYNLL2	0.557429
path_length_global	Fetal_brain.genes.annot	ENSG00000118849	2.3914	0.0083926	RARRES1	0.557429
path_length_global	Fetal_brain.genes.annot	ENSG00000223734	2.3913	0.0083945	LAPTM4A-DT	0.557429
path_length_global	Fetal_brain.genes.annot	ENSG00000273420	2.3908	0.0084049	AC008738.7	0.557429
path_length_global	Fetal_brain.genes.annot	ENSG00000222578	2.3904	0.0084147	RNA5SP345	0.557429
efficiency_r	Midbrain_DA.genes.annot	ENSG00000037749	2.336	0.0097446	MFAP3	0.557429
efficiency_r	Adult_brain.genes.annot	ENSG00000253832	2.3596	0.0091479	AC107373.1	0.557438
ipsilateral_degree_l	Midbrain_DA.genes.annot	ENSG00000065328	2.2606	0.011891	MCM10	0.55744
ipsilateral_degree_l	Midbrain_DA.genes.annot	ENSG00000265943	2.2602	0.011904	AC090912.1	0.55744
ipsilateral_degree_l	Midbrain_DA.genes.annot	ENSG00000222457	2.2595	0.011927	RNU6-121P	0.55744
ipsilateral_degree_l	Midbrain_DA.genes.annot	ENSG00000254487	2.2585	0.011957	AC130364.1	0.55744
ipsilateral_degree_l	Midbrain_DA.genes.annot	ENSG00000214978	2.2583	0.011964	GSG1L2	0.55744
ipsilateral_degree_l	Midbrain_DA.genes.annot	ENSG00000079689	2.258	0.011972	SCGN	0.55744
ipsilateral_degree_l	Midbrain_DA.genes.annot	ENSG00000247699	2.2578	0.011979	FABP6-AS1	0.55744
ipsilateral_degree_l	Midbrain_DA.genes.annot	ENSG00000230521	2.2575	0.011987	AL645929.1	0.55744
ipsilateral_degree_l	Midbrain_DA.genes.annot	ENSG00000144452	2.2571	0.012001	ABCA12	0.55744
ipsilateral_degree_l	Midbrain_DA.genes.annot	ENSG00000199953	2.2569	0.012007	RNA5SP443	0.55744
ipsilateral_degree_l	Midbrain_DA.genes.annot	ENSG00000172939	2.2565	0.012021	OXSR1	0.55744
ipsilateral_degree_l	Midbrain_DA.genes.annot	ENSG00000238831	2.2564	0.012023	RNU7-189P	0.55744
ipsilateral_degree_l	Midbrain_DA.genes.annot	ENSG00000261748	2.2562	0.01203	AC098965.1	0.55744
ipsilateral_degree_l	Midbrain_DA.genes.annot	ENSG00000237709	2.2558	0.01204	EEF1A1P28	0.55744
ipsilateral_degree_l	Midbrain_DA.genes.annot	ENSG00000261442	2.2555	0.012052	AC023830.1	0.55744
ipsilateral_degree_l	Midbrain_DA.genes.annot	ENSG00000219700	2.2552	0.012059	PTCHD3P3	0.55744
ipsilateral_degree_l	Midbrain_DA.genes.annot	ENSG00000223271	2.2551	0.012064	Y_RNA	0.55744
ipsilateral_degree_l	Midbrain_DA.genes.annot	ENSG00000253106	2.2549	0.01207	AC090198.1	0.55744
contralateral_degree_global	Fetal_brain.genes.annot	ENSG00000242986	2.353	0.0093101	RPL21P99	0.557443
contralateral_degree_global	Fetal_brain.genes.annot	ENSG00000226674	2.3528	0.0093169	TEX41	0.557443
contralateral_degree_global	Fetal_brain.genes.annot	ENSG00000241744	2.3519	0.0093379	AC079953.1	0.557443
contralateral_degree_global	Fetal_brain.genes.annot	ENSG00000227578	2.3509	0.0093631	RPS3AP53	0.557443
contralateral_degree_global	Fetal_brain.genes.annot	ENSG00000213640	2.3507	0.0093679	EEF1DP4	0.557443
contralateral_degree_global	Fetal_brain.genes.annot	ENSG00000243265	2.3504	0.0093757	RPL23AP55	0.557443
contralateral_degree_global	Fetal_brain.genes.annot	ENSG00000228817	2.3496	0.0093964	BACH1-IT2	0.557443
contralateral_degree_global	Fetal_brain.genes.annot	ENSG00000248971	2.3492	0.0094071	KRT8P46	0.557443
contralateral_degree_global	Fetal_brain.genes.annot	ENSG00000230069	2.3492	0.0094071	LRRC37A15P	0.557443
contralateral_degree_global	Fetal_brain.genes.annot	ENSG00000255533	2.3489	0.0094141	AC136475.6	0.557443
contralateral_degree_global	Fetal_brain.genes.annot	ENSG00000260708	2.3486	0.0094225	AL118516.1	0.557443
contralateral_degree_global	Fetal_brain.genes.annot	ENSG00000262333	2.3486	0.009423	HNRNPA1P16	0.557443
path_length_l	Midbrain_DA.genes.annot	ENSG00000171505	2.3327	0.0098311	OR1N1	0.557452
path_length_l	Midbrain_DA.genes.annot	ENSG00000201796	2.3322	0.0098462	RNU6-392P	0.557452
path_length_l	Midbrain_DA.genes.annot	ENSG00000231293	2.332	0.0098507	RPL36AP6	0.557452
path_length_r	Cortical_Neuron.genes.annot	ENSG00000264128	2.4341	0.0074645	RN7SL713P	0.557464
path_length_r	Cortical_Neuron.genes.annot	ENSG00000236838	2.4329	0.0074884	AC090617.2	0.557464
path_length_r	Cortical_Neuron.genes.annot	ENSG00000265973	2.4329	0.0074902	AP006587.5	0.557464
path_length_r	Cortical_Neuron.genes.annot	ENSG00000264364	2.4328	0.0074906	DYNLL2	0.557464
path_length_r	Cortical_Neuron.genes.annot	ENSG00000115464	2.4321	0.0075065	USP34	0.557464
path_length_r	Cortical_Neuron.genes.annot	ENSG00000198720	2.432	0.0075084	ANKRD13B	0.557464
ipsilateral_degree_l	Fetal_brain.genes.annot	ENSG00000007516	2.3456	0.0094979	BAIAP3	0.557479
path_length_l	Adult_brain.genes.annot	ENSG00000199591	2.3209	0.010147	Y_RNA	0.557489
path_length_l	Adult_brain.genes.annot	ENSG00000135437	2.3205	0.010157	RDH5	0.557489
clustering_global	Adult_brain.genes.annot	ENSG00000233469	2.3706	0.0088801	ST6GALNAC4P1	0.557489
clustering_global	Adult_brain.genes.annot	ENSG00000249722	2.3706	0.0088805	AC025752.1	0.557489
clustering_global	Adult_brain.genes.annot	ENSG00000235748	2.3704	0.0088834	SEPTIN14P12	0.557489
small_worldness_l	Cortical_Neuron.genes.annot	ENSG00000280254	2.3695	0.0089068	AC233723.2	0.557496
contralateral_degree_global	Midbrain_DA.genes.annot	ENSG00000266283	2.2865	0.011112	AC091588.3	0.557501
contralateral_degree_global	Midbrain_DA.genes.annot	ENSG00000201523	2.2864	0.011115	RNA5SP205	0.557501
contralateral_degree_global	Midbrain_DA.genes.annot	ENSG00000163617	2.2862	0.01112	CCDC191	0.557501
path_length_r	Adult_brain.genes.annot	ENSG00000172650	2.3133	0.010352	AGAP5	0.557507
path_length_r	Adult_brain.genes.annot	ENSG00000132622	2.3131	0.010359	HSPA12B	0.557507
clustering_l	Fetal_brain.genes.annot	ENSG00000248457	2.3597	0.0091459	LINC02220	0.557522
clustering_l	Fetal_brain.genes.annot	ENSG00000232128	2.3596	0.0091484	MTCO3P45	0.557522
degree_global	ENSG.genes.annot	ENSG00000140497	2.2411	0.012509	SCAMP2	0.557557
path_length_l	Midbrain_DA.genes.annot	ENSG00000137634	2.3311	0.0098731	NXPE4	0.557563
path_length_l	Midbrain_DA.genes.annot	ENSG00000177191	2.3306	0.0098873	B3GNT8	0.557563
path_length_l	Midbrain_DA.genes.annot	ENSG00000173145	2.3303	0.0098956	NOC3L	0.557563
path_length_l	Midbrain_DA.genes.annot	ENSG00000263967	2.3295	0.0099151	MIR4290	0.557563
path_length_l	Midbrain_DA.genes.annot	ENSG00000214259	2.3295	0.0099163	AC018695.1	0.557563
path_length_l	Midbrain_DA.genes.annot	ENSG00000254502	2.3292	0.0099235	AP003097.1	0.557563
path_length_l	Midbrain_DA.genes.annot	ENSG00000265374	2.329	0.0099295	LINC01908	0.557563
path_length_l	Midbrain_DA.genes.annot	ENSG00000200247	2.3287	0.0099378	RNU6-254P	0.557563
path_length_l	Midbrain_DA.genes.annot	ENSG00000265061	2.3283	0.0099478	MIR4419B	0.557563
clustering_r	ENSG.genes.annot	ENSG00000167642	2.3506	0.0093711	SPINT2	0.557566
clustering_r	ENSG.genes.annot	ENSG00000111252	2.3502	0.0093819	SH2B3	0.557566
degree_global	Adult_brain.genes.annot	ENSG00000232024	2.3874	0.0084846	LSM12P1	0.557569
degree_global	Adult_brain.genes.annot	ENSG00000253144	2.387	0.0084926	AC104117.2	0.557569
degree_global	Adult_brain.genes.annot	ENSG00000241866	2.386	0.0085166	RN7SL401P	0.557569
degree_global	Adult_brain.genes.annot	ENSG00000254518	2.3859	0.0085183	LINC02750	0.557569
degree_global	Adult_brain.genes.annot	ENSG00000154198	2.3854	0.0085292	CYP4Z2P	0.557569
degree_global	Adult_brain.genes.annot	ENSG00000114739	2.385	0.008539	ACVR2B	0.557569
degree_global	Adult_brain.genes.annot	ENSG00000151208	2.3848	0.008545	DLG5	0.557569
efficiency_global	Cortical_Neuron.genes.annot	ENSG00000176907	2.428	0.0075908	TCIM	0.557573
efficiency_global	Cortical_Neuron.genes.annot	ENSG00000263767	2.4277	0.0075976	AC083906.1	0.557573
efficiency_global	Cortical_Neuron.genes.annot	ENSG00000199450	2.4273	0.0076052	RNA5SP276	0.557573
ipsilateral_degree_l	Fetal_brain.genes.annot	ENSG00000239140	2.3446	0.0095249	snoU13	0.557582
ipsilateral_degree_l	Fetal_brain.genes.annot	ENSG00000228753	2.3443	0.0095302	EIF4BP2	0.557582
ipsilateral_degree_l	Fetal_brain.genes.annot	ENSG00000135740	2.3443	0.0095315	SLC9A5	0.557582
path_length_l	Midbrain_DA.genes.annot	ENSG00000176986	2.3279	0.0099589	SEC24C	0.557593
clustering_l	Fetal_brain.genes.annot	ENSG00000231054	2.3586	0.0091714	AC093833.1	0.557634
clustering_l	Fetal_brain.genes.annot	ENSG00000233098	2.358	0.0091872	CCDC144NL-AS1	0.557634
clustering_l	Fetal_brain.genes.annot	ENSG00000279897	2.3579	0.0091895	BIRC6-AS2	0.557634
clustering_l	Fetal_brain.genes.annot	ENSG00000227789	2.3578	0.0091927	MTCYBP7	0.557634
small_worldness_global	Midbrain_DA.genes.annot	ENSG00000253976	2.3353	0.0097631	AC022679.2	0.557647
small_worldness_global	Midbrain_DA.genes.annot	ENSG00000275964	2.3347	0.0097798	AL355001.2	0.557647
small_worldness_global	Midbrain_DA.genes.annot	ENSG00000200086	2.3342	0.0097932	RNU6-433P	0.557647
small_worldness_global	Midbrain_DA.genes.annot	ENSG00000261184	2.3337	0.0098049	AC083864.3	0.557647
small_worldness_global	Midbrain_DA.genes.annot	ENSG00000280010	2.3328	0.0098288	AP001350.2	0.557647
small_worldness_global	Midbrain_DA.genes.annot	ENSG00000079689	2.3328	0.0098293	SCGN	0.557647
small_worldness_global	Midbrain_DA.genes.annot	ENSG00000276647	2.3327	0.009833	KRTAP12-6P	0.557647
small_worldness_global	Midbrain_DA.genes.annot	ENSG00000147485	2.3327	0.009833	PXDNL	0.557647
contralateral_degree_global	Fetal_brain.genes.annot	ENSG00000131732	2.348	0.0094372	ZCCHC9	0.557655
degree_global	Midbrain_DA.genes.annot	ENSG00000172667	2.2966	0.010822	ZMAT3	0.557668
degree_global	Midbrain_DA.genes.annot	ENSG00000237521	2.2965	0.010825	OR7E24	0.557668
degree_global	Midbrain_DA.genes.annot	ENSG00000267557	2.2961	0.010834	AC008474.1	0.557668
degree_global	Midbrain_DA.genes.annot	ENSG00000258976	2.2957	0.010845	AC013451.2	0.557668
degree_global	Midbrain_DA.genes.annot	ENSG00000228682	2.2954	0.010855	RP11-439L8.3	0.557668
degree_global	Midbrain_DA.genes.annot	ENSG00000204060	2.2953	0.010859	FOXO6	0.557668
clustering_l	Adult_brain.genes.annot	ENSG00000115221	2.3797	0.0086636	ITGB6	0.557687
clustering_r	ENSG.genes.annot	ENSG00000115380	2.3489	0.0094153	EFEMP1	0.557692
efficiency_r	Cortical_Neuron.genes.annot	ENSG00000061492	2.3931	0.0083533	WNT8A	0.557704
efficiency_r	Cortical_Neuron.genes.annot	ENSG00000232812	2.3928	0.0083592	LINC01717	0.557704
contralateral_degree_global	Adult_brain.genes.annot	ENSG00000222222	2.3728	0.0088261	RNU2-17P	0.557721
contralateral_degree_global	Adult_brain.genes.annot	ENSG00000136854	2.3724	0.0088366	STXBP1	0.557721
contralateral_degree_global	Adult_brain.genes.annot	ENSG00000265483	2.3716	0.0088556	MIR4443	0.557721
contralateral_degree_global	Adult_brain.genes.annot	ENSG00000253144	2.3713	0.0088628	AC104117.2	0.557721
contralateral_degree_global	Adult_brain.genes.annot	ENSG00000228679	2.3705	0.0088811	AL034347.1	0.557721
contralateral_degree_global	Adult_brain.genes.annot	ENSG00000202189	2.3703	0.0088865	SNORA30	0.557721
contralateral_degree_global	Adult_brain.genes.annot	ENSG00000100852	2.3703	0.0088871	ARHGAP5	0.557721
degree_global	Fetal_brain.genes.annot	ENSG00000255272	2.34	0.0096409	AC113192.3	0.557746
degree_global	Fetal_brain.genes.annot	ENSG00000137970	2.3387	0.0096752	RPL7P9	0.557746
degree_global	Fetal_brain.genes.annot	ENSG00000252845	2.3382	0.0096889	RNA5SP101	0.557746
degree_global	Fetal_brain.genes.annot	ENSG00000249947	2.3377	0.0097008	XBP1P1	0.557746
degree_global	Fetal_brain.genes.annot	ENSG00000200114	2.3377	0.0097017	RNA5SP123	0.557746
degree_global	Fetal_brain.genes.annot	ENSG00000212414	2.3376	0.0097034	SNORD77	0.557746
degree_global	Fetal_brain.genes.annot	ENSG00000277214	2.3376	0.0097042	AC009159.2	0.557746
degree_global	Fetal_brain.genes.annot	ENSG00000200759	2.3372	0.0097148	RNU6-884P	0.557746
efficiency_l	Cortical_Neuron.genes.annot	ENSG00000235550	2.3942	0.0083281	ANKRD26P2	0.55775
path_length_l	Adult_brain.genes.annot	ENSG00000131126	2.3196	0.010182	TEX101	0.55775
path_length_l	Adult_brain.genes.annot	ENSG00000106633	2.3195	0.010183	GCK	0.55775
efficiency_global	Adult_brain.genes.annot	ENSG00000232447	2.4197	0.0077666	MTND5P3	0.557751
efficiency_global	Adult_brain.genes.annot	ENSG00000266962	2.419	0.0077811	AC067852.2	0.557751
efficiency_global	Adult_brain.genes.annot	ENSG00000264760	2.4184	0.0077949	MIR3141	0.557751
efficiency_global	Adult_brain.genes.annot	ENSG00000254759	2.4182	0.0077993	NAP1L1P1	0.557751
efficiency_global	Adult_brain.genes.annot	ENSG00000065621	2.4179	0.0078045	GSTO2	0.557751
clustering_r	Adult_brain.genes.annot	ENSG00000255532	2.5535	0.005333	AC118942.1	0.557789
clustering_r	Adult_brain.genes.annot	ENSG00000276417	2.5531	0.0053385	AC092111.2	0.557789
clustering_r	Adult_brain.genes.annot	ENSG00000167721	2.5529	0.0053414	TSR1	0.557789
contralateral_degree_global	Midbrain_DA.genes.annot	ENSG00000251875	2.2854	0.011144	RNU5F-2P	0.557803
contralateral_degree_global	Midbrain_DA.genes.annot	ENSG00000005810	2.2847	0.011165	MYCBP2	0.557803
contralateral_degree_global	Midbrain_DA.genes.annot	ENSG00000115425	2.2844	0.011175	PECR	0.557803
contralateral_degree_global	Midbrain_DA.genes.annot	ENSG00000242209	2.2835	0.0112	AC006445.1	0.557803
contralateral_degree_global	Midbrain_DA.genes.annot	ENSG00000162398	2.2834	0.011203	LEXM	0.557803
contralateral_degree_global	Midbrain_DA.genes.annot	ENSG00000116191	2.2833	0.011206	RALGPS2	0.557803
contralateral_degree_global	Midbrain_DA.genes.annot	ENSG00000230202	2.2829	0.011217	AL450405.1	0.557803
contralateral_degree_global	Midbrain_DA.genes.annot	ENSG00000007520	2.2817	0.011252	TSR3	0.557803
contralateral_degree_global	Midbrain_DA.genes.annot	ENSG00000221424	2.281	0.011274	AC090954.1	0.557803
contralateral_degree_global	Midbrain_DA.genes.annot	ENSG00000229330	2.2807	0.011284	AC006947.1	0.557803
contralateral_degree_global	Midbrain_DA.genes.annot	ENSG00000083535	2.2804	0.011292	PIBF1	0.557803
contralateral_degree_global	Midbrain_DA.genes.annot	ENSG00000237521	2.2797	0.011313	OR7E24	0.557803
contralateral_degree_global	Midbrain_DA.genes.annot	ENSG00000126822	2.2796	0.011315	PLEKHG3	0.557803
contralateral_degree_global	Midbrain_DA.genes.annot	ENSG00000259015	2.2796	0.011317	AL442663.4	0.557803
contralateral_degree_global	Midbrain_DA.genes.annot	ENSG00000278231	2.2793	0.011324	AL133342.1	0.557803
contralateral_degree_global	Midbrain_DA.genes.annot	ENSG00000214456	2.279	0.011332	PLIN5	0.557803
contralateral_degree_global	Midbrain_DA.genes.annot	ENSG00000263490	2.2789	0.011336	RN7SL155P	0.557803
contralateral_degree_global	Midbrain_DA.genes.annot	ENSG00000072364	2.2786	0.011345	AFF4	0.557803
contralateral_degree_global	Midbrain_DA.genes.annot	ENSG00000228682	2.2782	0.011357	RP11-439L8.3	0.557803
contralateral_degree_global	Midbrain_DA.genes.annot	ENSG00000239117	2.278	0.011365	AL161669.1	0.557803
contralateral_degree_global	Midbrain_DA.genes.annot	ENSG00000251423	2.2774	0.01138	AC016576.1	0.557803
contralateral_degree_global	Midbrain_DA.genes.annot	ENSG00000258099	2.277	0.011393	ATXN2-AS	0.557803
contralateral_degree_global	Midbrain_DA.genes.annot	ENSG00000257411	2.277	0.011394	AC034102.2	0.557803
contralateral_degree_global	Midbrain_DA.genes.annot	ENSG00000178053	2.2769	0.011395	MLF1	0.557803
contralateral_degree_global	Midbrain_DA.genes.annot	ENSG00000207252	2.2769	0.011397	Y_RNA	0.557803
contralateral_degree_global	Midbrain_DA.genes.annot	ENSG00000251023	2.2767	0.011401	AC114980.1	0.557803
clustering_l	ENSG.genes.annot	ENSG00000129250	2.2361	0.012671	KIF1C	0.557806
ipsilateral_degree_global	Midbrain_DA.genes.annot	ENSG00000236065	2.2799	0.011306	AL020995.1	0.557812
ipsilateral_degree_global	Adult_brain.genes.annot	ENSG00000248160	2.3829	0.0085877	AC233724.1	0.557832
ipsilateral_degree_global	Adult_brain.genes.annot	ENSG00000239048	2.3828	0.0085915	AC008706.1	0.557832
small_worldness_global	Fetal_brain.genes.annot	ENSG00000259086	2.3996	0.0082061	AL136298.3	0.557852
small_worldness_global	Fetal_brain.genes.annot	ENSG00000211782	2.3995	0.0082087	TRAV8-1	0.557852
clustering_global	Fetal_brain.genes.annot	ENSG00000119682	2.3401	0.0096381	AREL1	0.557854
clustering_global	Fetal_brain.genes.annot	ENSG00000182463	2.3391	0.0096652	TSHZ2	0.557854
clustering_global	Fetal_brain.genes.annot	ENSG00000173209	2.339	0.009667	AHSA2P	0.557854
clustering_global	Fetal_brain.genes.annot	ENSG00000283196	2.3388	0.009672	AC006453.3	0.557854
clustering_global	Fetal_brain.genes.annot	ENSG00000105697	2.3388	0.0096742	HAMP	0.557854
path_length_r	Fetal_brain.genes.annot	ENSG00000254134	2.414	0.0078902	IGHVII-74-1	0.557857
degree_global	Cortical_Neuron.genes.annot	ENSG00000239830	2.3133	0.010354	RPS4XP22	0.557865
clustering_r	Adult_brain.genes.annot	ENSG00000273569	2.5515	0.0053635	AC008432.1	0.557874
clustering_r	Adult_brain.genes.annot	ENSG00000100726	2.5507	0.0053747	TELO2	0.557874
clustering_r	Adult_brain.genes.annot	ENSG00000253144	2.5502	0.0053835	AC104117.2	0.557874
clustering_r	Adult_brain.genes.annot	ENSG00000174982	2.5501	0.0053847	OR4S2	0.557874
degree_global	Adult_brain.genes.annot	ENSG00000186281	2.3841	0.0085612	GPAT2	0.557916
degree_global	Adult_brain.genes.annot	ENSG00000260954	2.3829	0.0085894	AL133297.1	0.557916
degree_global	Adult_brain.genes.annot	ENSG00000100417	2.3828	0.0085916	PMM1	0.557916
degree_global	Adult_brain.genes.annot	ENSG00000148704	2.3827	0.0085928	VAX1	0.557916
contralateral_degree_global	Adult_brain.genes.annot	ENSG00000280350	2.3693	0.0089107	LINC01726	0.557923
contralateral_degree_global	Adult_brain.genes.annot	ENSG00000232118	2.3687	0.0089248	BACH1-AS1	0.557923
contralateral_degree_global	Adult_brain.genes.annot	ENSG00000100380	2.3684	0.0089315	ST13	0.557923
contralateral_degree_global	Adult_brain.genes.annot	ENSG00000151090	2.3684	0.0089328	THRB	0.557923
clustering_r	Adult_brain.genes.annot	ENSG00000243806	2.5487	0.005406	RPL7P18	0.557967
clustering_r	Adult_brain.genes.annot	ENSG00000213265	2.5483	0.0054128	TSGA13	0.557967
clustering_r	Adult_brain.genes.annot	ENSG00000233447	2.5462	0.0054454	AC103563.6	0.557967
clustering_r	Adult_brain.genes.annot	ENSG00000151418	2.5455	0.0054564	ATP6V1G3	0.557967
clustering_r	Adult_brain.genes.annot	ENSG00000165646	2.5451	0.0054628	SLC18A2	0.557967
clustering_r	Adult_brain.genes.annot	ENSG00000185758	2.5446	0.0054699	CLDN24	0.557967
clustering_r	Adult_brain.genes.annot	ENSG00000255500	2.5427	0.0054997	AC109635.5	0.557967
clustering_r	Adult_brain.genes.annot	ENSG00000279717	2.5413	0.0055215	AC005336.3	0.557967
clustering_r	Adult_brain.genes.annot	ENSG00000224987	2.5411	0.0055245	AL024507.1	0.557967
clustering_r	Adult_brain.genes.annot	ENSG00000271424	2.5409	0.0055287	AL157791.2	0.557967
clustering_r	Adult_brain.genes.annot	ENSG00000266531	2.5392	0.0055558	MIR4706	0.557967
clustering_r	Adult_brain.genes.annot	ENSG00000251449	2.5389	0.0055605	MTND1P19	0.557967
clustering_r	Adult_brain.genes.annot	ENSG00000225329	2.5388	0.0055611	LHFPL3-AS2	0.557967
clustering_r	Adult_brain.genes.annot	ENSG00000283041	2.5386	0.0055644	AC008038.1	0.557967
clustering_r	Adult_brain.genes.annot	ENSG00000149503	2.5382	0.0055715	INCENP	0.557967
clustering_r	Adult_brain.genes.annot	ENSG00000232598	2.538	0.0055745	AL122034.1	0.557967
clustering_r	Adult_brain.genes.annot	ENSG00000213486	2.5379	0.0055756	AC108039.1	0.557967
clustering_r	Adult_brain.genes.annot	ENSG00000084444	2.5378	0.0055768	FAM234B	0.557967
path_length_r	ENSG.genes.annot	ENSG00000144426	2.3231	0.010088	NBEAL1	0.557972
path_length_r	ENSG.genes.annot	ENSG00000132958	2.3201	0.010167	TPTE2	0.557972
path_length_r	ENSG.genes.annot	ENSG00000215277	2.3201	0.010168	RNF212B	0.557972
path_length_r	ENSG.genes.annot	ENSG00000145623	2.3184	0.010212	OSMR	0.557972
path_length_r	ENSG.genes.annot	ENSG00000109458	2.318	0.010224	GAB1	0.557972
path_length_r	ENSG.genes.annot	ENSG00000060709	2.3172	0.010247	RIMBP2	0.557972
path_length_r	ENSG.genes.annot	ENSG00000235162	2.3165	0.010265	C12orf75	0.557972
ipsilateral_degree_global	Fetal_brain.genes.annot	ENSG00000228988	2.3636	0.0090496	AL353771.1	0.557974
small_worldness_r	Adult_brain.genes.annot	ENSG00000254517	2.4745	0.0066716	AC027369.2	0.557975
small_worldness_r	Adult_brain.genes.annot	ENSG00000172927	2.4733	0.0066941	MYEOV	0.557975
small_worldness_r	Adult_brain.genes.annot	ENSG00000279518	2.4731	0.0066967	AC083843.4	0.557975
small_worldness_r	Adult_brain.genes.annot	ENSG00000235090	2.4725	0.0067091	RPL7L1P3	0.557975
small_worldness_r	Adult_brain.genes.annot	ENSG00000260284	2.4723	0.0067122	TPSP2	0.557975
small_worldness_r	Adult_brain.genes.annot	ENSG00000216100	2.4722	0.0067135	AC138710.1	0.557975
clustering_global	Cortical_Neuron.genes.annot	ENSG00000201649	2.3345	0.0097853	Y_RNA	0.557978
clustering_global	Cortical_Neuron.genes.annot	ENSG00000251128	2.334	0.0097981	WWC2-AS1	0.557978
clustering_global	Cortical_Neuron.genes.annot	ENSG00000278462	2.3331	0.0098205	AL359880.1	0.557978
clustering_global	Cortical_Neuron.genes.annot	ENSG00000270415	2.3328	0.0098296	DPPA3P3	0.557978
clustering_global	Cortical_Neuron.genes.annot	ENSG00000254800	2.3327	0.0098321	AP006587.1	0.557978
clustering_global	Cortical_Neuron.genes.annot	ENSG00000257539	2.3324	0.0098409	HSPA8P14	0.557978
clustering_global	Cortical_Neuron.genes.annot	ENSG00000212710	2.3313	0.0098691	CTAGE1	0.557978
clustering_global	Cortical_Neuron.genes.annot	ENSG00000234028	2.3312	0.0098714	EIF2AK3-DT	0.557978
clustering_global	Cortical_Neuron.genes.annot	ENSG00000221424	2.3311	0.009873	AC090954.1	0.557978
clustering_global	Cortical_Neuron.genes.annot	ENSG00000156687	2.3309	0.0098791	UNC5D	0.557978
path_length_l	Fetal_brain.genes.annot	ENSG00000249539	2.4153	0.0078602	MRPS36P2	0.557989
path_length_r	Midbrain_DA.genes.annot	ENSG00000224616	2.2505	0.012209	RTCA-AS1	0.557996
efficiency_r	Cortical_Neuron.genes.annot	ENSG00000280007	2.3922	0.0083742	AC008079.1	0.557997
efficiency_global	Fetal_brain.genes.annot	ENSG00000276647	2.4104	0.0079666	KRTAP12-6P	0.558002
clustering_r	Fetal_brain.genes.annot	ENSG00000184445	2.4191	0.0077786	KNTC1	0.558012
clustering_r	Fetal_brain.genes.annot	ENSG00000207504	2.4184	0.0077938	RNU6-1031P	0.558012
clustering_r	Fetal_brain.genes.annot	ENSG00000137288	2.4182	0.0077981	UQCC2	0.558012
clustering_r	Fetal_brain.genes.annot	ENSG00000240271	2.4176	0.0078117	AC090142.1	0.558012
clustering_r	Fetal_brain.genes.annot	ENSG00000259579	2.4171	0.007823	AC087762.1	0.558012
clustering_r	Fetal_brain.genes.annot	ENSG00000270130	2.4168	0.0078298	AC068790.7	0.558012
clustering_r	Fetal_brain.genes.annot	ENSG00000263545	2.4156	0.0078557	AC005195.1	0.558012
clustering_r	Fetal_brain.genes.annot	ENSG00000265874	2.4144	0.0078804	MIR4489	0.558012
clustering_r	Fetal_brain.genes.annot	ENSG00000241866	2.4137	0.0078947	RN7SL401P	0.558012
clustering_r	Fetal_brain.genes.annot	ENSG00000108518	2.4131	0.0079086	PFN1	0.558012
clustering_r	Fetal_brain.genes.annot	ENSG00000249494	2.4127	0.0079166	AC008629.1	0.558012
clustering_r	Fetal_brain.genes.annot	ENSG00000241791	2.4127	0.0079177	RN7SL817P	0.558012
clustering_r	Fetal_brain.genes.annot	ENSG00000278156	2.4123	0.0079269	TSC22D1-AS1	0.558012
clustering_r	Fetal_brain.genes.annot	ENSG00000166924	2.4121	0.0079296	NYAP1	0.558012
clustering_r	Fetal_brain.genes.annot	ENSG00000169174	2.4121	0.0079305	PCSK9	0.558012
clustering_r	Fetal_brain.genes.annot	ENSG00000225457	2.412	0.0079316	AC073346.1	0.558012
clustering_r	Fetal_brain.genes.annot	ENSG00000235108	2.4118	0.0079366	IFNA12P	0.558012
clustering_r	Fetal_brain.genes.annot	ENSG00000277831	2.4115	0.0079446	AL138960.1	0.558012
clustering_r	Fetal_brain.genes.annot	ENSG00000231621	2.4114	0.0079455	ANKRD44-AS1	0.558012
ipsilateral_degree_r	Midbrain_DA.genes.annot	ENSG00000254020	2.3424	0.0095802	AC104211.3	0.558014
ipsilateral_degree_r	Midbrain_DA.genes.annot	ENSG00000254947	2.3416	0.0096012	OR8K4P	0.558014
ipsilateral_degree_r	Midbrain_DA.genes.annot	ENSG00000100359	2.3415	0.0096028	SGSM3	0.558014
ipsilateral_degree_r	Midbrain_DA.genes.annot	ENSG00000255214	2.3414	0.0096067	AP006587.3	0.558014
contralateral_degree_global	Midbrain_DA.genes.annot	ENSG00000181950	2.2762	0.011416	OR4A13P	0.558019
clustering_l	Fetal_brain.genes.annot	ENSG00000255058	2.3571	0.0092098	PDCL2P2	0.558027
ipsilateral_degree_r	Midbrain_DA.genes.annot	ENSG00000201796	2.3406	0.0096255	RNU6-392P	0.558074
ipsilateral_degree_r	Midbrain_DA.genes.annot	ENSG00000186113	2.3405	0.0096289	OR5D14	0.558074
path_length_l	Midbrain_DA.genes.annot	ENSG00000162512	2.3272	0.0099785	SDC3	0.558098
clustering_r	Fetal_brain.genes.annot	ENSG00000270095	2.4106	0.0079641	AC068790.6	0.55811
clustering_r	Fetal_brain.genes.annot	ENSG00000174500	2.4103	0.0079691	GCSAM	0.55811
clustering_r	Fetal_brain.genes.annot	ENSG00000267454	2.4095	0.0079878	ZNF582-AS1	0.55811
clustering_r	Fetal_brain.genes.annot	ENSG00000279440	2.4081	0.0080179	AL008638.3	0.55811
clustering_r	Fetal_brain.genes.annot	ENSG00000183695	2.4078	0.0080255	MRGPRX2	0.55811
clustering_r	Fetal_brain.genes.annot	ENSG00000253174	2.4075	0.0080304	AC009630.2	0.55811
clustering_r	Fetal_brain.genes.annot	ENSG00000256825	2.4074	0.0080326	AC026786.1	0.55811
clustering_r	Fetal_brain.genes.annot	ENSG00000068305	2.4074	0.008033	MEF2A	0.55811
clustering_r	Fetal_brain.genes.annot	ENSG00000150244	2.4046	0.0080943	TRIM48	0.55811
clustering_r	Fetal_brain.genes.annot	ENSG00000249098	2.4044	0.0081	AC055733.1	0.55811
clustering_r	Fetal_brain.genes.annot	ENSG00000164366	2.4041	0.0081057	CCDC127	0.55811
clustering_r	Fetal_brain.genes.annot	ENSG00000235290	2.404	0.0081083	HLA-W	0.55811
clustering_r	Fetal_brain.genes.annot	ENSG00000147548	2.4038	0.0081127	NSD3	0.55811
clustering_r	Fetal_brain.genes.annot	ENSG00000228007	2.403	0.0081302	AC011933.1	0.55811
clustering_r	Fetal_brain.genes.annot	ENSG00000166503	2.4026	0.0081398	HDGFL3	0.55811
clustering_r	Fetal_brain.genes.annot	ENSG00000143816	2.3998	0.0082024	WNT9A	0.55811
clustering_r	Fetal_brain.genes.annot	ENSG00000258184	2.3998	0.0082026	AC087883.1	0.55811
clustering_r	Fetal_brain.genes.annot	ENSG00000063854	2.3986	0.008229	HAGH	0.55811
clustering_r	Fetal_brain.genes.annot	ENSG00000165661	2.3985	0.0082308	QSOX2	0.55811
clustering_r	Fetal_brain.genes.annot	ENSG00000272918	2.398	0.0082417	AC005070.3	0.55811
clustering_r	Fetal_brain.genes.annot	ENSG00000070961	2.398	0.008242	ATP2B1	0.55811
clustering_r	Fetal_brain.genes.annot	ENSG00000163406	2.3978	0.0082468	SLC15A2	0.55811
clustering_r	Fetal_brain.genes.annot	ENSG00000124205	2.3967	0.0082725	EDN3	0.55811
clustering_r	Fetal_brain.genes.annot	ENSG00000270048	2.3963	0.0082808	AC068790.4	0.55811
clustering_r	Fetal_brain.genes.annot	ENSG00000274286	2.396	0.0082872	ADRA2B	0.55811
clustering_r	Fetal_brain.genes.annot	ENSG00000136689	2.3958	0.008293	IL1RN	0.55811
clustering_r	Fetal_brain.genes.annot	ENSG00000213719	2.3933	0.0083495	CLIC1	0.55811
clustering_r	Fetal_brain.genes.annot	ENSG00000204296	2.3931	0.0083541	TSBP1	0.55811
clustering_r	Fetal_brain.genes.annot	ENSG00000227762	2.3923	0.0083709	GUSBP8	0.55811
clustering_r	Fetal_brain.genes.annot	ENSG00000259075	2.3923	0.0083712	POC1B-GALNT4	0.55811
clustering_r	Fetal_brain.genes.annot	ENSG00000184741	2.3919	0.0083797	OR5AQ1P	0.55811
clustering_r	Fetal_brain.genes.annot	ENSG00000265939	2.3916	0.0083887	UBE2CP2	0.55811
clustering_r	Fetal_brain.genes.annot	ENSG00000197251	2.3904	0.0084148	LINC00336	0.55811
clustering_r	Fetal_brain.genes.annot	ENSG00000269821	2.3904	0.0084156	KCNQ1OT1	0.55811
clustering_r	Fetal_brain.genes.annot	ENSG00000227339	2.3899	0.0084261	THRAP3P1	0.55811
clustering_r	Fetal_brain.genes.annot	ENSG00000226376	2.3894	0.0084374	AL135923.1	0.55811
clustering_r	Fetal_brain.genes.annot	ENSG00000265790	2.3893	0.0084392	RNASEH1P1	0.55811
clustering_r	Fetal_brain.genes.annot	ENSG00000236499	2.3891	0.0084439	LINC00896	0.55811
clustering_r	Fetal_brain.genes.annot	ENSG00000259767	2.3889	0.0084488	AC022558.1	0.55811
clustering_r	Fetal_brain.genes.annot	ENSG00000154678	2.3889	0.0084506	PDE1C	0.55811
clustering_r	Fetal_brain.genes.annot	ENSG00000259998	2.3886	0.0084553	AL133279.3	0.55811
clustering_r	Fetal_brain.genes.annot	ENSG00000278462	2.3882	0.0084658	AL359880.1	0.55811
clustering_r	Fetal_brain.genes.annot	ENSG00000155918	2.3881	0.0084671	RAET1L	0.55811
clustering_r	Fetal_brain.genes.annot	ENSG00000228988	2.3881	0.0084674	AL353771.1	0.55811
clustering_r	Fetal_brain.genes.annot	ENSG00000181963	2.3879	0.0084721	OR52K2	0.55811
clustering_r	Fetal_brain.genes.annot	ENSG00000224074	2.3875	0.0084813	LINC00691	0.55811
clustering_r	Fetal_brain.genes.annot	ENSG00000236466	2.3875	0.0084815	AL035670.1	0.55811
clustering_r	Fetal_brain.genes.annot	ENSG00000124900	2.3875	0.0084825	TRIM51	0.55811
clustering_r	Fetal_brain.genes.annot	ENSG00000154743	2.3874	0.0084849	TSEN2	0.55811
clustering_r	Fetal_brain.genes.annot	ENSG00000181722	2.3873	0.0084863	ZBTB20	0.55811
clustering_r	Fetal_brain.genes.annot	ENSG00000277587	2.3871	0.0084911	AC008759.3	0.55811
clustering_r	Fetal_brain.genes.annot	ENSG00000095951	2.3863	0.0085105	HIVEP1	0.55811
clustering_r	Fetal_brain.genes.annot	ENSG00000185009	2.3858	0.0085215	AP3M1	0.55811
clustering_r	Fetal_brain.genes.annot	ENSG00000217408	2.3852	0.0085346	PRELID1P2	0.55811
clustering_r	Fetal_brain.genes.annot	ENSG00000232294	2.385	0.0085395	AL031674.1	0.55811
clustering_r	Fetal_brain.genes.annot	ENSG00000255268	2.3848	0.0085445	AC130364.2	0.55811
clustering_r	Fetal_brain.genes.annot	ENSG00000229427	2.3833	0.0085801	ANKRD26P4	0.55811
clustering_r	Fetal_brain.genes.annot	ENSG00000270174	2.383	0.0085865	AL022097.1	0.55811
clustering_r	Fetal_brain.genes.annot	ENSG00000259428	2.3827	0.0085929	HMGB3P26	0.55811
clustering_r	Fetal_brain.genes.annot	ENSG00000167414	2.3826	0.0085964	GNG8	0.55811
clustering_r	Fetal_brain.genes.annot	ENSG00000222604	2.3824	0.0086006	SNORA7	0.55811
clustering_r	Fetal_brain.genes.annot	ENSG00000213683	2.3822	0.0086056	AC002056.1	0.55811
efficiency_global	Cortical_Neuron.genes.annot	ENSG00000148498	2.4263	0.0076261	PARD3	0.55813
efficiency_global	Cortical_Neuron.genes.annot	ENSG00000207275	2.426	0.007634	RNU6-441P	0.55813
path_length_global	Fetal_brain.genes.annot	ENSG00000226383	2.3895	0.0084363	LINC01876	0.558156
ipsilateral_degree_r	Midbrain_DA.genes.annot	ENSG00000205790	2.34	0.0096411	DPP9-AS1	0.558168
degree_global	Adult_brain.genes.annot	ENSG00000280244	2.3821	0.0086082	AL512356.3	0.558226
efficiency_r	ENSG.genes.annot	ENSG00000197971	2.4169	0.0078275	MBP	0.558226
ipsilateral_degree_l	Midbrain_DA.genes.annot	ENSG00000258962	2.2536	0.01211	AL121839.1	0.558255
ipsilateral_degree_l	Midbrain_DA.genes.annot	ENSG00000157856	2.2533	0.012119	DRC1	0.558255
ipsilateral_degree_l	Midbrain_DA.genes.annot	ENSG00000212379	2.2532	0.012122	RNU6-269P	0.558255
ipsilateral_degree_l	Midbrain_DA.genes.annot	ENSG00000047936	2.253	0.01213	ROS1	0.558255
small_worldness_l	Fetal_brain.genes.annot	ENSG00000184451	2.4228	0.0077017	CCR10	0.558266
small_worldness_l	Fetal_brain.genes.annot	ENSG00000115042	2.4225	0.0077061	FAHD2A	0.558266
small_worldness_l	Fetal_brain.genes.annot	ENSG00000173209	2.4217	0.0077241	AHSA2P	0.558266
small_worldness_l	Fetal_brain.genes.annot	ENSG00000116191	2.4212	0.0077353	RALGPS2	0.558266
small_worldness_l	Fetal_brain.genes.annot	ENSG00000254567	2.4206	0.007747	UBTFL9	0.558266
small_worldness_l	Fetal_brain.genes.annot	ENSG00000200737	2.4206	0.0077472	Y_RNA	0.558266
ipsilateral_degree_global	Cortical_Neuron.genes.annot	ENSG00000257835	2.3303	0.0098948	AC073591.1	0.558266
efficiency_r	Cortical_Neuron.genes.annot	ENSG00000166501	2.3913	0.0083939	PRKCB	0.558268
efficiency_r	Cortical_Neuron.genes.annot	ENSG00000136960	2.3905	0.0084135	ENPP2	0.558268
efficiency_r	Cortical_Neuron.genes.annot	ENSG00000269837	2.3898	0.0084296	IPO5P1	0.558268
efficiency_r	Cortical_Neuron.genes.annot	ENSG00000252079	2.3896	0.0084326	RNU6-327P	0.558268
efficiency_r	Cortical_Neuron.genes.annot	ENSG00000059145	2.3893	0.0084412	UNKL	0.558268
efficiency_r	Cortical_Neuron.genes.annot	ENSG00000148572	2.3892	0.0084419	NRBF2	0.558268
path_length_global	Fetal_brain.genes.annot	ENSG00000223076	2.3889	0.008449	RNA5SP31	0.558293
contralateral_degree_global	Midbrain_DA.genes.annot	ENSG00000257322	2.2756	0.011434	AC138123.1	0.558296
contralateral_degree_global	Midbrain_DA.genes.annot	ENSG00000254754	2.2748	0.011458	AC013799.1	0.558296
contralateral_degree_global	Midbrain_DA.genes.annot	ENSG00000276647	2.2748	0.011458	KRTAP12-6P	0.558296
contralateral_degree_global	Midbrain_DA.genes.annot	ENSG00000258876	2.2746	0.011464	TGFB3-AS1	0.558296
ipsilateral_degree_r	Midbrain_DA.genes.annot	ENSG00000055147	2.3395	0.0096539	FAM114A2	0.558296
ipsilateral_degree_r	Fetal_brain.genes.annot	ENSG00000266443	2.4111	0.0079518	AC099778.1	0.558298
ipsilateral_degree_r	Fetal_brain.genes.annot	ENSG00000234829	2.4107	0.0079602	IFNA17	0.558298
clustering_r	Fetal_brain.genes.annot	ENSG00000227879	2.3816	0.0086193	PSPC1P1	0.55831
small_worldness_r	Adult_brain.genes.annot	ENSG00000215899	2.4715	0.0067282	AC209007.1	0.558313
efficiency_l	Adult_brain.genes.annot	ENSG00000224074	2.3775	0.0087159	LINC00691	0.558317
efficiency_global	Midbrain_DA.genes.annot	ENSG00000176597	2.4011	0.0081724	B3GNT5	0.558327
small_worldness_l	Adult_brain.genes.annot	ENSG00000256480	2.418	0.007802	AC018653.2	0.558332
path_length_r	Cortical_Neuron.genes.annot	ENSG00000235328	2.4301	0.0075475	AC006946.1	0.558337
path_length_r	Cortical_Neuron.genes.annot	ENSG00000181609	2.4299	0.0075515	OR52D1	0.558337
path_length_r	Cortical_Neuron.genes.annot	ENSG00000105976	2.4297	0.0075562	MET	0.558337
path_length_r	Cortical_Neuron.genes.annot	ENSG00000251450	2.4285	0.0075798	RASGRF2-AS1	0.558337
path_length_r	Cortical_Neuron.genes.annot	ENSG00000269956	2.4284	0.0075835	MKNK1-AS1	0.558337
path_length_r	Cortical_Neuron.genes.annot	ENSG00000255550	2.4283	0.0075859	AP006587.4	0.558337
path_length_r	Cortical_Neuron.genes.annot	ENSG00000213525	2.4278	0.0075944	FAM32CP	0.558337
path_length_l	Cortical_Neuron.genes.annot	ENSG00000116260	2.3627	0.00907	QSOX1	0.55834
path_length_l	Cortical_Neuron.genes.annot	ENSG00000268472	2.3627	0.0090723	AP002884.3	0.55834
path_length_l	Cortical_Neuron.genes.annot	ENSG00000148356	2.3625	0.009077	LRSAM1	0.55834
path_length_l	Cortical_Neuron.genes.annot	ENSG00000222614	2.362	0.0090893	Y_RNA	0.55834
path_length_l	Cortical_Neuron.genes.annot	ENSG00000283174	2.3616	0.0090989	AL590396.3	0.55834
path_length_l	Cortical_Neuron.genes.annot	ENSG00000124225	2.3615	0.0091006	PMEPA1	0.55834
clustering_l	Midbrain_DA.genes.annot	ENSG00000102878	2.2806	0.011285	HSF4	0.558343
clustering_l	Cortical_Neuron.genes.annot	ENSG00000231054	2.3586	0.0091714	AC093833.1	0.558348
clustering_l	Cortical_Neuron.genes.annot	ENSG00000227789	2.3578	0.0091927	MTCYBP7	0.558348
clustering_l	Cortical_Neuron.genes.annot	ENSG00000146833	2.3574	0.0092022	TRIM4	0.558348
clustering_l	Cortical_Neuron.genes.annot	ENSG00000130429	2.357	0.0092123	ARPC1B	0.558348
clustering_l	Cortical_Neuron.genes.annot	ENSG00000156687	2.357	0.0092127	UNC5D	0.558348
clustering_l	Cortical_Neuron.genes.annot	ENSG00000232706	2.3567	0.0092195	NUTM2HP	0.558348
clustering_l	Cortical_Neuron.genes.annot	ENSG00000254764	2.3559	0.0092383	TRIM53CP	0.558348
clustering_l	Cortical_Neuron.genes.annot	ENSG00000166603	2.3559	0.0092399	MC4R	0.558348
clustering_l	Cortical_Neuron.genes.annot	ENSG00000255089	2.3551	0.0092595	AC136475.4	0.558348
clustering_l	Cortical_Neuron.genes.annot	ENSG00000264580	2.3543	0.0092779	MIR5692B	0.558348
clustering_l	Cortical_Neuron.genes.annot	ENSG00000233621	2.3541	0.0092841	LINC01137	0.558348
clustering_l	Cortical_Neuron.genes.annot	ENSG00000099338	2.354	0.0092853	CATSPERG	0.558348
clustering_l	Cortical_Neuron.genes.annot	ENSG00000240627	2.3528	0.0093155	AC026798.1	0.558348
clustering_l	Cortical_Neuron.genes.annot	ENSG00000250576	2.3527	0.0093191	AC012629.1	0.558348
clustering_l	Cortical_Neuron.genes.annot	ENSG00000204623	2.3521	0.0093327	ZNRD1ASP	0.558348
clustering_l	Cortical_Neuron.genes.annot	ENSG00000164167	2.352	0.0093375	LSM6	0.558348
clustering_l	Cortical_Neuron.genes.annot	ENSG00000270006	2.3518	0.0093411	AC010531.6	0.558348
clustering_l	Cortical_Neuron.genes.annot	ENSG00000135090	2.3517	0.0093447	TAOK3	0.558348
clustering_l	Midbrain_DA.genes.annot	ENSG00000236653	2.2803	0.011296	LINC01923	0.558363
small_worldness_r	Midbrain_DA.genes.annot	ENSG00000223351	2.3482	0.0094323	ZNF385D-AS2	0.558367
small_worldness_r	Midbrain_DA.genes.annot	ENSG00000226711	2.3473	0.0094551	FAM66C	0.558367
small_worldness_r	Midbrain_DA.genes.annot	ENSG00000225997	2.347	0.0094618	OR4A8	0.558367
small_worldness_r	Midbrain_DA.genes.annot	ENSG00000229361	2.347	0.0094618	UBTFL7	0.558367
small_worldness_r	Midbrain_DA.genes.annot	ENSG00000224695	2.3469	0.0094663	MTND6P7	0.558367
small_worldness_r	Midbrain_DA.genes.annot	ENSG00000227403	2.3466	0.0094721	LINC01806	0.558367
small_worldness_r	Midbrain_DA.genes.annot	ENSG00000243501	2.3464	0.009479	AL365232.1	0.558367
small_worldness_r	Midbrain_DA.genes.annot	ENSG00000238686	2.346	0.0094881	snoU13	0.558367
small_worldness_r	Midbrain_DA.genes.annot	ENSG00000113048	2.3455	0.0095014	MRPS27	0.558367
small_worldness_r	Midbrain_DA.genes.annot	ENSG00000230069	2.3448	0.0095179	LRRC37A15P	0.558367
small_worldness_r	Midbrain_DA.genes.annot	ENSG00000182931	2.344	0.0095395	WFDC10B	0.558367
small_worldness_r	Midbrain_DA.genes.annot	ENSG00000085999	2.3439	0.0095407	RAD54L	0.558367
small_worldness_r	Midbrain_DA.genes.annot	ENSG00000100739	2.3437	0.0095459	BDKRB1	0.558367
small_worldness_r	Midbrain_DA.genes.annot	ENSG00000072364	2.3431	0.009561	AFF4	0.558367
small_worldness_r	Midbrain_DA.genes.annot	ENSG00000239490	2.3429	0.0095671	RPS4XP18	0.558367
small_worldness_r	Midbrain_DA.genes.annot	ENSG00000048052	2.3422	0.0095865	HDAC9	0.558367
small_worldness_r	Midbrain_DA.genes.annot	ENSG00000250118	2.342	0.0095907	AC114300.1	0.558367
small_worldness_r	Midbrain_DA.genes.annot	ENSG00000235855	2.342	0.0095916	OR7E145P	0.558367
clustering_r	Cortical_Neuron.genes.annot	ENSG00000258184	2.3998	0.0082026	AC087883.1	0.558371
clustering_r	Cortical_Neuron.genes.annot	ENSG00000233579	2.3994	0.0082119	KRT8P15	0.558371
clustering_r	Cortical_Neuron.genes.annot	ENSG00000151320	2.399	0.0082207	AKAP6	0.558371
path_length_global	Cortical_Neuron.genes.annot	ENSG00000222614	2.4545	0.0070539	Y_RNA	0.558372
contralateral_degree_global	Cortical_Neuron.genes.annot	ENSG00000206726	2.2866	0.011109	RNU6-259P	0.558403
contralateral_degree_global	Cortical_Neuron.genes.annot	ENSG00000177932	2.2865	0.011113	ZNF354C	0.558403
contralateral_degree_global	Cortical_Neuron.genes.annot	ENSG00000228566	2.2863	0.011118	AC013287.1	0.558403
contralateral_degree_global	Cortical_Neuron.genes.annot	ENSG00000251875	2.2854	0.011144	RNU5F-2P	0.558403
contralateral_degree_global	Cortical_Neuron.genes.annot	ENSG00000237824	2.2852	0.011151	RPL23AP33	0.558403
contralateral_degree_global	Cortical_Neuron.genes.annot	ENSG00000250646	2.2848	0.011163	AC111194.2	0.558403
contralateral_degree_global	Cortical_Neuron.genes.annot	ENSG00000273691	2.2843	0.011176	AC087284.1	0.558403
contralateral_degree_global	Cortical_Neuron.genes.annot	ENSG00000237489	2.2839	0.011188	C10orf143	0.558403
contralateral_degree_global	Cortical_Neuron.genes.annot	ENSG00000278462	2.2837	0.011194	AL359880.1	0.558403
contralateral_degree_global	Cortical_Neuron.genes.annot	ENSG00000252496	2.2835	0.011199	RNA5SP33	0.558403
contralateral_degree_global	Cortical_Neuron.genes.annot	ENSG00000255204	2.2834	0.011202	AC036111.2	0.558403
ipsilateral_degree_l	ENSG.genes.annot	ENSG00000100934	2.1578	0.015473	SEC23A	0.558414
ipsilateral_degree_l	ENSG.genes.annot	ENSG00000143401	2.1565	0.015523	ANP32E	0.558414
ipsilateral_degree_l	ENSG.genes.annot	ENSG00000162981	2.1562	0.015535	LRATD1	0.558414
clustering_global	Cortical_Neuron.genes.annot	ENSG00000201984	2.3302	0.0098975	Y_RNA	0.558418
small_worldness_r	Cortical_Neuron.genes.annot	ENSG00000267748	2.4854	0.0064711	AC011479.2	0.558424
clustering_l	Midbrain_DA.genes.annot	ENSG00000267801	2.2795	0.011319	AC087289.5	0.558424
clustering_l	Midbrain_DA.genes.annot	ENSG00000203472	2.2794	0.011322	AC009163.1	0.558424
clustering_l	Midbrain_DA.genes.annot	ENSG00000213593	2.2792	0.011329	TMX2	0.558424
efficiency_global	Adult_brain.genes.annot	ENSG00000215375	2.417	0.0078248	MYL5	0.558442
efficiency_l	Midbrain_DA.genes.annot	ENSG00000182365	2.3684	0.0089331	OR5F2P	0.558444
efficiency_l	Midbrain_DA.genes.annot	ENSG00000199200	2.3672	0.008962	Y_RNA	0.558444
efficiency_l	Midbrain_DA.genes.annot	ENSG00000248346	2.367	0.0089657	AC092435.1	0.558444
efficiency_l	Midbrain_DA.genes.annot	ENSG00000167995	2.3669	0.0089698	BEST1	0.558444
efficiency_l	Midbrain_DA.genes.annot	ENSG00000258316	2.3667	0.0089745	KLF17P1	0.558444
efficiency_l	Midbrain_DA.genes.annot	ENSG00000130518	2.3663	0.0089826	IQCN	0.558444
efficiency_l	Midbrain_DA.genes.annot	ENSG00000214063	2.3661	0.0089894	TSPAN4	0.558444
ipsilateral_degree_r	Fetal_brain.genes.annot	ENSG00000277747	2.4099	0.0079775	AC133104.2	0.558448
ipsilateral_degree_r	Fetal_brain.genes.annot	ENSG00000162039	2.4097	0.0079836	MEIOB	0.558448
efficiency_r	Adult_brain.genes.annot	ENSG00000271763	2.3584	0.0091774	AC091544.5	0.558517
efficiency_r	Adult_brain.genes.annot	ENSG00000202242	2.3577	0.0091951	RNU6-1276P	0.558517
efficiency_r	Adult_brain.genes.annot	ENSG00000238686	2.3568	0.0092173	snoU13	0.558517
efficiency_r	Adult_brain.genes.annot	ENSG00000230991	2.3562	0.0092313	AC092625.1	0.558517
efficiency_r	Adult_brain.genes.annot	ENSG00000253144	2.3558	0.0092419	AC104117.2	0.558517
efficiency_r	Adult_brain.genes.annot	ENSG00000248434	2.3557	0.0092428	AC107463.1	0.558517
efficiency_r	Adult_brain.genes.annot	ENSG00000152102	2.3557	0.0092432	FAM168B	0.558517
efficiency_r	Adult_brain.genes.annot	ENSG00000183793	2.3554	0.0092524	NPIPA5	0.558517
efficiency_r	Adult_brain.genes.annot	ENSG00000185361	2.3545	0.0092747	TNFAIP8L1	0.558517
efficiency_r	Adult_brain.genes.annot	ENSG00000183196	2.3541	0.0092844	CHST6	0.558517
efficiency_r	Adult_brain.genes.annot	ENSG00000202449	2.3534	0.0093025	SNORA63	0.558517
efficiency_r	Adult_brain.genes.annot	ENSG00000266992	2.353	0.0093101	DHX40P1	0.558517
efficiency_r	Adult_brain.genes.annot	ENSG00000225984	2.3528	0.0093152	HMGB1P26	0.558517
efficiency_r	Adult_brain.genes.annot	ENSG00000120885	2.3525	0.0093236	clustering	0.558517
efficiency_r	Adult_brain.genes.annot	ENSG00000277829	2.3524	0.0093251	AL031651.2	0.558517
ipsilateral_degree_r	Cortical_Neuron.genes.annot	ENSG00000265973	2.3849	0.0085412	AP006587.5	0.55852
small_worldness_global	ENSG.genes.annot	ENSG00000188352	2.3885	0.0084582	FOCAD	0.558523
path_length_r	Midbrain_DA.genes.annot	ENSG00000147548	2.2497	0.012234	NSD3	0.558528
path_length_r	Midbrain_DA.genes.annot	ENSG00000249405	2.2489	0.012259	AC022441.1	0.558528
path_length_r	Midbrain_DA.genes.annot	ENSG00000265374	2.2489	0.012259	LINC01908	0.558528
path_length_r	Midbrain_DA.genes.annot	ENSG00000255215	2.2488	0.012263	OR4R1P	0.558528
small_worldness_r	Midbrain_DA.genes.annot	ENSG00000255492	2.3414	0.0096051	H3P33	0.558536
small_worldness_global	Cortical_Neuron.genes.annot	ENSG00000239732	2.3612	0.0091069	TLR9	0.558541
small_worldness_global	Cortical_Neuron.genes.annot	ENSG00000267004	2.3611	0.0091109	AC018761.1	0.558541
small_worldness_global	Cortical_Neuron.genes.annot	ENSG00000240024	2.3608	0.0091189	LINC00888	0.558541
small_worldness_global	Cortical_Neuron.genes.annot	ENSG00000073331	2.3605	0.0091251	ALPK1	0.558541
path_length_r	Adult_brain.genes.annot	ENSG00000267661	2.312	0.010389	AP001269.3	0.55855
ipsilateral_degree_l	Fetal_brain.genes.annot	ENSG00000278058	2.3432	0.009559	AC009159.3	0.558569
clustering_l	Adult_brain.genes.annot	ENSG00000168634	2.3787	0.008688	WFDC13	0.558574
clustering_r	Adult_brain.genes.annot	ENSG00000162063	2.5368	0.0055935	CCNF	0.558574
small_worldness_r	Midbrain_DA.genes.annot	ENSG00000214883	2.3409	0.0096192	AC024405.1	0.558578
small_worldness_r	Midbrain_DA.genes.annot	ENSG00000283118	2.3406	0.009627	AC009951.5	0.558578
path_length_l	Fetal_brain.genes.annot	ENSG00000182208	2.4142	0.0078851	MOB2	0.558588
path_length_l	Fetal_brain.genes.annot	ENSG00000167970	2.4132	0.007907	AC009065.1	0.558588
path_length_l	Fetal_brain.genes.annot	ENSG00000240207	2.4131	0.0079079	AC080013.1	0.558588
path_length_l	Fetal_brain.genes.annot	ENSG00000174963	2.4128	0.0079145	ZIC4	0.558588
path_length_l	Fetal_brain.genes.annot	ENSG00000169228	2.4125	0.0079218	RAB24	0.558588
ipsilateral_degree_global	Cortical_Neuron.genes.annot	ENSG00000200759	2.3297	0.0099112	RNU6-884P	0.558593
ipsilateral_degree_r	Midbrain_DA.genes.annot	ENSG00000200528	2.3389	0.0096701	RNU6-1331P	0.5586
ipsilateral_degree_r	Midbrain_DA.genes.annot	ENSG00000255364	2.3377	0.0097015	SMILR	0.5586
ipsilateral_degree_r	Midbrain_DA.genes.annot	ENSG00000201523	2.3371	0.0097182	RNA5SP205	0.5586
ipsilateral_degree_r	Midbrain_DA.genes.annot	ENSG00000272918	2.3368	0.009724	AC005070.3	0.5586
ipsilateral_degree_r	Midbrain_DA.genes.annot	ENSG00000252547	2.3367	0.0097284	AC139931.1	0.5586
ipsilateral_degree_r	Midbrain_DA.genes.annot	ENSG00000183722	2.3359	0.0097478	LHFPL6	0.5586
ipsilateral_degree_r	Midbrain_DA.genes.annot	ENSG00000168634	2.3357	0.0097536	WFDC13	0.5586
ipsilateral_degree_r	Midbrain_DA.genes.annot	ENSG00000256162	2.3357	0.0097537	SMLR1	0.5586
ipsilateral_degree_r	Midbrain_DA.genes.annot	ENSG00000123447	2.3357	0.0097547	TYRL	0.5586
ipsilateral_degree_r	Midbrain_DA.genes.annot	ENSG00000101445	2.335	0.0097728	PPP1R16B	0.5586
ipsilateral_degree_r	Midbrain_DA.genes.annot	ENSG00000082781	2.3344	0.0097875	ITGB5	0.5586
ipsilateral_degree_r	Midbrain_DA.genes.annot	ENSG00000154080	2.3337	0.0098049	CHST9	0.5586
ipsilateral_degree_r	Midbrain_DA.genes.annot	ENSG00000165476	2.3334	0.0098123	REEP3	0.5586
ipsilateral_degree_r	Midbrain_DA.genes.annot	ENSG00000201741	2.3327	0.0098324	Y_RNA	0.5586
ipsilateral_degree_r	Midbrain_DA.genes.annot	ENSG00000277704	2.3325	0.009837	AL445675.2	0.5586
ipsilateral_degree_r	Midbrain_DA.genes.annot	ENSG00000263588	2.3322	0.0098447	AC091043.1	0.5586
ipsilateral_degree_r	Midbrain_DA.genes.annot	ENSG00000199497	2.3321	0.0098478	RNU1-94P	0.5586
ipsilateral_degree_r	Midbrain_DA.genes.annot	ENSG00000085788	2.332	0.0098498	DDHD2	0.5586
small_worldness_r	Midbrain_DA.genes.annot	ENSG00000119699	2.3399	0.0096435	TGFB3	0.558603
small_worldness_r	Midbrain_DA.genes.annot	ENSG00000231149	2.3395	0.0096553	AL354979.1	0.558603
small_worldness_r	Midbrain_DA.genes.annot	ENSG00000094975	2.3393	0.0096592	SUCO	0.558603
efficiency_l	Midbrain_DA.genes.annot	ENSG00000151789	2.3652	0.0090093	ZNF385D	0.558605
efficiency_l	Midbrain_DA.genes.annot	ENSG00000261722	2.3639	0.0090413	AC092376.1	0.558605
efficiency_l	Midbrain_DA.genes.annot	ENSG00000273180	2.3635	0.0090517	AC019193.3	0.558605
efficiency_l	Midbrain_DA.genes.annot	ENSG00000230005	2.3633	0.0090558	SNAP47-AS1	0.558605
efficiency_l	Midbrain_DA.genes.annot	ENSG00000203739	2.3622	0.0090824	AL645568.1	0.558605
efficiency_l	Midbrain_DA.genes.annot	ENSG00000149925	2.3616	0.0090987	ALDOA	0.558605
efficiency_l	Midbrain_DA.genes.annot	ENSG00000266071	2.3609	0.0091151	MIR3617	0.558605
efficiency_l	Midbrain_DA.genes.annot	ENSG00000163617	2.3608	0.009117	CCDC191	0.558605
efficiency_l	Midbrain_DA.genes.annot	ENSG00000201796	2.3603	0.0091303	RNU6-392P	0.558605
efficiency_l	Midbrain_DA.genes.annot	ENSG00000257230	2.3601	0.0091339	LINC02448	0.558605
efficiency_l	Midbrain_DA.genes.annot	ENSG00000199546	2.36	0.0091386	Y_RNA	0.558605
efficiency_l	Midbrain_DA.genes.annot	ENSG00000254051	2.3582	0.0091809	AC011853.1	0.558605
efficiency_l	Midbrain_DA.genes.annot	ENSG00000164406	2.3582	0.0091827	LEAP2	0.558605
efficiency_l	Midbrain_DA.genes.annot	ENSG00000258875	2.3581	0.0091852	AL135818.1	0.558605
efficiency_l	Midbrain_DA.genes.annot	ENSG00000132670	2.3577	0.0091941	PTPRA	0.558605
efficiency_l	Midbrain_DA.genes.annot	ENSG00000266850	2.3575	0.0091997	AC090912.2	0.558605
efficiency_l	Midbrain_DA.genes.annot	ENSG00000265973	2.3574	0.0092014	AP006587.5	0.558605
efficiency_l	Midbrain_DA.genes.annot	ENSG00000264610	2.3568	0.0092168	MIR4685	0.558605
efficiency_l	Midbrain_DA.genes.annot	ENSG00000259846	2.3557	0.0092428	AC092131.1	0.558605
efficiency_l	Midbrain_DA.genes.annot	ENSG00000228643	2.3557	0.0092449	AC079779.2	0.558605
efficiency_l	Midbrain_DA.genes.annot	ENSG00000217404	2.3552	0.0092561	RPS4XP9	0.558605
efficiency_l	Midbrain_DA.genes.annot	ENSG00000168000	2.3551	0.009258	BSCL2	0.558605
efficiency_l	Midbrain_DA.genes.annot	ENSG00000234913	2.3539	0.0092877	AC016027.2	0.558605
efficiency_l	Midbrain_DA.genes.annot	ENSG00000141367	2.3539	0.0092899	CLTC	0.558605
efficiency_l	Midbrain_DA.genes.annot	ENSG00000270030	2.3538	0.0092902	AC136475.7	0.558605
efficiency_l	Midbrain_DA.genes.annot	ENSG00000254293	2.3538	0.0092917	AC026688.2	0.558605
efficiency_l	Midbrain_DA.genes.annot	ENSG00000199127	2.3528	0.0093175	MIR383	0.558605
efficiency_l	Midbrain_DA.genes.annot	ENSG00000162188	2.3525	0.0093246	GNG3	0.558605
efficiency_l	Midbrain_DA.genes.annot	ENSG00000121390	2.3521	0.0093333	PSPC1	0.558605
efficiency_l	Midbrain_DA.genes.annot	ENSG00000238375	2.352	0.0093362	snoU13	0.558605
efficiency_l	Midbrain_DA.genes.annot	ENSG00000201984	2.352	0.0093369	Y_RNA	0.558605
efficiency_l	Midbrain_DA.genes.annot	ENSG00000243806	2.3517	0.0093447	RPL7P18	0.558605
efficiency_l	Midbrain_DA.genes.annot	ENSG00000181961	2.3515	0.0093478	OR4A16	0.558605
efficiency_l	Midbrain_DA.genes.annot	ENSG00000127948	2.3514	0.0093521	POR	0.558605
contralateral_degree_global	Adult_brain.genes.annot	ENSG00000272610	2.3675	0.0089554	MAGI1-IT1	0.558606
contralateral_degree_global	Adult_brain.genes.annot	ENSG00000241506	2.3671	0.008965	PSMC1P1	0.558606
clustering_global	Cortical_Neuron.genes.annot	ENSG00000262227	2.3295	0.0099165	AC004771.2	0.55863
clustering_global	Cortical_Neuron.genes.annot	ENSG00000268873	2.3291	0.0099269	AC022601.1	0.55863
clustering_global	Cortical_Neuron.genes.annot	ENSG00000160396	2.3285	0.0099423	HIPK4	0.55863
clustering_global	Cortical_Neuron.genes.annot	ENSG00000249338	2.3285	0.0099437	HMGB1P47	0.55863
ipsilateral_degree_r	Midbrain_DA.genes.annot	ENSG00000217408	2.3306	0.0098876	PRELID1P2	0.558632
ipsilateral_degree_r	Midbrain_DA.genes.annot	ENSG00000105556	2.3305	0.0098904	MIER2	0.558632
ipsilateral_degree_r	Midbrain_DA.genes.annot	ENSG00000157933	2.3304	0.0098926	SKI	0.558632
ipsilateral_degree_r	Midbrain_DA.genes.annot	ENSG00000176681	2.3302	0.0098982	LRRC37A	0.558632
ipsilateral_degree_r	Midbrain_DA.genes.annot	ENSG00000231445	2.3297	0.009911	TIMM8AP1	0.558632
ipsilateral_degree_r	Midbrain_DA.genes.annot	ENSG00000249302	2.3294	0.0099193	FTH1P24	0.558632
ipsilateral_degree_r	Midbrain_DA.genes.annot	ENSG00000078098	2.3292	0.0099245	FAP	0.558632
small_worldness_l	Adult_brain.genes.annot	ENSG00000179588	2.4172	0.0078202	ZFPM1	0.558639
small_worldness_l	Adult_brain.genes.annot	ENSG00000173545	2.4166	0.0078335	ZNF622	0.558639
small_worldness_l	Adult_brain.genes.annot	ENSG00000199716	2.4154	0.0078588	Y_RNA	0.558639
small_worldness_l	Adult_brain.genes.annot	ENSG00000138442	2.4154	0.0078589	WDR12	0.558639
small_worldness_l	Adult_brain.genes.annot	ENSG00000206652	2.415	0.0078674	RNU1-1	0.558639
small_worldness_l	Adult_brain.genes.annot	ENSG00000108010	2.4149	0.0078701	GLRX3	0.558639
ipsilateral_degree_global	Fetal_brain.genes.annot	ENSG00000265730	2.3626	0.0090726	AC090349.1	0.558659
ipsilateral_degree_global	Fetal_brain.genes.annot	ENSG00000169255	2.3613	0.0091056	B3GALNT1	0.558659
ipsilateral_degree_global	Fetal_brain.genes.annot	ENSG00000213683	2.3611	0.0091113	AC002056.1	0.558659
ipsilateral_degree_global	Fetal_brain.genes.annot	ENSG00000272072	2.3606	0.0091229	AC004492.1	0.558659
ipsilateral_degree_global	Fetal_brain.genes.annot	ENSG00000255500	2.3595	0.0091506	AC109635.5	0.558659
ipsilateral_degree_global	Fetal_brain.genes.annot	ENSG00000283196	2.3592	0.0091563	AC006453.3	0.558659
ipsilateral_degree_global	Fetal_brain.genes.annot	ENSG00000184611	2.3585	0.009174	KCNH7	0.558659
ipsilateral_degree_global	Fetal_brain.genes.annot	ENSG00000272275	2.3578	0.0091914	AC092687.3	0.558659
ipsilateral_degree_global	Fetal_brain.genes.annot	ENSG00000231331	2.3573	0.0092034	AC103563.3	0.558659
ipsilateral_degree_global	Fetal_brain.genes.annot	ENSG00000236244	2.3571	0.0092081	AL122008.4	0.558659
ipsilateral_degree_global	Fetal_brain.genes.annot	ENSG00000258956	2.357	0.0092113	COX4I1P1	0.558659
ipsilateral_degree_global	Fetal_brain.genes.annot	ENSG00000272375	2.357	0.0092115	AC026979.3	0.558659
ipsilateral_degree_global	Fetal_brain.genes.annot	ENSG00000270880	2.3566	0.0092227	AC128687.1	0.558659
ipsilateral_degree_global	Fetal_brain.genes.annot	ENSG00000252845	2.3562	0.0092307	RNA5SP101	0.558659
ipsilateral_degree_global	Fetal_brain.genes.annot	ENSG00000253112	2.3562	0.0092314	AC102945.1	0.558659
ipsilateral_degree_global	Fetal_brain.genes.annot	ENSG00000229427	2.3561	0.0092336	ANKRD26P4	0.558659
ipsilateral_degree_global	Fetal_brain.genes.annot	ENSG00000132716	2.3558	0.0092415	DCAF8	0.558659
efficiency_r	Cortical_Neuron.genes.annot	ENSG00000259998	2.3885	0.0084588	AL133279.3	0.558684
contralateral_degree_global	Fetal_brain.genes.annot	ENSG00000150244	2.3469	0.0094653	TRIM48	0.558687
path_length_l	ENSG.genes.annot	ENSG00000172766	2.3206	0.010153	NAA16	0.558697
contralateral_degree_global	Midbrain_DA.genes.annot	ENSG00000172250	2.274	0.011483	SERHL	0.558705
small_worldness_r	Cortical_Neuron.genes.annot	ENSG00000280405	2.4846	0.006485	AC026336.5	0.558708
path_length_global	Midbrain_DA.genes.annot	ENSG00000234181	2.2147	0.01339	AL353795.2	0.558715
ipsilateral_degree_global	Cortical_Neuron.genes.annot	ENSG00000250969	2.3292	0.0099242	AC097658.3	0.558727
clustering_r	Midbrain_DA.genes.annot	ENSG00000205105	2.3134	0.01035	COX17P1	0.558731
clustering_global	Fetal_brain.genes.annot	ENSG00000236397	2.3371	0.0097173	DDX11L2	0.558736
clustering_global	Fetal_brain.genes.annot	ENSG00000279928	2.3371	0.0097173	FO538757.1	0.558736
clustering_global	Fetal_brain.genes.annot	ENSG00000240489	2.3369	0.0097214	SETP14	0.558736
degree_global	Cortical_Neuron.genes.annot	ENSG00000235152	2.312	0.010388	AL353052.1	0.558744
degree_global	Cortical_Neuron.genes.annot	ENSG00000164082	2.3111	0.010413	GRM2	0.558744
degree_global	Cortical_Neuron.genes.annot	ENSG00000228817	2.311	0.010417	BACH1-IT2	0.558744
degree_global	Cortical_Neuron.genes.annot	ENSG00000146070	2.3107	0.010424	PLA2G7	0.558744
degree_global	Cortical_Neuron.genes.annot	ENSG00000259075	2.3106	0.010427	POC1B-GALNT4	0.558744
degree_global	Cortical_Neuron.genes.annot	ENSG00000238026	2.3104	0.010434	AC117434.1	0.558744
ipsilateral_degree_r	Adult_brain.genes.annot	ENSG00000268650	2.4837	0.0065007	AC005759.1	0.558758
ipsilateral_degree_r	Adult_brain.genes.annot	ENSG00000223917	2.4834	0.0065069	AC009237.1	0.558758
ipsilateral_degree_r	Adult_brain.genes.annot	ENSG00000225984	2.483	0.0065135	HMGB1P26	0.558758
ipsilateral_degree_r	Adult_brain.genes.annot	ENSG00000042317	2.4818	0.006536	AL049834.1	0.558758
ipsilateral_degree_r	Adult_brain.genes.annot	ENSG00000279852	2.481	0.0065506	AC083964.2	0.558758
ipsilateral_degree_r	Adult_brain.genes.annot	ENSG00000236460	2.4804	0.0065614	SNX2P2	0.558758
ipsilateral_degree_r	Adult_brain.genes.annot	ENSG00000279498	2.4803	0.0065635	AL356121.2	0.558758
ipsilateral_degree_r	Adult_brain.genes.annot	ENSG00000078795	2.48	0.0065685	PKD2L2	0.558758
ipsilateral_degree_r	Adult_brain.genes.annot	ENSG00000282759	2.4797	0.006574	AC026950.2	0.558758
small_worldness_global	Adult_brain.genes.annot	ENSG00000261193	2.3835	0.0085739	AC134312.4	0.558761
path_length_l	Fetal_brain.genes.annot	ENSG00000273232	2.4108	0.0079584	AC090912.3	0.558765
path_length_l	Fetal_brain.genes.annot	ENSG00000243027	2.4107	0.00796	RN7SL354P	0.558765
path_length_l	Fetal_brain.genes.annot	ENSG00000223734	2.4106	0.0079627	LAPTM4A-DT	0.558765
path_length_l	Fetal_brain.genes.annot	ENSG00000081985	2.41	0.0079766	IL12RB2	0.558765
path_length_l	Fetal_brain.genes.annot	ENSG00000186919	2.4099	0.0079775	ZACN	0.558765
ipsilateral_degree_r	Cortical_Neuron.genes.annot	ENSG00000130433	2.3843	0.0085558	CACNG6	0.558781
small_worldness_l	Cortical_Neuron.genes.annot	ENSG00000226321	2.3679	0.0089439	CROCC2	0.558804
small_worldness_l	Cortical_Neuron.genes.annot	ENSG00000207240	2.3673	0.0089602	Y_RNA	0.558804
small_worldness_l	Cortical_Neuron.genes.annot	ENSG00000163060	2.3671	0.008964	TEKT4	0.558804
small_worldness_l	Cortical_Neuron.genes.annot	ENSG00000232654	2.3663	0.0089839	FAM136BP	0.558804
small_worldness_l	Cortical_Neuron.genes.annot	ENSG00000139971	2.3661	0.0089879	ARMH4	0.558804
small_worldness_l	Cortical_Neuron.genes.annot	ENSG00000185344	2.366	0.0089914	ATP6V0A2	0.558804
clustering_global	Cortical_Neuron.genes.annot	ENSG00000225526	2.3279	0.0099576	MKRN2OS	0.558815
efficiency_l	Adult_brain.genes.annot	ENSG00000100034	2.3765	0.0087381	PPM1F	0.558816
efficiency_l	Adult_brain.genes.annot	ENSG00000258084	2.3759	0.0087529	AC128707.1	0.558816
efficiency_l	Adult_brain.genes.annot	ENSG00000196411	2.3758	0.0087556	EPHB4	0.558816
degree_global	Cortical_Neuron.genes.annot	ENSG00000113600	2.3099	0.010446	C9	0.558819
clustering_global	Midbrain_DA.genes.annot	ENSG00000214655	2.3233	0.010081	ZSWIM8	0.558822
clustering_global	Midbrain_DA.genes.annot	ENSG00000253714	2.3228	0.010096	IGHVII-53-1	0.558822
clustering_global	Midbrain_DA.genes.annot	ENSG00000232862	2.3227	0.010097	AL138787.1	0.558822
clustering_global	Midbrain_DA.genes.annot	ENSG00000160392	2.3224	0.010106	C19orf47	0.558822
clustering_global	Midbrain_DA.genes.annot	ENSG00000234378	2.3223	0.010107	AC098828.2	0.558822
clustering_global	Midbrain_DA.genes.annot	ENSG00000023041	2.3223	0.010108	ZDHHC6	0.558822
clustering_r	Adult_brain.genes.annot	ENSG00000228638	2.5354	0.0056167	FCF1P2	0.558836
clustering_r	Adult_brain.genes.annot	ENSG00000148584	2.5353	0.0056174	A1CF	0.558836
ipsilateral_degree_r	Cortical_Neuron.genes.annot	ENSG00000138439	2.3837	0.0085708	FAM117B	0.558844
ipsilateral_degree_r	Cortical_Neuron.genes.annot	ENSG00000228682	2.3833	0.008578	RP11-439L8.3	0.558844
ipsilateral_degree_l	Adult_brain.genes.annot	ENSG00000120885	2.3865	0.0085037	clustering	0.558858
ipsilateral_degree_l	Adult_brain.genes.annot	ENSG00000185594	2.3865	0.0085058	SPATA8	0.558858
ipsilateral_degree_l	Adult_brain.genes.annot	ENSG00000279161	2.386	0.0085157	AC093503.3	0.558858
ipsilateral_degree_l	Adult_brain.genes.annot	ENSG00000248160	2.3857	0.0085222	AC233724.1	0.558858
small_worldness_r	Cortical_Neuron.genes.annot	ENSG00000227339	2.4839	0.0064974	THRAP3P1	0.558861
efficiency_l	Midbrain_DA.genes.annot	ENSG00000234586	2.3508	0.009367	AL161449.1	0.558862
ipsilateral_degree_l	Fetal_brain.genes.annot	ENSG00000241468	2.3426	0.009575	ATP5MF	0.558882
efficiency_r	Cortical_Neuron.genes.annot	ENSG00000266962	2.3879	0.008473	AC067852.2	0.558909
efficiency_r	Cortical_Neuron.genes.annot	ENSG00000214626	2.3865	0.0085038	POLR3DP1	0.558909
efficiency_r	Cortical_Neuron.genes.annot	ENSG00000258513	2.3864	0.0085082	AC006349.1	0.558909
efficiency_r	Cortical_Neuron.genes.annot	ENSG00000271955	2.3858	0.0085213	AC007100.1	0.558909
efficiency_r	Cortical_Neuron.genes.annot	ENSG00000111540	2.3855	0.0085269	RAB5B	0.558909
efficiency_r	Cortical_Neuron.genes.annot	ENSG00000164167	2.3855	0.0085289	LSM6	0.558909
efficiency_r	Cortical_Neuron.genes.annot	ENSG00000253271	2.384	0.0085635	AC027419.1	0.558909
efficiency_r	Cortical_Neuron.genes.annot	ENSG00000170473	2.3835	0.0085744	PYM1	0.558909
efficiency_r	Cortical_Neuron.genes.annot	ENSG00000120337	2.3827	0.0085924	TNFSF18	0.558909
efficiency_r	Cortical_Neuron.genes.annot	ENSG00000254567	2.3825	0.0085989	UBTFL9	0.558909
efficiency_r	Cortical_Neuron.genes.annot	ENSG00000242899	2.3814	0.0086225	RPL7P16	0.558909
efficiency_r	Cortical_Neuron.genes.annot	ENSG00000232949	2.3809	0.0086353	AC002480.2	0.558909
efficiency_r	Cortical_Neuron.genes.annot	ENSG00000250770	2.3809	0.0086355	AC005865.1	0.558909
efficiency_r	Cortical_Neuron.genes.annot	ENSG00000229391	2.3807	0.00864	HLA-DRB6	0.558909
efficiency_r	Cortical_Neuron.genes.annot	ENSG00000183722	2.3807	0.0086409	LHFPL6	0.558909
efficiency_r	Cortical_Neuron.genes.annot	ENSG00000279775	2.3806	0.0086419	AC004585.2	0.558909
efficiency_r	Cortical_Neuron.genes.annot	ENSG00000112333	2.3806	0.0086427	NR2E1	0.558909
efficiency_global	Midbrain_DA.genes.annot	ENSG00000170473	2.4003	0.0081918	PYM1	0.558929
ipsilateral_degree_global	Adult_brain.genes.annot	ENSG00000167825	2.3816	0.0086191	OR5I1	0.558933
clustering_r	Cortical_Neuron.genes.annot	ENSG00000272918	2.398	0.0082417	AC005070.3	0.558933
clustering_r	Cortical_Neuron.genes.annot	ENSG00000124205	2.3967	0.0082725	EDN3	0.558933
clustering_r	Cortical_Neuron.genes.annot	ENSG00000105281	2.3964	0.008278	SLC1A5	0.558933
clustering_r	Cortical_Neuron.genes.annot	ENSG00000270048	2.3963	0.0082808	AC068790.4	0.558933
clustering_r	Cortical_Neuron.genes.annot	ENSG00000162782	2.3962	0.0082822	TDRD5	0.558933
clustering_r	Cortical_Neuron.genes.annot	ENSG00000089006	2.3956	0.0082963	SNX5	0.558933
clustering_r	Cortical_Neuron.genes.annot	ENSG00000213719	2.3951	0.0083083	CLIC1	0.558933
clustering_r	Cortical_Neuron.genes.annot	ENSG00000249515	2.3944	0.0083249	LINC02113	0.558933
clustering_r	Cortical_Neuron.genes.annot	ENSG00000228231	2.3928	0.0083607	AL589946.1	0.558933
clustering_r	Cortical_Neuron.genes.annot	ENSG00000253356	2.3923	0.0083712	AC084024.3	0.558933
clustering_r	Cortical_Neuron.genes.annot	ENSG00000259075	2.3923	0.0083712	POC1B-GALNT4	0.558933
clustering_r	Cortical_Neuron.genes.annot	ENSG00000240627	2.3916	0.0083865	AC026798.1	0.558933
clustering_r	Cortical_Neuron.genes.annot	ENSG00000134490	2.3913	0.0083946	TMEM241	0.558933
clustering_r	Cortical_Neuron.genes.annot	ENSG00000234474	2.3898	0.0084299	MIR3663HG	0.558933
clustering_r	Cortical_Neuron.genes.annot	ENSG00000196505	2.3895	0.0084356	GDAP2	0.558933
clustering_r	Cortical_Neuron.genes.annot	ENSG00000226376	2.3894	0.0084374	AL135923.1	0.558933
clustering_r	Cortical_Neuron.genes.annot	ENSG00000265790	2.3893	0.0084392	RNASEH1P1	0.558933
clustering_r	Cortical_Neuron.genes.annot	ENSG00000259767	2.3889	0.0084488	AC022558.1	0.558933
clustering_r	Cortical_Neuron.genes.annot	ENSG00000259998	2.3886	0.0084553	AL133279.3	0.558933
clustering_r	Cortical_Neuron.genes.annot	ENSG00000228988	2.3881	0.0084674	AL353771.1	0.558933
clustering_r	Cortical_Neuron.genes.annot	ENSG00000181963	2.3879	0.0084721	OR52K2	0.558933
clustering_r	Cortical_Neuron.genes.annot	ENSG00000236466	2.3875	0.0084815	AL035670.1	0.558933
clustering_r	Cortical_Neuron.genes.annot	ENSG00000226091	2.3872	0.0084895	LINC00937	0.558933
clustering_r	Cortical_Neuron.genes.annot	ENSG00000277587	2.3871	0.0084911	AC008759.3	0.558933
clustering_r	Cortical_Neuron.genes.annot	ENSG00000169251	2.3858	0.0085217	NMD3	0.558933
clustering_r	Cortical_Neuron.genes.annot	ENSG00000231654	2.3852	0.0085339	RPS6KA2-AS1	0.558933
clustering_r	Cortical_Neuron.genes.annot	ENSG00000217408	2.3852	0.0085346	PRELID1P2	0.558933
clustering_r	Cortical_Neuron.genes.annot	ENSG00000232294	2.385	0.0085395	AL031674.1	0.558933
clustering_r	Cortical_Neuron.genes.annot	ENSG00000255268	2.3848	0.0085445	AC130364.2	0.558933
clustering_r	Cortical_Neuron.genes.annot	ENSG00000213949	2.3842	0.0085573	ITGA1	0.558933
clustering_r	Cortical_Neuron.genes.annot	ENSG00000205035	2.3838	0.0085664	AC136759.1	0.558933
clustering_r	Cortical_Neuron.genes.annot	ENSG00000199698	2.3834	0.0085772	Y_RNA	0.558933
clustering_r	Cortical_Neuron.genes.annot	ENSG00000259428	2.3827	0.0085929	HMGB3P26	0.558933
clustering_r	Cortical_Neuron.genes.annot	ENSG00000252548	2.3827	0.0085941	RNU7-149P	0.558933
clustering_r	Cortical_Neuron.genes.annot	ENSG00000222604	2.3824	0.0086006	SNORA7	0.558933
ipsilateral_degree_l	Adult_brain.genes.annot	ENSG00000255703	2.3845	0.0085514	AC127070.3	0.558957
ipsilateral_degree_l	Adult_brain.genes.annot	ENSG00000223383	2.3838	0.0085682	H2ACP1	0.558957
ipsilateral_degree_l	Adult_brain.genes.annot	ENSG00000170473	2.3833	0.0085787	PYM1	0.558957
ipsilateral_degree_l	Adult_brain.genes.annot	ENSG00000219797	2.3832	0.0085825	PPIAP9	0.558957
ipsilateral_degree_l	Adult_brain.genes.annot	ENSG00000084463	2.3828	0.0085916	WBP11	0.558957
ipsilateral_degree_l	Adult_brain.genes.annot	ENSG00000096433	2.3827	0.0085932	ITPR3	0.558957
ipsilateral_degree_l	Adult_brain.genes.annot	ENSG00000249947	2.3825	0.0085982	XBP1P1	0.558957
clustering_global	Cortical_Neuron.genes.annot	ENSG00000156113	2.3274	0.0099722	KCNMA1	0.558963
clustering_global	Cortical_Neuron.genes.annot	ENSG00000223791	2.3268	0.0099872	UBE2E1-AS1	0.558963
clustering_global	Cortical_Neuron.genes.annot	ENSG00000248928	2.3266	0.0099921	AC008837.2	0.558963
ipsilateral_degree_r	Midbrain_DA.genes.annot	ENSG00000163617	2.3286	0.0099412	CCDC191	0.558975
path_length_l	Fetal_brain.genes.annot	ENSG00000221451	2.4087	0.0080038	AL354984.3	0.558979
path_length_l	Fetal_brain.genes.annot	ENSG00000235123	2.4082	0.0080149	DSCAM-AS1	0.558979
path_length_l	Fetal_brain.genes.annot	ENSG00000183760	2.4076	0.0080282	ACP7	0.558979
path_length_l	Fetal_brain.genes.annot	ENSG00000270528	2.4068	0.0080462	AC021171.1	0.558979
path_length_l	Fetal_brain.genes.annot	ENSG00000174914	2.4067	0.0080477	OR9G1	0.558979
path_length_l	Fetal_brain.genes.annot	ENSG00000006606	2.4065	0.008053	CCL26	0.558979
path_length_l	Fetal_brain.genes.annot	ENSG00000197385	2.4057	0.0080706	ZNF860	0.558979
path_length_l	Fetal_brain.genes.annot	ENSG00000138684	2.4038	0.0081132	IL21	0.558979
path_length_l	Fetal_brain.genes.annot	ENSG00000253131	2.4037	0.0081146	IGHV7-56	0.558979
path_length_l	Fetal_brain.genes.annot	ENSG00000254699	2.4034	0.008121	LINC02695	0.558979
path_length_l	Fetal_brain.genes.annot	ENSG00000266533	2.4033	0.0081234	MIR3619	0.558979
path_length_l	Fetal_brain.genes.annot	ENSG00000274427	2.4007	0.0081825	AC145423.2	0.558979
path_length_l	Fetal_brain.genes.annot	ENSG00000215114	2.4004	0.0081879	UBXN2B	0.558979
path_length_l	Fetal_brain.genes.annot	ENSG00000253357	2.3998	0.0082011	AC008708.1	0.558979
path_length_l	Fetal_brain.genes.annot	ENSG00000211513	2.3998	0.0082017	MIR320E	0.558979
path_length_l	Fetal_brain.genes.annot	ENSG00000198780	2.3997	0.0082043	FAM169A	0.558979
path_length_l	Fetal_brain.genes.annot	ENSG00000199071	2.3988	0.0082255	MIR423	0.558979
path_length_l	Fetal_brain.genes.annot	ENSG00000181588	2.3987	0.0082257	MEX3D	0.558979
path_length_l	Fetal_brain.genes.annot	ENSG00000258895	2.3981	0.0082403	AC104390.1	0.558979
path_length_l	Fetal_brain.genes.annot	ENSG00000201080	2.3974	0.0082551	RNU6-372P	0.558979
path_length_l	Fetal_brain.genes.annot	ENSG00000174827	2.3972	0.0082602	PDZK1	0.558979
path_length_l	Fetal_brain.genes.annot	ENSG00000236364	2.3965	0.0082765	AL358115.1	0.558979
path_length_l	Fetal_brain.genes.annot	ENSG00000145832	2.3963	0.0082802	SLC25A48	0.558979
path_length_l	Fetal_brain.genes.annot	ENSG00000075303	2.3954	0.0083011	SLC25A40	0.558979
path_length_l	Fetal_brain.genes.annot	ENSG00000159216	2.3953	0.0083034	RUNX1	0.558979
path_length_l	Fetal_brain.genes.annot	ENSG00000162600	2.3952	0.0083064	OMA1	0.558979
path_length_l	Fetal_brain.genes.annot	ENSG00000256069	2.3937	0.0083388	A2MP1	0.558979
path_length_l	Fetal_brain.genes.annot	ENSG00000222500	2.3937	0.0083395	RNA5SP475	0.558979
path_length_l	Fetal_brain.genes.annot	ENSG00000248488	2.3937	0.0083399	PGAM4P2	0.558979
path_length_l	Fetal_brain.genes.annot	ENSG00000260810	2.3935	0.0083438	AL135818.2	0.558979
path_length_l	Fetal_brain.genes.annot	ENSG00000264007	2.3934	0.0083456	AC104564.2	0.558979
path_length_l	Fetal_brain.genes.annot	ENSG00000272085	2.3929	0.0083586	AC091979.2	0.558979
path_length_l	Fetal_brain.genes.annot	ENSG00000254910	2.3927	0.0083618	AC136475.2	0.558979
path_length_l	Fetal_brain.genes.annot	ENSG00000100852	2.3926	0.0083654	ARHGAP5	0.558979
path_length_l	Fetal_brain.genes.annot	ENSG00000223657	2.3922	0.0083729	KRT8P51	0.558979
path_length_l	Fetal_brain.genes.annot	ENSG00000137962	2.3921	0.0083752	ARHGAP29	0.558979
path_length_l	Fetal_brain.genes.annot	ENSG00000261449	2.3915	0.0083901	AC103724.3	0.558979
path_length_l	Fetal_brain.genes.annot	ENSG00000263813	2.3911	0.0083992	MIR3679	0.558979
path_length_l	Fetal_brain.genes.annot	ENSG00000258460	2.3908	0.0084048	AL355096.1	0.558979
path_length_l	Fetal_brain.genes.annot	ENSG00000078081	2.3906	0.00841	LAMP3	0.558979
path_length_l	Fetal_brain.genes.annot	ENSG00000261638	2.3898	0.0084295	AC092378.1	0.558979
path_length_l	Fetal_brain.genes.annot	ENSG00000266919	2.3894	0.0084381	hsa-mir-423	0.558979
path_length_l	Fetal_brain.genes.annot	ENSG00000265394	2.3894	0.0084381	AC104984.3	0.558979
path_length_r	Midbrain_DA.genes.annot	ENSG00000229586	2.2481	0.012284	TNPO1P3	0.559001
degree_global	Midbrain_DA.genes.annot	ENSG00000114796	2.294	0.010896	KLHL24	0.559024
ipsilateral_degree_r	Midbrain_DA.genes.annot	ENSG00000205105	2.3281	0.0099529	COX17P1	0.559037
path_length_r	Fetal_brain.genes.annot	ENSG00000226567	2.4125	0.0079219	LINC00606	0.559041
path_length_r	Fetal_brain.genes.annot	ENSG00000248457	2.412	0.0079316	LINC02220	0.559041
path_length_r	Fetal_brain.genes.annot	ENSG00000225264	2.4106	0.0079633	ZNRF2P2	0.559041
path_length_r	Fetal_brain.genes.annot	ENSG00000256752	2.4105	0.0079646	HPRT1P3	0.559041
path_length_r	Fetal_brain.genes.annot	ENSG00000261449	2.4104	0.0079674	AC103724.3	0.559041
path_length_r	Fetal_brain.genes.annot	ENSG00000201491	2.4102	0.0079708	RNU4-75P	0.559041
efficiency_l	ENSG.genes.annot	ENSG00000120333	2.2741	0.011481	MRPS14	0.559063
efficiency_l	ENSG.genes.annot	ENSG00000136999	2.2732	0.011508	CCN3	0.559063
path_length_global	Adult_brain.genes.annot	ENSG00000182053	2.2686	0.011645	TRIM49B	0.559071
path_length_global	Adult_brain.genes.annot	ENSG00000255147	2.2679	0.011669	AP003385.4	0.559071
path_length_global	Adult_brain.genes.annot	ENSG00000222955	2.2671	0.011693	RNA5SP265	0.559071
path_length_global	Adult_brain.genes.annot	ENSG00000264771	2.2665	0.01171	AC022819.1	0.559071
path_length_global	Adult_brain.genes.annot	ENSG00000259286	2.2663	0.011718	AC087639.1	0.559071
path_length_global	Adult_brain.genes.annot	ENSG00000160753	2.2657	0.011736	RUSC1	0.559071
path_length_global	Adult_brain.genes.annot	ENSG00000261592	2.2655	0.011742	AC010531.3	0.559071
path_length_global	Adult_brain.genes.annot	ENSG00000213548	2.2654	0.011743	PPIAP81	0.559071
path_length_global	Adult_brain.genes.annot	ENSG00000279340	2.2651	0.011752	AC090617.7	0.559071
path_length_global	Adult_brain.genes.annot	ENSG00000238272	2.2649	0.011758	AL139142.1	0.559071
path_length_global	Adult_brain.genes.annot	ENSG00000200028	2.2648	0.011762	RNA5SP98	0.559071
path_length_global	Adult_brain.genes.annot	ENSG00000204954	2.2646	0.01177	C12orf73	0.559071
path_length_global	Adult_brain.genes.annot	ENSG00000252040	2.2645	0.011772	snoU109	0.559071
path_length_global	Adult_brain.genes.annot	ENSG00000251014	2.2639	0.011791	AC137549.1	0.559071
path_length_global	Adult_brain.genes.annot	ENSG00000249840	2.2638	0.011793	GAPDHP76	0.559071
degree_global	Midbrain_DA.genes.annot	ENSG00000131773	2.2929	0.010928	KHDRBS3	0.559075
degree_global	Midbrain_DA.genes.annot	ENSG00000211978	2.2927	0.010933	IGHV5-78	0.559075
degree_global	Midbrain_DA.genes.annot	ENSG00000243675	2.2916	0.010963	AC080013.2	0.559075
degree_global	Midbrain_DA.genes.annot	ENSG00000236892	2.291	0.010981	AL357833.1	0.559075
degree_global	Midbrain_DA.genes.annot	ENSG00000248965	2.2907	0.010991	AC011389.2	0.559075
degree_global	Midbrain_DA.genes.annot	ENSG00000275747	2.2901	0.011009	IGHV3-79	0.559075
degree_global	Midbrain_DA.genes.annot	ENSG00000260779	2.29	0.01101	AP001180.1	0.559075
degree_global	Midbrain_DA.genes.annot	ENSG00000006016	2.2896	0.011021	CRLF1	0.559075
degree_global	Midbrain_DA.genes.annot	ENSG00000233213	2.2896	0.011021	KCNJ6-AS1	0.559075
degree_global	Midbrain_DA.genes.annot	ENSG00000197921	2.2896	0.011023	HES5	0.559075
degree_global	Midbrain_DA.genes.annot	ENSG00000109610	2.2894	0.011027	SOD3	0.559075
degree_global	Midbrain_DA.genes.annot	ENSG00000284439	2.2891	0.011038	TAF11L3	0.559075
degree_global	Midbrain_DA.genes.annot	ENSG00000147481	2.2889	0.011042	SNTG1	0.559075
degree_global	Midbrain_DA.genes.annot	ENSG00000240823	2.2888	0.011047	RN7SL23P	0.559075
degree_global	Midbrain_DA.genes.annot	ENSG00000230407	2.2882	0.011064	AC018717.1	0.559075
degree_global	Midbrain_DA.genes.annot	ENSG00000129480	2.2878	0.011074	DTD2	0.559075
degree_global	Midbrain_DA.genes.annot	ENSG00000198736	2.2877	0.011079	MSRB1	0.559075
degree_global	Midbrain_DA.genes.annot	ENSG00000216867	2.2871	0.011095	RPL22P12	0.559075
degree_global	Midbrain_DA.genes.annot	ENSG00000135424	2.2869	0.0111	ITGA7	0.559075
degree_global	Midbrain_DA.genes.annot	ENSG00000172250	2.2865	0.011114	SERHL	0.559075
degree_global	Midbrain_DA.genes.annot	ENSG00000255532	2.286	0.011128	AC118942.1	0.559075
degree_global	Midbrain_DA.genes.annot	ENSG00000158089	2.2856	0.011138	GALNT14	0.559075
degree_global	Midbrain_DA.genes.annot	ENSG00000251661	2.2849	0.011159	AC136475.1	0.559075
degree_global	Midbrain_DA.genes.annot	ENSG00000274800	2.2849	0.01116	AC007204.2	0.559075
degree_global	Midbrain_DA.genes.annot	ENSG00000224017	2.2848	0.011162	LINC01449	0.559075
path_length_l	ENSG.genes.annot	ENSG00000100121	2.3179	0.010229	GGTLC2	0.559094
path_length_l	ENSG.genes.annot	ENSG00000126653	2.3169	0.010256	NSRP1	0.559094
path_length_l	ENSG.genes.annot	ENSG00000116754	2.3166	0.010263	SRSF11	0.559094
path_length_l	ENSG.genes.annot	ENSG00000177830	2.3156	0.01029	CHID1	0.559094
path_length_l	ENSG.genes.annot	ENSG00000107771	2.3146	0.010317	CCSER2	0.559094
path_length_global	ENSG.genes.annot	ENSG00000141569	2.2836	0.011196	TRIM65	0.559141
contralateral_degree_global	Fetal_brain.genes.annot	ENSG00000260954	2.3455	0.0094997	AL133297.1	0.559147
contralateral_degree_global	Fetal_brain.genes.annot	ENSG00000255146	2.3448	0.0095182	AP004247.2	0.559147
contralateral_degree_global	Fetal_brain.genes.annot	ENSG00000224620	2.3447	0.0095209	MEF2AP1	0.559147
contralateral_degree_global	Fetal_brain.genes.annot	ENSG00000234851	2.3446	0.0095229	RPL23AP42	0.559147
contralateral_degree_global	Fetal_brain.genes.annot	ENSG00000230867	2.3442	0.009533	AL157884.1	0.559147
contralateral_degree_global	Fetal_brain.genes.annot	ENSG00000256257	2.3438	0.0095452	CACNA1C-IT2	0.559147
contralateral_degree_global	Fetal_brain.genes.annot	ENSG00000164574	2.3437	0.0095476	GALNT10	0.559147
path_length_r	Midbrain_DA.genes.annot	ENSG00000235293	2.2475	0.012304	AC114814.3	0.559156
path_length_r	Midbrain_DA.genes.annot	ENSG00000267332	2.2472	0.012312	BOLA3P2	0.559156
path_length_r	Midbrain_DA.genes.annot	ENSG00000207581	2.2463	0.012343	MIR199B	0.559156
path_length_r	Midbrain_DA.genes.annot	ENSG00000264823	2.2463	0.012343	MIR3154	0.559156
path_length_r	Midbrain_DA.genes.annot	ENSG00000277704	2.2463	0.012343	AL445675.2	0.559156
path_length_r	Midbrain_DA.genes.annot	ENSG00000212418	2.246	0.012351	Y_RNA	0.559156
efficiency_global	Adult_brain.genes.annot	ENSG00000142484	2.4155	0.0078558	TM4SF5	0.559171
efficiency_global	Adult_brain.genes.annot	ENSG00000253925	2.4155	0.0078563	AC011369.1	0.559171
path_length_r	Fetal_brain.genes.annot	ENSG00000132478	2.4097	0.0079833	UNK	0.559172
clustering_r	Midbrain_DA.genes.annot	ENSG00000239470	2.3127	0.010369	AC011979.1	0.559184
ipsilateral_degree_global	ENSG.genes.annot	ENSG00000142611	2.3193	0.01019	PRDM16	0.559187
ipsilateral_degree_global	ENSG.genes.annot	ENSG00000168300	2.318	0.010223	PCMTD1	0.559187
ipsilateral_degree_global	ENSG.genes.annot	ENSG00000165280	2.3174	0.010241	VCP	0.559187
ipsilateral_degree_global	ENSG.genes.annot	ENSG00000105650	2.3169	0.010256	PDE4C	0.559187
path_length_global	Fetal_brain.genes.annot	ENSG00000257835	2.3874	0.0084837	AC073591.1	0.559198
path_length_global	Fetal_brain.genes.annot	ENSG00000265645	2.3865	0.0085046	AC092038.2	0.559198
path_length_global	Fetal_brain.genes.annot	ENSG00000252894	2.3864	0.0085082	Y_RNA	0.559198
path_length_global	Fetal_brain.genes.annot	ENSG00000023171	2.386	0.0085173	GRAMD1B	0.559198
path_length_global	Fetal_brain.genes.annot	ENSG00000231584	2.3857	0.0085227	FAHD2CP	0.559198
path_length_global	Fetal_brain.genes.annot	ENSG00000146918	2.3847	0.0085465	NCAPG2	0.559198
path_length_global	Fetal_brain.genes.annot	ENSG00000200653	2.3839	0.0085643	RNU4-92P	0.559198
path_length_global	Fetal_brain.genes.annot	ENSG00000237827	2.3837	0.0085709	RPS15AP29	0.559198
path_length_global	Fetal_brain.genes.annot	ENSG00000081985	2.3835	0.0085735	IL12RB2	0.559198
path_length_global	Fetal_brain.genes.annot	ENSG00000167970	2.3828	0.0085899	AC009065.1	0.559198
path_length_global	Fetal_brain.genes.annot	ENSG00000259065	2.3827	0.0085937	AC005520.4	0.559198
path_length_global	Fetal_brain.genes.annot	ENSG00000261583	2.3815	0.0086202	AC012317.1	0.559198
path_length_global	Fetal_brain.genes.annot	ENSG00000271752	2.3813	0.0086252	AC112187.3	0.559198
path_length_global	Fetal_brain.genes.annot	ENSG00000234464	2.38	0.0086567	AL356010.2	0.559198
path_length_global	Fetal_brain.genes.annot	ENSG00000137707	2.38	0.0086574	BTG4	0.559198
path_length_global	Fetal_brain.genes.annot	ENSG00000266236	2.3798	0.0086612	NARF-IT1	0.559198
path_length_global	Fetal_brain.genes.annot	ENSG00000259540	2.3797	0.0086628	AC027020.1	0.559198
path_length_global	Fetal_brain.genes.annot	ENSG00000203971	2.3783	0.0086975	AL354984.1	0.559198
path_length_global	Fetal_brain.genes.annot	ENSG00000233496	2.3778	0.0087088	SYNJ2-IT1	0.559198
path_length_global	Fetal_brain.genes.annot	ENSG00000252046	2.3777	0.0087094	RNU6-150P	0.559198
path_length_global	Fetal_brain.genes.annot	ENSG00000251396	2.3774	0.0087174	LINC01301	0.559198
path_length_global	Fetal_brain.genes.annot	ENSG00000241997	2.3771	0.0087241	RN7SL323P	0.559198
path_length_global	Fetal_brain.genes.annot	ENSG00000222047	2.3771	0.0087255	C10orf55	0.559198
path_length_global	Fetal_brain.genes.annot	ENSG00000270316	2.3766	0.0087364	BORCS7-ASMT	0.559198
path_length_global	Fetal_brain.genes.annot	ENSG00000177191	2.3766	0.0087367	B3GNT8	0.559198
path_length_global	Fetal_brain.genes.annot	ENSG00000226674	2.376	0.0087517	TEX41	0.559198
path_length_global	Fetal_brain.genes.annot	ENSG00000280398	2.3754	0.0087644	AC005858.3	0.559198
path_length_global	Fetal_brain.genes.annot	ENSG00000253522	2.375	0.0087735	MIR3142HG	0.559198
path_length_global	Fetal_brain.genes.annot	ENSG00000248422	2.3748	0.0087801	AC233724.3	0.559198
path_length_global	Fetal_brain.genes.annot	ENSG00000124249	2.3744	0.0087877	KCNK15	0.559198
path_length_global	Fetal_brain.genes.annot	ENSG00000135643	2.3731	0.0088186	KCNMB4	0.559198
path_length_global	Fetal_brain.genes.annot	ENSG00000112981	2.3731	0.0088197	NME5	0.559198
path_length_global	Fetal_brain.genes.annot	ENSG00000263714	2.3719	0.0088483	RN7SL755P	0.559198
path_length_global	Fetal_brain.genes.annot	ENSG00000224987	2.3716	0.0088562	AL024507.1	0.559198
path_length_global	Fetal_brain.genes.annot	ENSG00000085788	2.3716	0.0088567	DDHD2	0.559198
path_length_global	Fetal_brain.genes.annot	ENSG00000163904	2.3715	0.0088589	SENP2	0.559198
path_length_global	Fetal_brain.genes.annot	ENSG00000264538	2.3709	0.0088725	SUZ12P1	0.559198
path_length_global	Fetal_brain.genes.annot	ENSG00000138678	2.3705	0.0088809	GPAT3	0.559198
path_length_global	Fetal_brain.genes.annot	ENSG00000261449	2.3704	0.0088839	AC103724.3	0.559198
path_length_global	Fetal_brain.genes.annot	ENSG00000254502	2.3702	0.0088885	AP003097.1	0.559198
path_length_l	Midbrain_DA.genes.annot	ENSG00000135537	2.3253	0.010028	AFG1L	0.55921
path_length_l	Midbrain_DA.genes.annot	ENSG00000222683	2.3251	0.010032	AC093004.1	0.55921
path_length_l	Midbrain_DA.genes.annot	ENSG00000230438	2.3246	0.010047	SERPINB9P1	0.55921
path_length_l	Midbrain_DA.genes.annot	ENSG00000126653	2.3242	0.010057	NSRP1	0.55921
path_length_l	Midbrain_DA.genes.annot	ENSG00000238939	2.324	0.010061	snoU13	0.55921
path_length_l	Midbrain_DA.genes.annot	ENSG00000164778	2.324	0.010062	EN2	0.55921
contralateral_degree_global	Cortical_Neuron.genes.annot	ENSG00000166007	2.2825	0.011229	TRIM51HP	0.559219
ipsilateral_degree_r	Adult_brain.genes.annot	ENSG00000076201	2.4784	0.0065986	PTPN23	0.559226
ipsilateral_degree_r	Adult_brain.genes.annot	ENSG00000223647	2.4783	0.0066008	LINC01946	0.559226
clustering_global	Midbrain_DA.genes.annot	ENSG00000258962	2.3217	0.010126	AL121839.1	0.559231
path_length_l	Cortical_Neuron.genes.annot	ENSG00000266476	2.3605	0.0091261	AC084262.3	0.559253
contralateral_degree_global	Cortical_Neuron.genes.annot	ENSG00000158055	2.2817	0.011254	GRHL3	0.559257
contralateral_degree_global	Cortical_Neuron.genes.annot	ENSG00000204396	2.2817	0.011255	VWA7	0.559257
contralateral_degree_global	Cortical_Neuron.genes.annot	ENSG00000221424	2.281	0.011274	AC090954.1	0.559257
contralateral_degree_global	Cortical_Neuron.genes.annot	ENSG00000234650	2.2806	0.011286	PCCA-AS1	0.559257
contralateral_degree_global	Cortical_Neuron.genes.annot	ENSG00000164530	2.2799	0.011307	PI16	0.559257
contralateral_degree_global	Cortical_Neuron.genes.annot	ENSG00000259015	2.2796	0.011317	AL442663.4	0.559257
contralateral_degree_global	Cortical_Neuron.genes.annot	ENSG00000134769	2.2795	0.01132	DTNA	0.559257
contralateral_degree_global	Cortical_Neuron.genes.annot	ENSG00000278231	2.2793	0.011324	AL133342.1	0.559257
contralateral_degree_global	Cortical_Neuron.genes.annot	ENSG00000238026	2.279	0.011334	AC117434.1	0.559257
contralateral_degree_global	Cortical_Neuron.genes.annot	ENSG00000263490	2.2789	0.011336	RN7SL155P	0.559257
clustering_r	Adult_brain.genes.annot	ENSG00000232479	2.534	0.0056385	AC010900.1	0.559264
clustering_r	Adult_brain.genes.annot	ENSG00000283959	2.533	0.0056552	AP002851.1	0.559264
clustering_r	Adult_brain.genes.annot	ENSG00000154198	2.5329	0.0056562	CYP4Z2P	0.559264
clustering_r	Adult_brain.genes.annot	ENSG00000267490	2.5324	0.0056643	AC008759.1	0.559264
ipsilateral_degree_r	Fetal_brain.genes.annot	ENSG00000260945	2.4082	0.0080147	AC109495.1	0.559267
ipsilateral_degree_r	Fetal_brain.genes.annot	ENSG00000267490	2.4082	0.0080166	AC008759.1	0.559267
small_worldness_global	Cortical_Neuron.genes.annot	ENSG00000248928	2.3596	0.0091476	AC008837.2	0.559268
efficiency_global	Midbrain_DA.genes.annot	ENSG00000128683	2.3992	0.008216	GAD1	0.559271
efficiency_global	Midbrain_DA.genes.annot	ENSG00000260166	2.3985	0.0082318	AC134312.3	0.559271
efficiency_global	Midbrain_DA.genes.annot	ENSG00000175065	2.3983	0.0082356	DSG4	0.559271
efficiency_global	Midbrain_DA.genes.annot	ENSG00000136930	2.3977	0.0082494	PSMB7	0.559271
efficiency_global	Midbrain_DA.genes.annot	ENSG00000230969	2.3972	0.0082607	LINC02090	0.559271
efficiency_global	Midbrain_DA.genes.annot	ENSG00000204469	2.3961	0.0082844	PRRC2A	0.559271
efficiency_global	Midbrain_DA.genes.annot	ENSG00000222604	2.3958	0.0082923	SNORA7	0.559271
efficiency_global	Midbrain_DA.genes.annot	ENSG00000179796	2.3954	0.0083014	LRRC3B	0.559271
efficiency_global	Midbrain_DA.genes.annot	ENSG00000240708	2.3952	0.0083063	LINC02030	0.559271
efficiency_global	Midbrain_DA.genes.annot	ENSG00000173473	2.3949	0.0083118	SMARCC1	0.559271
efficiency_global	Midbrain_DA.genes.annot	ENSG00000226088	2.3943	0.0083271	HHLA3-AS1	0.559271
efficiency_global	Midbrain_DA.genes.annot	ENSG00000152926	2.3921	0.0083755	ZNF117	0.559271
efficiency_global	Midbrain_DA.genes.annot	ENSG00000136631	2.3919	0.0083807	VPS45	0.559271
efficiency_global	Midbrain_DA.genes.annot	ENSG00000200985	2.3911	0.0083996	RNA5SP493	0.559271
efficiency_global	Midbrain_DA.genes.annot	ENSG00000206697	2.391	0.0084004	RNY1P8	0.559271
efficiency_global	Midbrain_DA.genes.annot	ENSG00000259535	2.3905	0.0084134	RPL21P12	0.559271
efficiency_global	Midbrain_DA.genes.annot	ENSG00000127948	2.3904	0.0084139	POR	0.559271
efficiency_global	Midbrain_DA.genes.annot	ENSG00000197958	2.3904	0.008416	RPL12	0.559271
efficiency_global	Midbrain_DA.genes.annot	ENSG00000185594	2.3903	0.0084164	SPATA8	0.559271
efficiency_global	Midbrain_DA.genes.annot	ENSG00000204410	2.3903	0.0084176	MSH5	0.559271
efficiency_global	Midbrain_DA.genes.annot	ENSG00000165476	2.3902	0.0084195	REEP3	0.559271
path_length_l	Cortical_Neuron.genes.annot	ENSG00000269837	2.36	0.0091372	IPO5P1	0.559274
path_length_l	Cortical_Neuron.genes.annot	ENSG00000232713	2.3596	0.0091477	AC010733.1	0.559274
small_worldness_l	Cortical_Neuron.genes.annot	ENSG00000254993	2.3652	0.0090099	TRIM77BP	0.559294
efficiency_global	Fetal_brain.genes.annot	ENSG00000264364	2.4088	0.008003	DYNLL2	0.559314
efficiency_global	Fetal_brain.genes.annot	ENSG00000258136	2.4082	0.0080152	AC007622.2	0.559314
efficiency_global	Fetal_brain.genes.annot	ENSG00000207204	2.4078	0.0080247	RNU6-393P	0.559314
efficiency_global	Fetal_brain.genes.annot	ENSG00000101782	2.4069	0.0080435	RIOK3	0.559314
efficiency_global	Fetal_brain.genes.annot	ENSG00000231780	2.4064	0.0080555	AC090960.1	0.559314
efficiency_global	Fetal_brain.genes.annot	ENSG00000206047	2.4054	0.0080766	DEFA1	0.559314
efficiency_global	Fetal_brain.genes.annot	ENSG00000273302	2.4052	0.0080828	AC016747.3	0.559314
efficiency_global	Fetal_brain.genes.annot	ENSG00000278864	2.405	0.0080853	AC055811.4	0.559314
efficiency_global	Fetal_brain.genes.annot	ENSG00000254441	2.4049	0.0080879	AP001646.1	0.559314
efficiency_global	Fetal_brain.genes.annot	ENSG00000254567	2.4047	0.0080918	UBTFL9	0.559314
clustering_r	Fetal_brain.genes.annot	ENSG00000250240	2.3799	0.0086577	AC008840.1	0.559316
clustering_r	Fetal_brain.genes.annot	ENSG00000232118	2.3793	0.0086725	BACH1-AS1	0.559316
clustering_r	Fetal_brain.genes.annot	ENSG00000226668	2.3789	0.008682	AL136981.1	0.559316
clustering_r	Fetal_brain.genes.annot	ENSG00000105447	2.3781	0.0086999	GRWD1	0.559316
clustering_r	Fetal_brain.genes.annot	ENSG00000134954	2.3771	0.0087247	ETS1	0.559316
clustering_r	Fetal_brain.genes.annot	ENSG00000250791	2.3767	0.0087345	AC106892.1	0.559316
clustering_r	Fetal_brain.genes.annot	ENSG00000119396	2.3767	0.0087351	RAB14	0.559316
clustering_r	Fetal_brain.genes.annot	ENSG00000259015	2.3766	0.0087371	AL442663.4	0.559316
clustering_r	Fetal_brain.genes.annot	ENSG00000225386	2.3765	0.0087385	AC099754.1	0.559316
clustering_r	Fetal_brain.genes.annot	ENSG00000235855	2.3763	0.0087447	OR7E145P	0.559316
clustering_r	Fetal_brain.genes.annot	ENSG00000223497	2.3753	0.0087683	H2BP4	0.559316
clustering_r	Fetal_brain.genes.annot	ENSG00000221612	2.3751	0.0087715	AC106775.1	0.559316
clustering_r	Fetal_brain.genes.annot	ENSG00000279161	2.3748	0.0087788	AC093503.3	0.559316
clustering_r	Fetal_brain.genes.annot	ENSG00000229565	2.3746	0.0087839	LINC02264	0.559316
ipsilateral_degree_r	Adult_brain.genes.annot	ENSG00000237513	2.4776	0.0066126	AC007384.1	0.559324
path_length_r	Fetal_brain.genes.annot	ENSG00000181904	2.409	0.0079979	C5orf24	0.559341
path_length_r	Fetal_brain.genes.annot	ENSG00000163512	2.4078	0.0080239	AZI2	0.559341
path_length_r	Fetal_brain.genes.annot	ENSG00000182993	2.4075	0.0080304	C12orf60	0.559341
path_length_r	Fetal_brain.genes.annot	ENSG00000240531	2.4069	0.0080444	RPL21P123	0.559341
path_length_r	Fetal_brain.genes.annot	ENSG00000164318	2.4068	0.0080471	EGFLAM	0.559341
path_length_r	Fetal_brain.genes.annot	ENSG00000265770	2.4067	0.0080496	RN7SL660P	0.559341
efficiency_l	Cortical_Neuron.genes.annot	ENSG00000254424	2.3927	0.0083625	AP003733.2	0.559342
degree_global	Cortical_Neuron.genes.annot	ENSG00000161533	2.3087	0.01048	ACOX1	0.559359
degree_global	Cortical_Neuron.genes.annot	ENSG00000092621	2.3085	0.010485	PHGDH	0.559359
degree_global	Cortical_Neuron.genes.annot	ENSG00000257534	2.3074	0.010517	AC023794.6	0.559359
degree_global	Cortical_Neuron.genes.annot	ENSG00000226668	2.3062	0.01055	AL136981.1	0.559359
degree_global	Cortical_Neuron.genes.annot	ENSG00000200211	2.3056	0.010565	RNY4P27	0.559359
degree_global	Cortical_Neuron.genes.annot	ENSG00000236457	2.3056	0.010565	AC090617.1	0.559359
degree_global	Cortical_Neuron.genes.annot	ENSG00000247624	2.305	0.010584	CPEB2-DT	0.559359
degree_global	Cortical_Neuron.genes.annot	ENSG00000237298	2.3046	0.010594	TTN-AS1	0.559359
degree_global	Cortical_Neuron.genes.annot	ENSG00000170142	2.3036	0.010621	UBE2E1	0.559359
degree_global	Cortical_Neuron.genes.annot	ENSG00000183196	2.3032	0.010634	CHST6	0.559359
degree_global	Cortical_Neuron.genes.annot	ENSG00000270066	2.3031	0.010636	AL356488.2	0.559359
degree_global	Cortical_Neuron.genes.annot	ENSG00000238901	2.3026	0.01065	snoU13	0.559359
degree_global	Cortical_Neuron.genes.annot	ENSG00000212710	2.3026	0.010652	CTAGE1	0.559359
degree_global	Cortical_Neuron.genes.annot	ENSG00000283219	2.3024	0.010656	AC006160.2	0.559359
degree_global	Cortical_Neuron.genes.annot	ENSG00000182768	2.3019	0.010672	NGRN	0.559359
degree_global	Cortical_Neuron.genes.annot	ENSG00000066279	2.3017	0.010675	ASPM	0.559359
degree_global	Cortical_Neuron.genes.annot	ENSG00000205044	2.3017	0.010676	AC027369.1	0.559359
degree_global	Cortical_Neuron.genes.annot	ENSG00000255532	2.3013	0.010688	AC118942.1	0.559359
degree_global	Cortical_Neuron.genes.annot	ENSG00000273691	2.301	0.010697	AC087284.1	0.559359
degree_global	Cortical_Neuron.genes.annot	ENSG00000234028	2.3008	0.0107	EIF2AK3-DT	0.559359
degree_global	Cortical_Neuron.genes.annot	ENSG00000237489	2.3007	0.010704	C10orf143	0.559359
degree_global	Cortical_Neuron.genes.annot	ENSG00000176125	2.3007	0.010705	UFSP1	0.559359
degree_global	Cortical_Neuron.genes.annot	ENSG00000184611	2.3002	0.01072	KCNH7	0.559359
degree_global	Cortical_Neuron.genes.annot	ENSG00000252496	2.2998	0.01073	RNA5SP33	0.559359
degree_global	Cortical_Neuron.genes.annot	ENSG00000148660	2.2996	0.010736	CAMK2G	0.559359
degree_global	Cortical_Neuron.genes.annot	ENSG00000213640	2.2995	0.010738	EEF1DP4	0.559359
degree_global	Cortical_Neuron.genes.annot	ENSG00000255268	2.2993	0.010743	AC130364.2	0.559359
path_length_l	Cortical_Neuron.genes.annot	ENSG00000213556	2.3591	0.0091598	AL359692.1	0.559364
contralateral_degree_global	Midbrain_DA.genes.annot	ENSG00000106244	2.2729	0.011517	PDAP1	0.559376
contralateral_degree_global	Midbrain_DA.genes.annot	ENSG00000176681	2.2728	0.011518	LRRC37A	0.559376
efficiency_l	Adult_brain.genes.annot	ENSG00000153391	2.375	0.0087751	INO80C	0.559381
ipsilateral_degree_l	Midbrain_DA.genes.annot	ENSG00000211978	2.2516	0.012174	IGHV5-78	0.559386
ipsilateral_degree_l	Midbrain_DA.genes.annot	ENSG00000196152	2.2512	0.012186	ZNF79	0.559386
ipsilateral_degree_l	Midbrain_DA.genes.annot	ENSG00000223128	2.2509	0.012195	RN7SKP140	0.559386
ipsilateral_degree_l	Midbrain_DA.genes.annot	ENSG00000219280	2.2509	0.012197	VN1R8P	0.559386
contralateral_degree_global	Adult_brain.genes.annot	ENSG00000102878	2.3658	0.0089962	HSF4	0.559394
contralateral_degree_global	Adult_brain.genes.annot	ENSG00000171475	2.3657	0.0089991	WIPF2	0.559394
contralateral_degree_global	Adult_brain.genes.annot	ENSG00000150269	2.3639	0.009042	OR5M9	0.559394
contralateral_degree_global	Adult_brain.genes.annot	ENSG00000254055	2.3638	0.0090448	AC009597.1	0.559394
contralateral_degree_global	Adult_brain.genes.annot	ENSG00000124249	2.3634	0.0090535	KCNK15	0.559394
contralateral_degree_global	Adult_brain.genes.annot	ENSG00000242858	2.3633	0.0090559	AC020899.1	0.559394
contralateral_degree_global	Adult_brain.genes.annot	ENSG00000140527	2.3631	0.0090623	WDR93	0.559394
contralateral_degree_global	Adult_brain.genes.annot	ENSG00000207333	2.3624	0.0090783	RNU6-680P	0.559394
contralateral_degree_global	Adult_brain.genes.annot	ENSG00000269964	2.3614	0.009104	MEI4	0.559394
contralateral_degree_global	Adult_brain.genes.annot	ENSG00000206728	2.3608	0.0091168	Y_RNA	0.559394
contralateral_degree_global	Adult_brain.genes.annot	ENSG00000258033	2.3599	0.0091408	AC063947.2	0.559394
contralateral_degree_global	Adult_brain.genes.annot	ENSG00000226253	2.3598	0.0091412	MRPL35P3	0.559394
contralateral_degree_global	Adult_brain.genes.annot	ENSG00000276075	2.3578	0.0091923	AC027682.6	0.559394
contralateral_degree_global	Adult_brain.genes.annot	ENSG00000237986	2.3578	0.0091925	CELF2-AS2	0.559394
contralateral_degree_global	Adult_brain.genes.annot	ENSG00000211978	2.3577	0.0091939	IGHV5-78	0.559394
contralateral_degree_global	Adult_brain.genes.annot	ENSG00000230316	2.3575	0.0091991	FEZF1-AS1	0.559394
contralateral_degree_global	Adult_brain.genes.annot	ENSG00000266443	2.3575	0.0091998	AC099778.1	0.559394
contralateral_degree_global	Adult_brain.genes.annot	ENSG00000279387	2.3573	0.0092038	AC011474.4	0.559394
contralateral_degree_global	Adult_brain.genes.annot	ENSG00000120051	2.3571	0.0092089	CFAP58	0.559394
contralateral_degree_global	Adult_brain.genes.annot	ENSG00000250583	2.3568	0.0092173	AC034232.2	0.559394
contralateral_degree_global	Adult_brain.genes.annot	ENSG00000249947	2.3562	0.0092321	XBP1P1	0.559394
contralateral_degree_global	Adult_brain.genes.annot	ENSG00000066279	2.3561	0.0092339	ASPM	0.559394
contralateral_degree_global	Adult_brain.genes.annot	ENSG00000267585	2.3558	0.0092414	AC013290.1	0.559394
contralateral_degree_global	Adult_brain.genes.annot	ENSG00000242686	2.3553	0.0092527	AC107464.1	0.559394
contralateral_degree_global	Adult_brain.genes.annot	ENSG00000154198	2.3553	0.0092537	CYP4Z2P	0.559394
contralateral_degree_global	Adult_brain.genes.annot	ENSG00000243806	2.355	0.0092612	RPL7P18	0.559394
contralateral_degree_global	Adult_brain.genes.annot	ENSG00000007545	2.3548	0.0092652	CRAMP1	0.559394
ipsilateral_degree_l	Adult_brain.genes.annot	ENSG00000275647	2.3817	0.0086156	AC093783.1	0.559396
ipsilateral_degree_l	Midbrain_DA.genes.annot	ENSG00000202059	2.2505	0.012208	SNORA1	0.559404
ipsilateral_degree_l	Fetal_brain.genes.annot	ENSG00000164530	2.3418	0.0095957	PI16	0.559416
ipsilateral_degree_l	Fetal_brain.genes.annot	ENSG00000248202	2.3413	0.0096077	LINC02234	0.559416
ipsilateral_degree_l	Fetal_brain.genes.annot	ENSG00000188011	2.341	0.0096161	RTP5	0.559416
clustering_l	Cortical_Neuron.genes.annot	ENSG00000233392	2.3502	0.0093814	AC104809.2	0.559417
clustering_l	Cortical_Neuron.genes.annot	ENSG00000267943	2.3497	0.0093945	AC010328.1	0.559417
clustering_l	Cortical_Neuron.genes.annot	ENSG00000272440	2.349	0.0094107	AC080013.6	0.559417
clustering_l	Cortical_Neuron.genes.annot	ENSG00000169255	2.3483	0.0094294	B3GALNT1	0.559417
clustering_l	Cortical_Neuron.genes.annot	ENSG00000279598	2.346	0.0094874	AC009948.4	0.559417
clustering_l	Cortical_Neuron.genes.annot	ENSG00000233579	2.3458	0.0094926	KRT8P15	0.559417
clustering_l	Cortical_Neuron.genes.annot	ENSG00000236681	2.3457	0.0094953	DSTNP5	0.559417
clustering_l	Cortical_Neuron.genes.annot	ENSG00000005007	2.3456	0.0094995	UPF1	0.559417
clustering_l	Cortical_Neuron.genes.annot	ENSG00000170231	2.3452	0.0095093	FABP6	0.559417
clustering_l	Cortical_Neuron.genes.annot	ENSG00000235040	2.345	0.0095139	MTCO3P1	0.559417
clustering_l	Cortical_Neuron.genes.annot	ENSG00000227224	2.3449	0.0095162	AC092035.1	0.559417
clustering_l	Cortical_Neuron.genes.annot	ENSG00000214263	2.3447	0.0095212	RPSAP53	0.559417
clustering_l	Cortical_Neuron.genes.annot	ENSG00000185201	2.3442	0.0095341	IFITM2	0.559417
clustering_l	Cortical_Neuron.genes.annot	ENSG00000197530	2.3434	0.0095539	MIB2	0.559417
clustering_l	Cortical_Neuron.genes.annot	ENSG00000011143	2.3426	0.0095752	MKS1	0.559417
clustering_l	Cortical_Neuron.genes.annot	ENSG00000254216	2.3419	0.0095928	AC107952.1	0.559417
clustering_l	Cortical_Neuron.genes.annot	ENSG00000129480	2.3415	0.0096042	DTD2	0.559417
clustering_l	Cortical_Neuron.genes.annot	ENSG00000235118	2.3412	0.0096107	FAM237A	0.559417
clustering_l	Cortical_Neuron.genes.annot	ENSG00000180855	2.3411	0.0096145	ZNF443	0.559417
clustering_l	Cortical_Neuron.genes.annot	ENSG00000275747	2.3406	0.0096253	IGHV3-79	0.559417
clustering_l	Cortical_Neuron.genes.annot	ENSG00000201869	2.3403	0.0096352	RNU6-294P	0.559417
clustering_l	Cortical_Neuron.genes.annot	ENSG00000248919	2.3396	0.0096534	ATP5MF-PTCD1	0.559417
clustering_l	Cortical_Neuron.genes.annot	ENSG00000255206	2.3392	0.0096634	AC011853.2	0.559417
clustering_l	Cortical_Neuron.genes.annot	ENSG00000234882	2.3386	0.0096777	EIF3EP1	0.559417
clustering_l	Cortical_Neuron.genes.annot	ENSG00000204217	2.3386	0.0096779	BMPR2	0.559417
clustering_l	Cortical_Neuron.genes.annot	ENSG00000221467	2.338	0.0096924	AC132803.1	0.559417
clustering_l	Cortical_Neuron.genes.annot	ENSG00000277831	2.3375	0.0097068	AL138960.1	0.559417
clustering_l	Cortical_Neuron.genes.annot	ENSG00000164530	2.337	0.0097189	PI16	0.559417
clustering_l	Cortical_Neuron.genes.annot	ENSG00000132155	2.3361	0.0097439	RAF1	0.559417
clustering_l	Cortical_Neuron.genes.annot	ENSG00000239521	2.3358	0.0097497	CASTOR3	0.559417
clustering_l	Cortical_Neuron.genes.annot	ENSG00000168356	2.3356	0.0097548	SCN11A	0.559417
clustering_l	Cortical_Neuron.genes.annot	ENSG00000255500	2.3352	0.0097674	AC109635.5	0.559417
clustering_l	Cortical_Neuron.genes.annot	ENSG00000253542	2.335	0.0097708	SDR16C6P	0.559417
clustering_l	Cortical_Neuron.genes.annot	ENSG00000229154	2.335	0.009771	KCNQ5-AS1	0.559417
clustering_l	Cortical_Neuron.genes.annot	ENSG00000272476	2.335	0.0097722	AL024507.3	0.559417
clustering_l	Cortical_Neuron.genes.annot	ENSG00000171903	2.334	0.0097968	CYP4F11	0.559417
clustering_l	Cortical_Neuron.genes.annot	ENSG00000182870	2.3337	0.0098051	GALNT9	0.559417
clustering_l	Cortical_Neuron.genes.annot	ENSG00000250386	2.3337	0.0098068	H3P21	0.559417
clustering_l	Cortical_Neuron.genes.annot	ENSG00000201294	2.3335	0.0098112	RNU6-1019P	0.559417
clustering_l	Cortical_Neuron.genes.annot	ENSG00000135966	2.3335	0.0098122	TGFBRAP1	0.559417
clustering_l	Cortical_Neuron.genes.annot	ENSG00000124251	2.3329	0.0098257	TP53TG5	0.559417
clustering_l	Cortical_Neuron.genes.annot	ENSG00000237513	2.3325	0.0098368	AC007384.1	0.559417
clustering_l	Cortical_Neuron.genes.annot	ENSG00000215922	2.3318	0.0098551	AC092965.1	0.559417
clustering_l	Cortical_Neuron.genes.annot	ENSG00000180409	2.3318	0.0098561	OR10AA1P	0.559417
clustering_l	Cortical_Neuron.genes.annot	ENSG00000149485	2.3312	0.0098716	FADS1	0.559417
clustering_l	Cortical_Neuron.genes.annot	ENSG00000201088	2.3309	0.0098789	Y_RNA	0.559417
clustering_l	Cortical_Neuron.genes.annot	ENSG00000283403	2.3306	0.0098873	AC005394.2	0.559417
clustering_l	Cortical_Neuron.genes.annot	ENSG00000116221	2.3306	0.0098874	MRPL37	0.559417
clustering_l	Cortical_Neuron.genes.annot	ENSG00000248434	2.33	0.0099042	AC107463.1	0.559417
clustering_l	Cortical_Neuron.genes.annot	ENSG00000162929	2.3298	0.0099072	KIAA1841	0.559417
clustering_l	Cortical_Neuron.genes.annot	ENSG00000235328	2.3297	0.0099102	AC006946.1	0.559417
clustering_l	Cortical_Neuron.genes.annot	ENSG00000148291	2.3295	0.0099152	SURF2	0.559417
path_length_global	Cortical_Neuron.genes.annot	ENSG00000276484	2.4529	0.0070852	AC126755.5	0.559427
path_length_global	Cortical_Neuron.genes.annot	ENSG00000161905	2.452	0.0071037	ALOX15	0.559427
path_length_global	Cortical_Neuron.genes.annot	ENSG00000258927	2.4519	0.0071054	AL133467.2	0.559427
path_length_global	Cortical_Neuron.genes.annot	ENSG00000229531	2.4515	0.0071137	Z99127.1	0.559427
path_length_global	Cortical_Neuron.genes.annot	ENSG00000255532	2.4507	0.0071299	AC118942.1	0.559427
path_length_global	Cortical_Neuron.genes.annot	ENSG00000249539	2.4506	0.007131	MRPS36P2	0.559427
ipsilateral_degree_l	Adult_brain.genes.annot	ENSG00000248542	2.3811	0.0086312	AC233724.5	0.559431
ipsilateral_degree_l	Adult_brain.genes.annot	ENSG00000103653	2.3802	0.0086517	CSK	0.559431
ipsilateral_degree_l	Adult_brain.genes.annot	ENSG00000225045	2.3794	0.0086704	MTND5P27	0.559431
ipsilateral_degree_l	Adult_brain.genes.annot	ENSG00000232041	2.3792	0.0086759	PSMD10P3	0.559431
ipsilateral_degree_l	Adult_brain.genes.annot	ENSG00000215375	2.3788	0.008685	MYL5	0.559431
ipsilateral_degree_l	Adult_brain.genes.annot	ENSG00000257835	2.3784	0.008693	AC073591.1	0.559431
ipsilateral_degree_l	Adult_brain.genes.annot	ENSG00000257539	2.3779	0.0087051	HSPA8P14	0.559431
ipsilateral_degree_l	Adult_brain.genes.annot	ENSG00000232812	2.3774	0.008717	LINC01717	0.559431
ipsilateral_degree_l	Adult_brain.genes.annot	ENSG00000276075	2.377	0.0087279	AC027682.6	0.559431
ipsilateral_degree_l	Adult_brain.genes.annot	ENSG00000256315	2.3767	0.0087334	AP000462.2	0.559431
ipsilateral_degree_l	Adult_brain.genes.annot	ENSG00000207813	2.3767	0.0087342	MIR605	0.559431
ipsilateral_degree_l	Adult_brain.genes.annot	ENSG00000242976	2.375	0.008775	RN7SL177P	0.559431
ipsilateral_degree_l	Adult_brain.genes.annot	ENSG00000237804	2.3736	0.0088085	HNRNPA1P39	0.559431
ipsilateral_degree_l	Adult_brain.genes.annot	ENSG00000245534	2.3731	0.0088205	RORA-AS1	0.559431
ipsilateral_degree_l	Adult_brain.genes.annot	ENSG00000272440	2.3726	0.0088321	AC080013.6	0.559431
ipsilateral_degree_l	Adult_brain.genes.annot	ENSG00000272215	2.3725	0.0088343	U7	0.559431
ipsilateral_degree_l	Adult_brain.genes.annot	ENSG00000171243	2.3722	0.0088423	SOSTDC1	0.559431
ipsilateral_degree_l	Adult_brain.genes.annot	ENSG00000168090	2.3721	0.0088425	COPS6	0.559431
ipsilateral_degree_l	Adult_brain.genes.annot	ENSG00000253131	2.3719	0.0088476	IGHV7-56	0.559431
ipsilateral_degree_l	Adult_brain.genes.annot	ENSG00000122547	2.3717	0.0088539	EEPD1	0.559431
ipsilateral_degree_l	Adult_brain.genes.annot	ENSG00000172139	2.3714	0.0088601	SLC9C1	0.559431
ipsilateral_degree_l	Adult_brain.genes.annot	ENSG00000115694	2.3714	0.0088609	STK25	0.559431
ipsilateral_degree_l	Adult_brain.genes.annot	ENSG00000279225	2.3714	0.0088611	AC138305.3	0.559431
contralateral_degree_global	Adult_brain.genes.annot	ENSG00000255500	2.3544	0.0092765	AC109635.5	0.559434
degree_global	Midbrain_DA.genes.annot	ENSG00000103460	2.2842	0.01118	TOX3	0.559435
degree_global	Midbrain_DA.genes.annot	ENSG00000182931	2.2838	0.011192	WFDC10B	0.559435
degree_global	Midbrain_DA.genes.annot	ENSG00000167104	2.2835	0.011201	BPIFB6	0.559435
clustering_l	Midbrain_DA.genes.annot	ENSG00000264580	2.278	0.011362	MIR5692B	0.559458
clustering_l	Midbrain_DA.genes.annot	ENSG00000156381	2.2776	0.011377	ANKRD9	0.559458
clustering_l	Midbrain_DA.genes.annot	ENSG00000182645	2.2774	0.011383	CCDC172	0.559458
clustering_l	Midbrain_DA.genes.annot	ENSG00000261026	2.2769	0.011397	AC105046.1	0.559458
clustering_l	Midbrain_DA.genes.annot	ENSG00000238672	2.2767	0.011403	AC020626.1	0.559458
clustering_r	Cortical_Neuron.genes.annot	ENSG00000164049	2.3816	0.0086194	FBXW12	0.559464
efficiency_global	Midbrain_DA.genes.annot	ENSG00000236960	2.3896	0.0084331	AL354695.1	0.55947
path_length_l	Midbrain_DA.genes.annot	ENSG00000254025	2.3234	0.010079	BRIX1P1	0.559476
path_length_l	Midbrain_DA.genes.annot	ENSG00000227682	2.3231	0.010088	ATP5F1AP2	0.559476
efficiency_global	ENSG.genes.annot	ENSG00000184292	2.3001	0.010722	TACSTD2	0.559476
efficiency_global	ENSG.genes.annot	ENSG00000182931	2.2997	0.010732	WFDC10B	0.559476
degree_global	Cortical_Neuron.genes.annot	ENSG00000253875	2.2989	0.010756	AC013643.2	0.559482
degree_global	Adult_brain.genes.annot	ENSG00000264041	2.3807	0.008639	RN7SL670P	0.559483
degree_global	Adult_brain.genes.annot	ENSG00000151418	2.3795	0.0086691	ATP6V1G3	0.559483
degree_global	Adult_brain.genes.annot	ENSG00000277831	2.3791	0.008677	AL138960.1	0.559483
degree_global	Adult_brain.genes.annot	ENSG00000231510	2.3776	0.0087135	LINC02782	0.559483
degree_global	Adult_brain.genes.annot	ENSG00000120051	2.3771	0.0087256	CFAP58	0.559483
degree_global	Adult_brain.genes.annot	ENSG00000260051	2.3769	0.0087291	AL031600.1	0.559483
degree_global	Adult_brain.genes.annot	ENSG00000279387	2.3769	0.0087297	AC011474.4	0.559483
degree_global	Adult_brain.genes.annot	ENSG00000198730	2.3765	0.0087388	CTR9	0.559483
degree_global	Adult_brain.genes.annot	ENSG00000223800	2.3762	0.0087451	AL355314.1	0.559483
degree_global	Adult_brain.genes.annot	ENSG00000248243	2.3761	0.0087472	LINC02014	0.559483
degree_global	Adult_brain.genes.annot	ENSG00000232380	2.3757	0.0087585	ZDHHC20P4	0.559483
degree_global	Adult_brain.genes.annot	ENSG00000148660	2.3751	0.0087713	CAMK2G	0.559483
degree_global	Adult_brain.genes.annot	ENSG00000234538	2.3751	0.0087725	ZNF114P1	0.559483
degree_global	Adult_brain.genes.annot	ENSG00000249098	2.3743	0.0087901	AC055733.1	0.559483
degree_global	Adult_brain.genes.annot	ENSG00000207084	2.3741	0.0087962	SNORA72	0.559483
degree_global	Adult_brain.genes.annot	ENSG00000104941	2.3737	0.0088064	RSPH6A	0.559483
degree_global	Adult_brain.genes.annot	ENSG00000082196	2.3729	0.0088243	C1QTNF3	0.559483
degree_global	Adult_brain.genes.annot	ENSG00000254399	2.3727	0.008829	GLYATL1P4	0.559483
degree_global	Adult_brain.genes.annot	ENSG00000103257	2.3723	0.0088381	SLC7A5	0.559483
degree_global	Adult_brain.genes.annot	ENSG00000112335	2.3718	0.0088503	SNX3	0.559483
degree_global	Adult_brain.genes.annot	ENSG00000232887	2.3713	0.0088621	AC006466.1	0.559483
degree_global	Adult_brain.genes.annot	ENSG00000177169	2.3709	0.0088719	ULK1	0.559483
degree_global	Adult_brain.genes.annot	ENSG00000236919	2.3705	0.0088826	AC109635.1	0.559483
degree_global	Adult_brain.genes.annot	ENSG00000265790	2.3674	0.0089575	RNASEH1P1	0.559483
degree_global	Adult_brain.genes.annot	ENSG00000129646	2.3667	0.008973	QRICH2	0.559483
degree_global	Adult_brain.genes.annot	ENSG00000114993	2.3661	0.0089871	RTKN	0.559483
degree_global	Adult_brain.genes.annot	ENSG00000234967	2.3661	0.0089877	AL357558.2	0.559483
degree_global	Adult_brain.genes.annot	ENSG00000279361	2.3659	0.0089934	AC079331.1	0.559483
degree_global	Adult_brain.genes.annot	ENSG00000164283	2.3656	0.0090014	ESM1	0.559483
degree_global	Adult_brain.genes.annot	ENSG00000278864	2.3654	0.0090055	AC055811.4	0.559483
degree_global	Adult_brain.genes.annot	ENSG00000176945	2.3649	0.0090181	MUC20	0.559483
degree_global	Adult_brain.genes.annot	ENSG00000227443	2.3647	0.0090219	H3P30	0.559483
degree_global	Adult_brain.genes.annot	ENSG00000215375	2.3641	0.0090359	MYL5	0.559483
degree_global	Adult_brain.genes.annot	ENSG00000227762	2.3635	0.009052	GUSBP8	0.559483
degree_global	Adult_brain.genes.annot	ENSG00000255533	2.3632	0.0090595	AC136475.6	0.559483
degree_global	Adult_brain.genes.annot	ENSG00000126838	2.363	0.0090635	PZP	0.559483
degree_global	Adult_brain.genes.annot	ENSG00000255089	2.3625	0.0090753	AC136475.4	0.559483
degree_global	Adult_brain.genes.annot	ENSG00000233746	2.3617	0.0090946	LINC00656	0.559483
degree_global	Adult_brain.genes.annot	ENSG00000280350	2.3614	0.009103	LINC01726	0.559483
degree_global	Adult_brain.genes.annot	ENSG00000159212	2.3604	0.0091288	CLIC6	0.559483
degree_global	Adult_brain.genes.annot	ENSG00000267801	2.3602	0.0091335	AC087289.5	0.559483
degree_global	Adult_brain.genes.annot	ENSG00000233261	2.3601	0.0091343	FAM238A	0.559483
degree_global	Adult_brain.genes.annot	ENSG00000171475	2.36	0.0091383	WIPF2	0.559483
degree_global	Adult_brain.genes.annot	ENSG00000231536	2.3595	0.0091503	AC226101.1	0.559483
degree_global	Adult_brain.genes.annot	ENSG00000222222	2.3591	0.0091586	RNU2-17P	0.559483
degree_global	Adult_brain.genes.annot	ENSG00000236397	2.3591	0.0091601	DDX11L2	0.559483
degree_global	Adult_brain.genes.annot	ENSG00000279928	2.3591	0.0091601	FO538757.1	0.559483
degree_global	Adult_brain.genes.annot	ENSG00000230561	2.3591	0.0091602	CCDC192	0.559483
degree_global	Adult_brain.genes.annot	ENSG00000172236	2.3589	0.0091636	TPSAB1	0.559483
degree_global	Adult_brain.genes.annot	ENSG00000164167	2.3587	0.0091708	LSM6	0.559483
degree_global	Adult_brain.genes.annot	ENSG00000233098	2.3576	0.0091957	CCDC144NL-AS1	0.559483
degree_global	Adult_brain.genes.annot	ENSG00000181325	2.3568	0.0092157	OR9G3P	0.559483
degree_global	Adult_brain.genes.annot	ENSG00000199497	2.3566	0.0092216	RNU1-94P	0.559483
degree_global	Adult_brain.genes.annot	ENSG00000108518	2.3565	0.0092234	PFN1	0.559483
degree_global	Adult_brain.genes.annot	ENSG00000138439	2.3563	0.0092292	FAM117B	0.559483
degree_global	Adult_brain.genes.annot	ENSG00000254800	2.3563	0.0092302	AP006587.1	0.559483
degree_global	Adult_brain.genes.annot	ENSG00000244640	2.3559	0.0092382	AC096922.1	0.559483
degree_global	Adult_brain.genes.annot	ENSG00000254277	2.355	0.0092603	AC009446.1	0.559483
degree_global	Adult_brain.genes.annot	ENSG00000170279	2.354	0.0092859	C7orf33	0.559483
degree_global	Adult_brain.genes.annot	ENSG00000188921	2.3537	0.0092945	HACD4	0.559483
degree_global	Adult_brain.genes.annot	ENSG00000254020	2.3527	0.0093191	AC104211.3	0.559483
degree_global	Adult_brain.genes.annot	ENSG00000100380	2.3523	0.00933	ST13	0.559483
degree_global	Adult_brain.genes.annot	ENSG00000215811	2.352	0.0093371	BTNL10	0.559483
degree_global	Adult_brain.genes.annot	ENSG00000226352	2.352	0.0093373	PSPC1-AS2	0.559483
degree_global	Adult_brain.genes.annot	ENSG00000204613	2.3514	0.0093527	TRIM10	0.559483
degree_global	Adult_brain.genes.annot	ENSG00000256223	2.3504	0.009376	ZNF10	0.559483
degree_global	Adult_brain.genes.annot	ENSG00000238882	2.3494	0.0094014	RNU6-329P	0.559483
degree_global	Adult_brain.genes.annot	ENSG00000199212	2.3494	0.0094019	RNU105C	0.559483
degree_global	Adult_brain.genes.annot	ENSG00000235748	2.3493	0.0094032	SEPTIN14P12	0.559483
degree_global	Adult_brain.genes.annot	ENSG00000239048	2.3492	0.0094061	AC008706.1	0.559483
degree_global	Adult_brain.genes.annot	ENSG00000272072	2.3488	0.009416	AC004492.1	0.559483
degree_global	Adult_brain.genes.annot	ENSG00000241744	2.3482	0.0094328	AC079953.1	0.559483
degree_global	Adult_brain.genes.annot	ENSG00000231331	2.3473	0.009456	AC103563.3	0.559483
degree_global	Adult_brain.genes.annot	ENSG00000122547	2.3469	0.0094646	EEPD1	0.559483
degree_global	Adult_brain.genes.annot	ENSG00000153006	2.3467	0.0094706	SREK1IP1	0.559483
degree_global	Adult_brain.genes.annot	ENSG00000231653	2.3466	0.0094722	AC010731.4	0.559483
degree_global	Adult_brain.genes.annot	ENSG00000162066	2.3463	0.0094803	AMDHD2	0.559483
degree_global	Adult_brain.genes.annot	ENSG00000111142	2.3456	0.0094985	METAP2	0.559483
degree_global	Adult_brain.genes.annot	ENSG00000233888	2.3452	0.0095094	MTCO2P17	0.559483
degree_global	Adult_brain.genes.annot	ENSG00000240940	2.3448	0.0095181	RN7SL591P	0.559483
degree_global	Adult_brain.genes.annot	ENSG00000225526	2.3443	0.0095315	MKRN2OS	0.559483
degree_global	Adult_brain.genes.annot	ENSG00000236244	2.3442	0.0095333	AL122008.4	0.559483
degree_global	Adult_brain.genes.annot	ENSG00000153130	2.3442	0.0095351	SCOC	0.559483
degree_global	Adult_brain.genes.annot	ENSG00000257411	2.3438	0.009543	AC034102.2	0.559483
degree_global	Adult_brain.genes.annot	ENSG00000248585	2.3437	0.0095459	AC084024.2	0.559483
degree_global	Adult_brain.genes.annot	ENSG00000252815	2.3436	0.0095495	RNU6-410P	0.559483
degree_global	Adult_brain.genes.annot	ENSG00000253666	2.3433	0.009557	AP000424.1	0.559483
degree_global	Adult_brain.genes.annot	ENSG00000239732	2.343	0.0095649	TLR9	0.559483
degree_global	Fetal_brain.genes.annot	ENSG00000197253	2.3351	0.0097698	TPSB2	0.559506
degree_global	Fetal_brain.genes.annot	ENSG00000258099	2.3349	0.0097748	ATXN2-AS	0.559506
degree_global	Fetal_brain.genes.annot	ENSG00000240002	2.3348	0.0097774	YBX1P3	0.559506
clustering_r	Adult_brain.genes.annot	ENSG00000261193	2.5308	0.0056895	AC134312.4	0.559524
clustering_r	Adult_brain.genes.annot	ENSG00000235742	2.5302	0.0057005	AC012308.1	0.559524
clustering_r	Adult_brain.genes.annot	ENSG00000272141	2.5286	0.0057259	AL390719.2	0.559524
clustering_r	Adult_brain.genes.annot	ENSG00000206503	2.5285	0.0057276	HLA-A	0.559524
clustering_r	Adult_brain.genes.annot	ENSG00000275980	2.5278	0.0057385	AL390882.2	0.559524
clustering_r	Adult_brain.genes.annot	ENSG00000266869	2.527	0.0057528	AC005993.1	0.559524
clustering_r	Adult_brain.genes.annot	ENSG00000236397	2.5264	0.0057626	DDX11L2	0.559524
clustering_r	Adult_brain.genes.annot	ENSG00000279928	2.5264	0.0057626	FO538757.1	0.559524
clustering_r	Adult_brain.genes.annot	ENSG00000213585	2.5263	0.0057628	VDAC1	0.559524
clustering_r	Midbrain_DA.genes.annot	ENSG00000115271	2.3121	0.010386	GCA	0.559529
small_worldness_l	ENSG.genes.annot	ENSG00000134853	2.3283	0.0099485	PDGFRA	0.559533
contralateral_degree_global	ENSG.genes.annot	ENSG00000248919	2.2498	0.01223	ATP5MF-PTCD1	0.559536
contralateral_degree_global	ENSG.genes.annot	ENSG00000213719	2.2455	0.012367	CLIC1	0.559536
contralateral_degree_global	ENSG.genes.annot	ENSG00000171466	2.2455	0.012369	ZNF562	0.559536
contralateral_degree_global	ENSG.genes.annot	ENSG00000198208	2.2451	0.01238	RPS6KL1	0.559536
contralateral_degree_global	ENSG.genes.annot	ENSG00000254636	2.2438	0.012424	ARMS2	0.559536
contralateral_degree_global	ENSG.genes.annot	ENSG00000079691	2.2433	0.012438	CARMIL1	0.559536
contralateral_degree_global	ENSG.genes.annot	ENSG00000188316	2.2431	0.012445	ENO4	0.559536
contralateral_degree_global	ENSG.genes.annot	ENSG00000087053	2.243	0.012449	MTMR2	0.559536
contralateral_degree_global	ENSG.genes.annot	ENSG00000171150	2.2426	0.012461	SOCS5	0.559536
contralateral_degree_global	ENSG.genes.annot	ENSG00000048740	2.2418	0.012488	CELF2	0.559536
contralateral_degree_global	ENSG.genes.annot	ENSG00000146070	2.2417	0.012492	PLA2G7	0.559536
contralateral_degree_global	ENSG.genes.annot	ENSG00000179088	2.2411	0.01251	C12orf42	0.559536
contralateral_degree_global	ENSG.genes.annot	ENSG00000105467	2.2407	0.012522	SYNGR4	0.559536
clustering_r	Adult_brain.genes.annot	ENSG00000254840	2.5244	0.0057943	AC024405.2	0.55955
clustering_r	Adult_brain.genes.annot	ENSG00000183196	2.5238	0.0058046	CHST6	0.55955
clustering_r	Adult_brain.genes.annot	ENSG00000239048	2.5231	0.0058168	AC008706.1	0.55955
clustering_r	Adult_brain.genes.annot	ENSG00000227879	2.5226	0.0058247	PSPC1P1	0.55955
clustering_r	Adult_brain.genes.annot	ENSG00000260479	2.5202	0.0058642	AC009145.1	0.55955
clustering_r	Adult_brain.genes.annot	ENSG00000257045	2.5198	0.0058709	AC016746.1	0.55955
clustering_r	Adult_brain.genes.annot	ENSG00000253271	2.5185	0.0058924	AC027419.1	0.55955
clustering_r	Adult_brain.genes.annot	ENSG00000237124	2.5178	0.0059051	MTND2P11	0.55955
clustering_r	Adult_brain.genes.annot	ENSG00000104936	2.5159	0.0059371	DMPK	0.55955
clustering_r	Adult_brain.genes.annot	ENSG00000232850	2.5158	0.0059381	AL590708.1	0.55955
clustering_r	Adult_brain.genes.annot	ENSG00000138696	2.5151	0.0059499	BMPR1B	0.55955
clustering_r	Adult_brain.genes.annot	ENSG00000171320	2.5148	0.0059555	ESCO2	0.55955
clustering_r	Adult_brain.genes.annot	ENSG00000228351	2.5146	0.0059578	AC018832.1	0.55955
clustering_r	Adult_brain.genes.annot	ENSG00000154813	2.5134	0.005979	DPH3	0.55955
clustering_r	Adult_brain.genes.annot	ENSG00000103249	2.5131	0.0059838	CLCN7	0.55955
clustering_r	Adult_brain.genes.annot	ENSG00000236536	2.5127	0.0059909	AC003986.3	0.55955
clustering_r	Adult_brain.genes.annot	ENSG00000204632	2.512	0.0060031	HLA-G	0.55955
clustering_r	Adult_brain.genes.annot	ENSG00000183780	2.5117	0.0060072	SLC35F3	0.55955
clustering_r	Adult_brain.genes.annot	ENSG00000236960	2.5116	0.0060085	AL354695.1	0.55955
clustering_r	Adult_brain.genes.annot	ENSG00000152102	2.5113	0.0060143	FAM168B	0.55955
clustering_r	Adult_brain.genes.annot	ENSG00000254834	2.5109	0.0060205	OR5M10	0.55955
clustering_r	Adult_brain.genes.annot	ENSG00000082196	2.5101	0.0060344	C1QTNF3	0.55955
clustering_r	Adult_brain.genes.annot	ENSG00000254865	2.5078	0.0060735	AC100763.1	0.55955
clustering_r	Adult_brain.genes.annot	ENSG00000042317	2.506	0.0061045	AL049834.1	0.55955
clustering_r	Adult_brain.genes.annot	ENSG00000251526	2.506	0.0061052	LINC02435	0.55955
clustering_r	Adult_brain.genes.annot	ENSG00000267218	2.506	0.0061055	AC005336.2	0.55955
clustering_r	Adult_brain.genes.annot	ENSG00000272092	2.5057	0.0061097	AC087623.2	0.55955
clustering_r	Adult_brain.genes.annot	ENSG00000265374	2.5051	0.0061211	LINC01908	0.55955
clustering_r	Adult_brain.genes.annot	ENSG00000237856	2.5045	0.0061316	AC062020.1	0.55955
clustering_r	Adult_brain.genes.annot	ENSG00000260541	2.5041	0.0061383	AL031722.1	0.55955
clustering_r	Adult_brain.genes.annot	ENSG00000148834	2.5035	0.0061479	GSTO1	0.55955
clustering_r	Adult_brain.genes.annot	ENSG00000242686	2.5027	0.0061617	AC107464.1	0.55955
clustering_r	Adult_brain.genes.annot	ENSG00000150261	2.5023	0.0061691	OR8K1	0.55955
clustering_r	Adult_brain.genes.annot	ENSG00000187721	2.5	0.00621	GTF2IP3	0.55955
clustering_r	Adult_brain.genes.annot	ENSG00000110429	2.4994	0.0062196	FBXO3	0.55955
clustering_r	Adult_brain.genes.annot	ENSG00000270880	2.4994	0.0062201	AC128687.1	0.55955
clustering_r	Adult_brain.genes.annot	ENSG00000171150	2.4988	0.0062309	SOCS5	0.55955
clustering_r	Adult_brain.genes.annot	ENSG00000182053	2.4987	0.0062332	TRIM49B	0.55955
clustering_r	Adult_brain.genes.annot	ENSG00000231584	2.4984	0.0062379	FAHD2CP	0.55955
clustering_r	Adult_brain.genes.annot	ENSG00000160862	2.4983	0.0062391	AZGP1	0.55955
clustering_r	Adult_brain.genes.annot	ENSG00000267255	2.4981	0.0062423	AC011498.3	0.55955
clustering_r	Adult_brain.genes.annot	ENSG00000268650	2.4974	0.0062558	AC005759.1	0.55955
clustering_r	Adult_brain.genes.annot	ENSG00000260072	2.4973	0.0062571	AC008938.1	0.55955
clustering_r	Adult_brain.genes.annot	ENSG00000136267	2.4972	0.0062597	DGKB	0.55955
clustering_r	Adult_brain.genes.annot	ENSG00000255506	2.4955	0.0062886	AP003718.1	0.55955
clustering_r	Adult_brain.genes.annot	ENSG00000237308	2.495	0.0062981	AC009237.10	0.55955
clustering_r	Adult_brain.genes.annot	ENSG00000243089	2.4947	0.006304	AC107029.1	0.55955
clustering_r	Adult_brain.genes.annot	ENSG00000236527	2.4942	0.0063113	ARF4P2	0.55955
clustering_r	Adult_brain.genes.annot	ENSG00000240590	2.4942	0.0063114	RPSAP48	0.55955
clustering_r	Adult_brain.genes.annot	ENSG00000254518	2.494	0.0063159	LINC02750	0.55955
clustering_r	Adult_brain.genes.annot	ENSG00000224157	2.4938	0.0063191	HCG14	0.55955
clustering_r	Adult_brain.genes.annot	ENSG00000279852	2.4927	0.0063383	AC083964.2	0.55955
clustering_r	Adult_brain.genes.annot	ENSG00000248585	2.4924	0.0063446	AC084024.2	0.55955
clustering_r	Adult_brain.genes.annot	ENSG00000263911	2.4907	0.0063751	RN7SL31P	0.55955
clustering_r	Adult_brain.genes.annot	ENSG00000237882	2.4906	0.0063759	PPIAP13	0.55955
clustering_r	Adult_brain.genes.annot	ENSG00000200209	2.4899	0.0063886	Y_RNA	0.55955
clustering_r	Adult_brain.genes.annot	ENSG00000252169	2.4894	0.006398	RNA5SP200	0.55955
clustering_r	Adult_brain.genes.annot	ENSG00000096070	2.4884	0.006416	BRPF3	0.55955
clustering_r	Adult_brain.genes.annot	ENSG00000225918	2.4882	0.0064187	RPL7P59	0.55955
clustering_r	Adult_brain.genes.annot	ENSG00000257558	2.4873	0.006436	CR383656.3	0.55955
clustering_r	Adult_brain.genes.annot	ENSG00000253175	2.4857	0.0064641	AC023632.1	0.55955
clustering_r	Adult_brain.genes.annot	ENSG00000116882	2.4855	0.0064686	HAO2	0.55955
clustering_r	Adult_brain.genes.annot	ENSG00000259345	2.485	0.0064772	AC013652.1	0.55955
clustering_r	Adult_brain.genes.annot	ENSG00000233261	2.4843	0.0064906	FAM238A	0.55955
clustering_r	Adult_brain.genes.annot	ENSG00000234432	2.4842	0.0064928	AC092171.3	0.55955
clustering_r	Adult_brain.genes.annot	ENSG00000273084	2.4842	0.0064928	AC092171.5	0.55955
clustering_r	Adult_brain.genes.annot	ENSG00000278864	2.4841	0.0064933	AC055811.4	0.55955
clustering_r	Adult_brain.genes.annot	ENSG00000100505	2.4829	0.0065156	TRIM9	0.55955
clustering_r	Adult_brain.genes.annot	ENSG00000253166	2.4828	0.0065174	AC131281.1	0.55955
clustering_r	Adult_brain.genes.annot	ENSG00000226521	2.4828	0.006518	AC087499.2	0.55955
clustering_r	Adult_brain.genes.annot	ENSG00000214655	2.4812	0.0065473	ZSWIM8	0.55955
clustering_r	Adult_brain.genes.annot	ENSG00000113722	2.4781	0.0066039	CDX1	0.55955
clustering_r	Adult_brain.genes.annot	ENSG00000279498	2.4781	0.0066039	AL356121.2	0.55955
clustering_r	Adult_brain.genes.annot	ENSG00000279961	2.4756	0.0066499	OR5R1	0.55955
clustering_r	Adult_brain.genes.annot	ENSG00000189266	2.4751	0.0066594	PNRC2	0.55955
clustering_r	Adult_brain.genes.annot	ENSG00000254800	2.4733	0.0066927	AP006587.1	0.55955
clustering_r	Adult_brain.genes.annot	ENSG00000255272	2.4728	0.0067036	AC113192.3	0.55955
clustering_r	Adult_brain.genes.annot	ENSG00000235627	2.4721	0.0067165	SNRPFP4	0.55955
clustering_r	Adult_brain.genes.annot	ENSG00000156110	2.472	0.0067189	ADK	0.55955
clustering_r	Adult_brain.genes.annot	ENSG00000266248	2.4715	0.0067266	AC011474.2	0.55955
clustering_r	Adult_brain.genes.annot	ENSG00000207084	2.4708	0.0067414	SNORA72	0.55955
clustering_r	Adult_brain.genes.annot	ENSG00000199023	2.4706	0.0067446	MIR339	0.55955
clustering_r	Adult_brain.genes.annot	ENSG00000253925	2.4705	0.0067457	AC011369.1	0.55955
clustering_r	Adult_brain.genes.annot	ENSG00000136147	2.4702	0.0067528	PHF11	0.55955
clustering_r	Adult_brain.genes.annot	ENSG00000148334	2.4681	0.0067915	PTGES2	0.55955
clustering_r	Adult_brain.genes.annot	ENSG00000253844	2.4675	0.0068022	AC064807.2	0.55955
clustering_r	Adult_brain.genes.annot	ENSG00000258427	2.4669	0.0068151	RBM8B	0.55955
clustering_r	Adult_brain.genes.annot	ENSG00000116183	2.4668	0.0068168	PAPPA2	0.55955
clustering_r	Adult_brain.genes.annot	ENSG00000150269	2.4653	0.0068446	OR5M9	0.55955
clustering_r	Adult_brain.genes.annot	ENSG00000220842	2.4649	0.0068518	RPL21P16	0.55955
clustering_r	Adult_brain.genes.annot	ENSG00000248971	2.4649	0.006852	KRT8P46	0.55955
clustering_r	Adult_brain.genes.annot	ENSG00000230069	2.4649	0.006852	LRRC37A15P	0.55955
clustering_r	Adult_brain.genes.annot	ENSG00000231300	2.4648	0.0068538	EZH2P1	0.55955
clustering_r	Adult_brain.genes.annot	ENSG00000252815	2.4647	0.0068568	RNU6-410P	0.55955
clustering_r	Adult_brain.genes.annot	ENSG00000204410	2.4646	0.0068579	MSH5	0.55955
clustering_r	Adult_brain.genes.annot	ENSG00000186479	2.4644	0.0068621	RGS7BP	0.55955
clustering_r	Adult_brain.genes.annot	ENSG00000248434	2.4644	0.0068625	AC107463.1	0.55955
clustering_r	Adult_brain.genes.annot	ENSG00000228210	2.4639	0.0068719	AL121916.1	0.55955
clustering_r	Adult_brain.genes.annot	ENSG00000132153	2.4638	0.0068738	DHX30	0.55955
clustering_r	Adult_brain.genes.annot	ENSG00000166501	2.4635	0.0068794	PRKCB	0.55955
clustering_r	Adult_brain.genes.annot	ENSG00000270593	2.4633	0.0068825	AC073333.2	0.55955
clustering_r	Adult_brain.genes.annot	ENSG00000214823	2.4629	0.006891	NXT1P1	0.55955
clustering_r	Adult_brain.genes.annot	ENSG00000229391	2.4623	0.0069028	HLA-DRB6	0.55955
clustering_r	Adult_brain.genes.annot	ENSG00000240002	2.4618	0.0069119	YBX1P3	0.55955
clustering_r	Adult_brain.genes.annot	ENSG00000155511	2.4618	0.0069126	GRIA1	0.55955
clustering_r	Adult_brain.genes.annot	ENSG00000237248	2.4613	0.0069211	LINC00987	0.55955
clustering_r	Adult_brain.genes.annot	ENSG00000084636	2.4613	0.0069215	COL16A1	0.55955
clustering_r	Adult_brain.genes.annot	ENSG00000226405	2.4612	0.0069231	AL133325.1	0.55955
clustering_r	Adult_brain.genes.annot	ENSG00000135414	2.4612	0.0069242	GDF11	0.55955
clustering_global	Midbrain_DA.genes.annot	ENSG00000249171	2.3209	0.010145	AC021192.2	0.55955
clustering_global	Midbrain_DA.genes.annot	ENSG00000224674	2.3207	0.010153	EIF3EP2	0.55955
small_worldness_l	Cortical_Neuron.genes.annot	ENSG00000121774	2.3646	0.0090249	KHDRBS1	0.559565
degree_global	Midbrain_DA.genes.annot	ENSG00000272141	2.283	0.011215	AL390719.2	0.559604
small_worldness_global	ENSG.genes.annot	ENSG00000156006	2.3855	0.0085272	NAT2	0.559608
small_worldness_global	ENSG.genes.annot	ENSG00000171823	2.3851	0.0085374	FBXL14	0.559608
small_worldness_l	Midbrain_DA.genes.annot	ENSG00000255328	2.3346	0.0097828	AC136475.5	0.559614
path_length_r	ENSG.genes.annot	ENSG00000167904	2.3138	0.01034	TMEM68	0.55962
path_length_r	ENSG.genes.annot	ENSG00000163531	2.3129	0.010364	NFASC	0.55962
path_length_r	ENSG.genes.annot	ENSG00000171855	2.3091	0.01047	IFNB1	0.55962
path_length_r	ENSG.genes.annot	ENSG00000138688	2.3081	0.010496	KIAA1109	0.55962
path_length_r	ENSG.genes.annot	ENSG00000181609	2.3078	0.010505	OR52D1	0.55962
path_length_r	ENSG.genes.annot	ENSG00000183150	2.305	0.010582	GPR19	0.55962
path_length_r	ENSG.genes.annot	ENSG00000112486	2.3041	0.01061	CCR6	0.55962
path_length_r	ENSG.genes.annot	ENSG00000175344	2.3011	0.010693	CHRNA7	0.55962
path_length_r	ENSG.genes.annot	ENSG00000143375	2.3006	0.010708	CGN	0.55962
path_length_r	ENSG.genes.annot	ENSG00000086619	2.2992	0.010746	ERO1B	0.55962
path_length_r	ENSG.genes.annot	ENSG00000087303	2.2968	0.010815	NID2	0.55962
path_length_r	ENSG.genes.annot	ENSG00000120820	2.2942	0.01089	GLT8D2	0.55962
path_length_r	ENSG.genes.annot	ENSG00000166710	2.294	0.010894	B2M	0.55962
path_length_r	ENSG.genes.annot	ENSG00000180269	2.2934	0.010912	GPR139	0.55962
path_length_r	ENSG.genes.annot	ENSG00000141429	2.2929	0.010926	GALNT1	0.55962
path_length_r	ENSG.genes.annot	ENSG00000279000	2.2926	0.010936	OR10A6	0.55962
path_length_r	ENSG.genes.annot	ENSG00000132718	2.2922	0.010947	SYT11	0.55962
path_length_r	ENSG.genes.annot	ENSG00000081692	2.2881	0.011066	JMJD4	0.55962
path_length_r	ENSG.genes.annot	ENSG00000185033	2.287	0.011098	SEMA4B	0.55962
path_length_r	ENSG.genes.annot	ENSG00000120333	2.2862	0.011122	MRPS14	0.55962
path_length_r	ENSG.genes.annot	ENSG00000092445	2.2859	0.011131	TYRO3	0.55962
path_length_r	ENSG.genes.annot	ENSG00000121966	2.2836	0.011198	CXCR4	0.55962
path_length_r	ENSG.genes.annot	ENSG00000079689	2.2813	0.011266	SCGN	0.55962
path_length_r	ENSG.genes.annot	ENSG00000168216	2.2813	0.011266	LMBRD1	0.55962
path_length_r	ENSG.genes.annot	ENSG00000182993	2.2813	0.011267	C12orf60	0.55962
path_length_r	ENSG.genes.annot	ENSG00000088836	2.2808	0.011281	SLC4A11	0.55962
path_length_r	ENSG.genes.annot	ENSG00000204616	2.2803	0.011294	TRIM31	0.55962
path_length_r	ENSG.genes.annot	ENSG00000151883	2.2781	0.011359	PARP8	0.55962
path_length_r	ENSG.genes.annot	ENSG00000074071	2.2767	0.011403	MRPS34	0.55962
path_length_r	ENSG.genes.annot	ENSG00000283154	2.2766	0.011406	IQCJ-SCHIP1	0.55962
path_length_r	ENSG.genes.annot	ENSG00000180988	2.2741	0.01148	OR52N2	0.55962
path_length_r	ENSG.genes.annot	ENSG00000213445	2.2738	0.011489	SIPA1	0.55962
path_length_r	ENSG.genes.annot	ENSG00000159128	2.2735	0.0115	IFNGR2	0.55962
path_length_r	ENSG.genes.annot	ENSG00000182551	2.2722	0.011536	ADI1	0.55962
path_length_r	ENSG.genes.annot	ENSG00000187416	2.2709	0.011576	LHFPL3	0.55962
path_length_r	ENSG.genes.annot	ENSG00000198162	2.2701	0.011602	MAN1A2	0.55962
path_length_r	ENSG.genes.annot	ENSG00000115204	2.2696	0.011615	MPV17	0.55962
path_length_r	ENSG.genes.annot	ENSG00000159842	2.2696	0.011616	ABR	0.55962
path_length_r	ENSG.genes.annot	ENSG00000076321	2.2694	0.011622	KLHL20	0.55962
path_length_r	ENSG.genes.annot	ENSG00000166224	2.2676	0.011677	SGPL1	0.55962
path_length_r	ENSG.genes.annot	ENSG00000141698	2.2664	0.011715	NT5C3B	0.55962
path_length_r	ENSG.genes.annot	ENSG00000204396	2.2655	0.011741	VWA7	0.55962
path_length_r	ENSG.genes.annot	ENSG00000215853	2.2654	0.011745	RPTN	0.55962
path_length_r	ENSG.genes.annot	ENSG00000133195	2.265	0.011756	SLC39A11	0.55962
path_length_r	ENSG.genes.annot	ENSG00000232113	2.2635	0.011802	TEX50	0.55962
path_length_r	ENSG.genes.annot	ENSG00000178222	2.2631	0.011814	RNF212	0.55962
path_length_r	ENSG.genes.annot	ENSG00000185758	2.2614	0.011868	CLDN24	0.55962
path_length_r	ENSG.genes.annot	ENSG00000170153	2.2596	0.011922	RNF150	0.55962
path_length_r	ENSG.genes.annot	ENSG00000215375	2.2587	0.011949	MYL5	0.55962
path_length_r	ENSG.genes.annot	ENSG00000143740	2.2586	0.011953	SNAP47	0.55962
path_length_r	ENSG.genes.annot	ENSG00000123374	2.2584	0.01196	CDK2	0.55962
path_length_r	ENSG.genes.annot	ENSG00000162769	2.2572	0.011999	FLVCR1	0.55962
path_length_r	ENSG.genes.annot	ENSG00000138495	2.2559	0.01204	COX17	0.55962
path_length_r	ENSG.genes.annot	ENSG00000164821	2.2555	0.012051	DEFA4	0.55962
path_length_r	ENSG.genes.annot	ENSG00000204427	2.2533	0.012122	ABHD16A	0.55962
path_length_r	ENSG.genes.annot	ENSG00000173825	2.2529	0.012132	TIGD3	0.55962
path_length_r	ENSG.genes.annot	ENSG00000181027	2.2528	0.012135	FKRP	0.55962
path_length_r	ENSG.genes.annot	ENSG00000264343	2.2526	0.012142	NOTCH2NLA	0.55962
path_length_r	ENSG.genes.annot	ENSG00000166035	2.251	0.012194	LIPC	0.55962
path_length_r	ENSG.genes.annot	ENSG00000119969	2.2507	0.012202	HELLS	0.55962
path_length_r	ENSG.genes.annot	ENSG00000077549	2.2505	0.01221	CAPZB	0.55962
small_worldness_global	ENSG.genes.annot	ENSG00000002726	2.3837	0.0085691	AOC1	0.559628
contralateral_degree_global	Cortical_Neuron.genes.annot	ENSG00000228682	2.2782	0.011357	RP11-439L8.3	0.559639
contralateral_degree_global	Cortical_Neuron.genes.annot	ENSG00000239117	2.278	0.011365	AL161669.1	0.559639
clustering_r	Midbrain_DA.genes.annot	ENSG00000115267	2.3115	0.010401	IFIH1	0.559642
