## Supplementary Table 4 for "GWAS of macro-scale resting state functional brain networks identify shared biology with brain structure and autism" (part 7 of 42)

### Sheet: ST4.1 (continued)
ST4.1	All nominally significant genes identified by MAGMA and H-MAGMA for global graph phenotypes
clustering_r	Midbrain_DA.genes.annot	ENSG00000201523	2.3111	0.010413	RNA5SP205	0.559642
clustering_r	Midbrain_DA.genes.annot	ENSG00000254020	2.3101	0.010442	AC104211.3	0.559642
clustering_r	Midbrain_DA.genes.annot	ENSG00000184451	2.3095	0.010457	CCR10	0.559642
clustering_r	Midbrain_DA.genes.annot	ENSG00000233213	2.3092	0.010467	KCNJ6-AS1	0.559642
clustering_r	Midbrain_DA.genes.annot	ENSG00000235029	2.3091	0.01047	MNX1-AS2	0.559642
clustering_r	Midbrain_DA.genes.annot	ENSG00000224553	2.309	0.010471	AC008065.1	0.559642
clustering_r	Midbrain_DA.genes.annot	ENSG00000255202	2.309	0.010473	AL049629.1	0.559642
small_worldness_global	Midbrain_DA.genes.annot	ENSG00000073067	2.3306	0.0098861	CYP2W1	0.559644
small_worldness_global	Midbrain_DA.genes.annot	ENSG00000113302	2.33	0.0099028	IL12B	0.559644
small_worldness_global	Midbrain_DA.genes.annot	ENSG00000233469	2.33	0.0099034	ST6GALNAC4P1	0.559644
small_worldness_global	Midbrain_DA.genes.annot	ENSG00000229211	2.3293	0.0099214	KCTD9P6	0.559644
small_worldness_global	Midbrain_DA.genes.annot	ENSG00000164197	2.3286	0.009939	RNF180	0.559644
small_worldness_global	Midbrain_DA.genes.annot	ENSG00000234538	2.3281	0.0099538	ZNF114P1	0.559644
small_worldness_global	Midbrain_DA.genes.annot	ENSG00000283383	2.328	0.0099572	AC108477.1	0.559644
small_worldness_global	Midbrain_DA.genes.annot	ENSG00000112078	2.3278	0.0099606	KCTD20	0.559644
small_worldness_global	Midbrain_DA.genes.annot	ENSG00000228669	2.3277	0.0099637	LINC00448	0.559644
contralateral_degree_global	Fetal_brain.genes.annot	ENSG00000266012	2.3428	0.0095702	MIR4764	0.55967
contralateral_degree_global	Fetal_brain.genes.annot	ENSG00000168630	2.3425	0.0095781	SPINT5P	0.55967
contralateral_degree_global	Fetal_brain.genes.annot	ENSG00000240002	2.3421	0.0095885	YBX1P3	0.55967
ipsilateral_degree_l	Adult_brain.genes.annot	ENSG00000138442	2.3701	0.0088907	WDR12	0.559671
ipsilateral_degree_l	Adult_brain.genes.annot	ENSG00000226632	2.3699	0.0088955	UBE2V1P1	0.559671
ipsilateral_degree_l	Adult_brain.genes.annot	ENSG00000223669	2.3691	0.0089151	AL357033.2	0.559671
ipsilateral_degree_l	Adult_brain.genes.annot	ENSG00000234771	2.3691	0.0089161	SLC25A25-AS1	0.559671
ipsilateral_degree_l	Adult_brain.genes.annot	ENSG00000266114	2.3687	0.0089248	AC015908.4	0.559671
ipsilateral_degree_l	Adult_brain.genes.annot	ENSG00000260524	2.3685	0.0089302	CYP3A52P	0.559671
ipsilateral_degree_l	Adult_brain.genes.annot	ENSG00000267555	2.3675	0.0089547	AC008805.2	0.559671
ipsilateral_degree_l	Adult_brain.genes.annot	ENSG00000251875	2.3674	0.0089565	RNU5F-2P	0.559671
ipsilateral_degree_l	Adult_brain.genes.annot	ENSG00000242858	2.3666	0.0089773	AC020899.1	0.559671
ipsilateral_degree_l	Adult_brain.genes.annot	ENSG00000008988	2.3665	0.0089781	RPS20	0.559671
ipsilateral_degree_l	Adult_brain.genes.annot	ENSG00000213047	2.3664	0.0089821	DENND1B	0.559671
clustering_global	Cortical_Neuron.genes.annot	ENSG00000126218	2.3257	0.010016	F10	0.559676
clustering_global	Cortical_Neuron.genes.annot	ENSG00000177272	2.3251	0.010035	KCNA3	0.559676
clustering_global	Cortical_Neuron.genes.annot	ENSG00000267537	2.3243	0.010054	AC079466.2	0.559676
clustering_global	Cortical_Neuron.genes.annot	ENSG00000215899	2.3242	0.010058	AC209007.1	0.559676
clustering_global	Cortical_Neuron.genes.annot	ENSG00000254216	2.3242	0.010058	AC107952.1	0.559676
small_worldness_r	Adult_brain.genes.annot	ENSG00000213486	2.4692	0.0067712	AC108039.1	0.559679
small_worldness_r	Adult_brain.genes.annot	ENSG00000201363	2.4688	0.0067774	Y_RNA	0.559679
small_worldness_r	Adult_brain.genes.annot	ENSG00000165646	2.4687	0.0067803	SLC18A2	0.559679
small_worldness_r	Adult_brain.genes.annot	ENSG00000260496	2.468	0.0067929	AC009041.1	0.559679
small_worldness_r	Adult_brain.genes.annot	ENSG00000226087	2.467	0.0068122	AC073283.2	0.559679
small_worldness_r	Adult_brain.genes.annot	ENSG00000267490	2.4669	0.0068154	AC008759.1	0.559679
small_worldness_r	Adult_brain.genes.annot	ENSG00000270415	2.4653	0.0068454	DPPA3P3	0.559679
small_worldness_r	Adult_brain.genes.annot	ENSG00000004846	2.4651	0.0068482	ABCB5	0.559679
small_worldness_r	Adult_brain.genes.annot	ENSG00000249494	2.4644	0.0068612	AC008629.1	0.559679
small_worldness_r	Adult_brain.genes.annot	ENSG00000275964	2.4633	0.0068839	AL355001.2	0.559679
small_worldness_r	Adult_brain.genes.annot	ENSG00000231654	2.4632	0.0068848	RPS6KA2-AS1	0.559679
small_worldness_r	Adult_brain.genes.annot	ENSG00000213925	2.4631	0.0068865	NPM1P33	0.559679
small_worldness_r	Adult_brain.genes.annot	ENSG00000232024	2.4618	0.0069122	LSM12P1	0.559679
small_worldness_r	Adult_brain.genes.annot	ENSG00000070961	2.4617	0.0069145	ATP2B1	0.559679
small_worldness_r	Adult_brain.genes.annot	ENSG00000234948	2.4614	0.006919	LINC01524	0.559679
small_worldness_r	Adult_brain.genes.annot	ENSG00000149201	2.4613	0.0069226	CCDC81	0.559679
small_worldness_r	Adult_brain.genes.annot	ENSG00000005844	2.4611	0.0069258	ITGAL	0.559679
small_worldness_l	Fetal_brain.genes.annot	ENSG00000259535	2.4192	0.0077775	RPL21P12	0.559682
degree_global	Adult_brain.genes.annot	ENSG00000184451	2.342	0.0095896	CCR10	0.559689
degree_global	Adult_brain.genes.annot	ENSG00000188646	2.342	0.0095899	AC123904.1	0.559689
degree_global	Adult_brain.genes.annot	ENSG00000255272	2.34	0.0096409	AC113192.3	0.559689
degree_global	Adult_brain.genes.annot	ENSG00000252563	2.3391	0.0096648	RNA5SP45	0.559689
degree_global	Adult_brain.genes.annot	ENSG00000267780	2.3384	0.0096843	AC021594.2	0.559689
degree_global	Adult_brain.genes.annot	ENSG00000252845	2.3382	0.0096889	RNA5SP101	0.559689
degree_global	Adult_brain.genes.annot	ENSG00000177685	2.338	0.0096939	CRACR2B	0.559689
degree_global	Adult_brain.genes.annot	ENSG00000249947	2.3377	0.0097008	XBP1P1	0.559689
degree_global	Adult_brain.genes.annot	ENSG00000200114	2.3377	0.0097017	RNA5SP123	0.559689
degree_global	Adult_brain.genes.annot	ENSG00000212414	2.3376	0.0097034	SNORD77	0.559689
degree_global	Adult_brain.genes.annot	ENSG00000277214	2.3376	0.0097042	AC009159.2	0.559689
degree_global	Adult_brain.genes.annot	ENSG00000177272	2.3374	0.0097084	KCNA3	0.559689
degree_global	Adult_brain.genes.annot	ENSG00000200759	2.3372	0.0097148	RNU6-884P	0.559689
degree_global	Adult_brain.genes.annot	ENSG00000272476	2.3361	0.009742	AL024507.3	0.559689
degree_global	Adult_brain.genes.annot	ENSG00000249722	2.3354	0.0097613	AC025752.1	0.559689
degree_global	Adult_brain.genes.annot	ENSG00000260018	2.3353	0.009763	AC040169.1	0.559689
degree_global	Adult_brain.genes.annot	ENSG00000258099	2.3349	0.0097748	ATXN2-AS	0.559689
degree_global	Adult_brain.genes.annot	ENSG00000240002	2.3348	0.0097774	YBX1P3	0.559689
degree_global	Adult_brain.genes.annot	ENSG00000257835	2.334	0.0097991	AC073591.1	0.559689
degree_global	Adult_brain.genes.annot	ENSG00000115042	2.3338	0.0098033	FAHD2A	0.559689
degree_global	Adult_brain.genes.annot	ENSG00000232118	2.3336	0.0098085	BACH1-AS1	0.559689
degree_global	Adult_brain.genes.annot	ENSG00000223669	2.3332	0.0098177	AL357033.2	0.559689
degree_global	Adult_brain.genes.annot	ENSG00000277670	2.3329	0.0098273	AC098657.3	0.559689
degree_global	Adult_brain.genes.annot	ENSG00000231621	2.3326	0.0098335	ANKRD44-AS1	0.559689
degree_global	Adult_brain.genes.annot	ENSG00000264679	2.3326	0.0098348	AC092104.2	0.559689
path_length_global	Adult_brain.genes.annot	ENSG00000172469	2.263	0.011819	MANEA	0.559689
path_length_global	Adult_brain.genes.annot	ENSG00000271788	2.2625	0.011833	AC008875.1	0.559689
path_length_global	Adult_brain.genes.annot	ENSG00000218617	2.2624	0.011838	AL121949.3	0.559689
small_worldness_r	Midbrain_DA.genes.annot	ENSG00000277214	2.3382	0.0096887	AC009159.2	0.559695
clustering_global	Fetal_brain.genes.annot	ENSG00000214702	2.3359	0.0097488	COMMD4P2	0.559698
path_length_l	Cortical_Neuron.genes.annot	ENSG00000241356	2.357	0.009211	OR5G3	0.559721
path_length_l	Cortical_Neuron.genes.annot	ENSG00000215871	2.357	0.0092123	AC104457.1	0.559721
path_length_l	Cortical_Neuron.genes.annot	ENSG00000279571	2.3569	0.0092141	AL162426.1	0.559721
path_length_l	Cortical_Neuron.genes.annot	ENSG00000125630	2.3564	0.0092277	POLR1B	0.559721
path_length_l	Cortical_Neuron.genes.annot	ENSG00000260504	2.3563	0.0092289	AC010551.1	0.559721
path_length_l	Cortical_Neuron.genes.annot	ENSG00000257835	2.3559	0.0092379	AC073591.1	0.559721
path_length_l	Cortical_Neuron.genes.annot	ENSG00000261449	2.3558	0.0092418	AC103724.3	0.559721
path_length_l	Cortical_Neuron.genes.annot	ENSG00000255967	2.3554	0.0092507	HADHAP2	0.559721
clustering_global	Midbrain_DA.genes.annot	ENSG00000138777	2.32	0.010169	PPA2	0.559721
clustering_global	Midbrain_DA.genes.annot	ENSG00000227170	2.3188	0.010202	AF178030.1	0.559721
clustering_global	Midbrain_DA.genes.annot	ENSG00000181690	2.3188	0.010204	PLAG1	0.559721
clustering_global	Midbrain_DA.genes.annot	ENSG00000132357	2.3184	0.010214	CARD6	0.559721
clustering_global	Midbrain_DA.genes.annot	ENSG00000132155	2.3183	0.010217	RAF1	0.559721
clustering_global	Midbrain_DA.genes.annot	ENSG00000015153	2.3179	0.010227	YAF2	0.559721
clustering_global	Midbrain_DA.genes.annot	ENSG00000272141	2.3178	0.010231	AL390719.2	0.559721
clustering_global	Midbrain_DA.genes.annot	ENSG00000249483	2.3174	0.010241	AC026726.1	0.559721
path_length_l	Adult_brain.genes.annot	ENSG00000087008	2.3178	0.01023	ACOX3	0.559741
efficiency_global	Fetal_brain.genes.annot	ENSG00000105928	2.404	0.0081087	GSDME	0.559745
clustering_l	Midbrain_DA.genes.annot	ENSG00000188011	2.2757	0.011431	RTP5	0.55976
clustering_l	Midbrain_DA.genes.annot	ENSG00000222909	2.2755	0.011438	RNU6-193P	0.55976
clustering_l	Midbrain_DA.genes.annot	ENSG00000006606	2.2754	0.011441	CCL26	0.55976
path_length_global	Midbrain_DA.genes.annot	ENSG00000176681	2.2137	0.013426	LRRC37A	0.559774
clustering_global	Midbrain_DA.genes.annot	ENSG00000181722	2.3169	0.010255	ZBTB20	0.559805
clustering_global	Midbrain_DA.genes.annot	ENSG00000270105	2.3161	0.010275	AC136475.8	0.559805
clustering_global	Midbrain_DA.genes.annot	ENSG00000267612	2.3161	0.010277	AC008759.2	0.559805
clustering_global	Midbrain_DA.genes.annot	ENSG00000171505	2.3158	0.010285	OR1N1	0.559805
path_length_r	Midbrain_DA.genes.annot	ENSG00000262810	2.2452	0.012376	AC090617.4	0.559807
efficiency_global	Midbrain_DA.genes.annot	ENSG00000240739	2.3887	0.0084538	AC006511.2	0.559809
efficiency_global	Midbrain_DA.genes.annot	ENSG00000238686	2.3879	0.008472	snoU13	0.559809
efficiency_global	Midbrain_DA.genes.annot	ENSG00000147481	2.3878	0.0084742	SNTG1	0.559809
efficiency_global	Midbrain_DA.genes.annot	ENSG00000203472	2.387	0.0084924	AC009163.1	0.559809
efficiency_global	Midbrain_DA.genes.annot	ENSG00000205212	2.3857	0.008523	CCDC144NL	0.559809
efficiency_global	Midbrain_DA.genes.annot	ENSG00000120333	2.3847	0.0085464	MRPS14	0.559809
efficiency_global	Midbrain_DA.genes.annot	ENSG00000188032	2.3839	0.0085644	C19orf67	0.559809
efficiency_global	Midbrain_DA.genes.annot	ENSG00000072364	2.3831	0.0085838	AFF4	0.559809
efficiency_global	Midbrain_DA.genes.annot	ENSG00000230599	2.3829	0.0085886	AC018495.1	0.559809
efficiency_global	Midbrain_DA.genes.annot	ENSG00000279650	2.3825	0.008597	AC073912.4	0.559809
efficiency_global	Midbrain_DA.genes.annot	ENSG00000264610	2.3824	0.0086004	MIR4685	0.559809
efficiency_global	Midbrain_DA.genes.annot	ENSG00000271389	2.3816	0.0086185	OSBPL9P1	0.559809
efficiency_global	Midbrain_DA.genes.annot	ENSG00000234700	2.3815	0.0086213	MTCO1P8	0.559809
efficiency_global	Midbrain_DA.genes.annot	ENSG00000172667	2.3811	0.0086313	ZMAT3	0.559809
efficiency_global	Midbrain_DA.genes.annot	ENSG00000175764	2.3804	0.0086458	TTLL11	0.559809
efficiency_global	Midbrain_DA.genes.annot	ENSG00000257322	2.3794	0.0086698	AC138123.1	0.559809
efficiency_global	Midbrain_DA.genes.annot	ENSG00000241923	2.3793	0.0086736	RPL14P3	0.559809
efficiency_global	Midbrain_DA.genes.annot	ENSG00000186818	2.3789	0.0086824	LILRB4	0.559809
efficiency_global	Midbrain_DA.genes.annot	ENSG00000238417	2.3787	0.008688	RNU7-63P	0.559809
efficiency_global	Midbrain_DA.genes.annot	ENSG00000250613	2.3786	0.0086881	AC110768.2	0.559809
efficiency_global	Midbrain_DA.genes.annot	ENSG00000177300	2.3782	0.0086997	CLDN22	0.559809
efficiency_global	Midbrain_DA.genes.annot	ENSG00000165837	2.3776	0.0087136	ERICH6B	0.559809
efficiency_global	Midbrain_DA.genes.annot	ENSG00000137055	2.3771	0.0087236	PLAA	0.559809
efficiency_global	Midbrain_DA.genes.annot	ENSG00000185728	2.3764	0.0087405	YTHDF3	0.559809
efficiency_global	Midbrain_DA.genes.annot	ENSG00000199730	2.3763	0.0087442	RN7SKP95	0.559809
efficiency_global	Midbrain_DA.genes.annot	ENSG00000201523	2.3762	0.0087466	RNA5SP205	0.559809
efficiency_global	Midbrain_DA.genes.annot	ENSG00000207334	2.3761	0.0087477	RNU6-12P	0.559809
efficiency_global	Midbrain_DA.genes.annot	ENSG00000222976	2.376	0.0087517	RN7SKP94	0.559809
efficiency_global	Midbrain_DA.genes.annot	ENSG00000278095	2.3753	0.0087685	AC022509.4	0.559809
efficiency_global	Midbrain_DA.genes.annot	ENSG00000198677	2.375	0.0087756	TTC37	0.559809
efficiency_global	Midbrain_DA.genes.annot	ENSG00000254051	2.3747	0.0087811	AC011853.1	0.559809
efficiency_global	Midbrain_DA.genes.annot	ENSG00000212170	2.3746	0.0087828	RNU1-77P	0.559809
efficiency_global	Midbrain_DA.genes.annot	ENSG00000255527	2.3744	0.0087889	AC027369.5	0.559809
efficiency_global	Midbrain_DA.genes.annot	ENSG00000206937	2.373	0.0088213	SNORA70B	0.559809
efficiency_global	Midbrain_DA.genes.annot	ENSG00000151576	2.3729	0.0088241	QTRT2	0.559809
efficiency_global	Midbrain_DA.genes.annot	ENSG00000275963	2.3721	0.0088426	AC008115.4	0.559809
efficiency_global	Midbrain_DA.genes.annot	ENSG00000259428	2.372	0.0088454	HMGB3P26	0.559809
efficiency_global	Midbrain_DA.genes.annot	ENSG00000201752	2.3716	0.0088551	RNU6-119P	0.559809
efficiency_global	Midbrain_DA.genes.annot	ENSG00000267298	2.3707	0.008877	AC006116.6	0.559809
efficiency_global	Midbrain_DA.genes.annot	ENSG00000076321	2.3704	0.0088836	KLHL20	0.559809
efficiency_global	Midbrain_DA.genes.annot	ENSG00000238665	2.3701	0.0088925	snoU13	0.559809
efficiency_global	Midbrain_DA.genes.annot	ENSG00000233425	2.3694	0.0089094	KRT18P67	0.559809
efficiency_global	Midbrain_DA.genes.annot	ENSG00000256424	2.369	0.0089172	LINC02414	0.559809
efficiency_global	Midbrain_DA.genes.annot	ENSG00000153130	2.3688	0.0089235	SCOC	0.559809
efficiency_global	Midbrain_DA.genes.annot	ENSG00000252079	2.3671	0.0089635	RNU6-327P	0.559809
efficiency_global	Midbrain_DA.genes.annot	ENSG00000275465	2.3667	0.0089727	AL449403.3	0.559809
efficiency_global	Midbrain_DA.genes.annot	ENSG00000143727	2.3666	0.0089755	ACP1	0.559809
efficiency_global	Midbrain_DA.genes.annot	ENSG00000219061	2.3656	0.0089995	TRIM51FP	0.559809
efficiency_global	Midbrain_DA.genes.annot	ENSG00000270252	2.3656	0.0090008	IGKV3OR2-5	0.559809
efficiency_global	Midbrain_DA.genes.annot	ENSG00000111911	2.3655	0.0090041	HINT3	0.559809
efficiency_global	Midbrain_DA.genes.annot	ENSG00000175155	2.3654	0.0090062	YPEL2	0.559809
efficiency_global	Midbrain_DA.genes.annot	ENSG00000278231	2.3653	0.0090073	AL133342.1	0.559809
efficiency_global	Midbrain_DA.genes.annot	ENSG00000243584	2.365	0.0090159	AC068769.1	0.559809
efficiency_global	Midbrain_DA.genes.annot	ENSG00000175550	2.3645	0.009026	DRAP1	0.559809
efficiency_global	Midbrain_DA.genes.annot	ENSG00000258559	2.3644	0.0090297	AC005519.1	0.559809
efficiency_global	Midbrain_DA.genes.annot	ENSG00000243445	2.3643	0.0090326	AC106820.1	0.559809
small_worldness_r	Fetal_brain.genes.annot	ENSG00000101782	2.4545	0.0070548	RIOK3	0.559823
efficiency_l	Midbrain_DA.genes.annot	ENSG00000272440	2.3497	0.0093939	AC080013.6	0.559834
ipsilateral_degree_r	Cortical_Neuron.genes.annot	ENSG00000240631	2.3821	0.008608	RPL30P12	0.559899
ipsilateral_degree_r	Cortical_Neuron.genes.annot	ENSG00000269901	2.3816	0.0086195	AC010531.5	0.559899
ipsilateral_degree_r	Cortical_Neuron.genes.annot	ENSG00000200759	2.3813	0.0086261	RNU6-884P	0.559899
path_length_r	Cortical_Neuron.genes.annot	ENSG00000224244	2.4263	0.0076263	AC073508.1	0.5599
contralateral_degree_global	Adult_brain.genes.annot	ENSG00000242986	2.353	0.0093101	RPL21P99	0.559912
contralateral_degree_global	Adult_brain.genes.annot	ENSG00000252820	2.3522	0.0093307	Y_RNA	0.559912
contralateral_degree_global	Adult_brain.genes.annot	ENSG00000253666	2.352	0.0093368	AP000424.1	0.559912
contralateral_degree_global	Adult_brain.genes.annot	ENSG00000241744	2.3519	0.0093379	AC079953.1	0.559912
contralateral_degree_global	Adult_brain.genes.annot	ENSG00000250791	2.3518	0.0093413	AC106892.1	0.559912
contralateral_degree_global	Adult_brain.genes.annot	ENSG00000227443	2.3505	0.0093744	H3P30	0.559912
contralateral_degree_global	Adult_brain.genes.annot	ENSG00000243265	2.3504	0.0093757	RPL23AP55	0.559912
contralateral_degree_global	Adult_brain.genes.annot	ENSG00000230069	2.3492	0.0094071	LRRC37A15P	0.559912
contralateral_degree_global	Adult_brain.genes.annot	ENSG00000248971	2.3492	0.0094071	KRT8P46	0.559912
contralateral_degree_global	Adult_brain.genes.annot	ENSG00000255533	2.3489	0.0094141	AC136475.6	0.559912
contralateral_degree_global	Adult_brain.genes.annot	ENSG00000130921	2.3487	0.0094193	C12orf65	0.559912
contralateral_degree_global	Adult_brain.genes.annot	ENSG00000260708	2.3486	0.0094225	AL118516.1	0.559912
contralateral_degree_global	Adult_brain.genes.annot	ENSG00000262333	2.3486	0.009423	HNRNPA1P16	0.559912
clustering_l	Fetal_brain.genes.annot	ENSG00000255089	2.3551	0.0092595	AC136475.4	0.559916
clustering_l	Fetal_brain.genes.annot	ENSG00000100138	2.355	0.0092623	SNU13	0.559916
ipsilateral_degree_global	Cortical_Neuron.genes.annot	ENSG00000170231	2.3278	0.009961	FABP6	0.559933
ipsilateral_degree_global	Cortical_Neuron.genes.annot	ENSG00000233469	2.3276	0.0099669	ST6GALNAC4P1	0.559933
path_length_r	Midbrain_DA.genes.annot	ENSG00000260541	2.2446	0.012398	AL031722.1	0.559935
path_length_r	Midbrain_DA.genes.annot	ENSG00000186113	2.2443	0.012406	OR5D14	0.559935
path_length_r	Midbrain_DA.genes.annot	ENSG00000152954	2.2439	0.01242	NRSN1	0.559935
path_length_r	Midbrain_DA.genes.annot	ENSG00000070882	2.2433	0.012437	OSBPL3	0.559935
path_length_r	Midbrain_DA.genes.annot	ENSG00000083535	2.2427	0.012457	PIBF1	0.559935
path_length_r	Midbrain_DA.genes.annot	ENSG00000196126	2.2425	0.012464	HLA-DRB1	0.559935
path_length_r	Midbrain_DA.genes.annot	ENSG00000214259	2.2422	0.012474	AC018695.1	0.559935
path_length_r	Midbrain_DA.genes.annot	ENSG00000205329	2.2421	0.012477	OR6C3	0.559935
path_length_r	Midbrain_DA.genes.annot	ENSG00000269893	2.2419	0.012483	SNHG8	0.559935
path_length_r	Midbrain_DA.genes.annot	ENSG00000251710	2.2419	0.012485	AC010295.1	0.559935
ipsilateral_degree_global	Fetal_brain.genes.annot	ENSG00000243089	2.3541	0.0092834	AC107029.1	0.55996
ipsilateral_degree_global	Fetal_brain.genes.annot	ENSG00000142677	2.3537	0.0092946	IL22RA1	0.55996
ipsilateral_degree_global	Fetal_brain.genes.annot	ENSG00000258876	2.3537	0.009295	TGFB3-AS1	0.55996
small_worldness_global	Cortical_Neuron.genes.annot	ENSG00000275609	2.3584	0.0091765	AP000346.3	0.559966
small_worldness_global	Cortical_Neuron.genes.annot	ENSG00000250969	2.3583	0.0091803	AC097658.3	0.559966
path_length_global	Cortical_Neuron.genes.annot	ENSG00000105738	2.4487	0.0071687	SIPA1L3	0.559975
path_length_global	Cortical_Neuron.genes.annot	ENSG00000267298	2.4484	0.0071737	AC006116.6	0.559975
path_length_global	Cortical_Neuron.genes.annot	ENSG00000054118	2.4477	0.0071883	THRAP3	0.559975
path_length_global	Cortical_Neuron.genes.annot	ENSG00000280010	2.4475	0.0071922	AP001350.2	0.559975
path_length_global	Cortical_Neuron.genes.annot	ENSG00000229457	2.4472	0.0071986	LINC01789	0.559975
path_length_global	Cortical_Neuron.genes.annot	ENSG00000079689	2.447	0.0072018	SCGN	0.559975
clustering_l	Adult_brain.genes.annot	ENSG00000279845	2.3773	0.0087208	AC097372.2	0.559997
ipsilateral_degree_global	Midbrain_DA.genes.annot	ENSG00000197958	2.2781	0.011361	RPL12	0.560002
efficiency_r	Midbrain_DA.genes.annot	ENSG00000274501	2.3339	0.0098002	AL121845.4	0.560002
ipsilateral_degree_r	Fetal_brain.genes.annot	ENSG00000115221	2.4072	0.008038	ITGB6	0.560016
contralateral_degree_global	Cortical_Neuron.genes.annot	ENSG00000258099	2.277	0.011393	ATXN2-AS	0.560019
contralateral_degree_global	Cortical_Neuron.genes.annot	ENSG00000257411	2.277	0.011394	AC034102.2	0.560019
path_length_global	Adult_brain.genes.annot	ENSG00000265095	2.2617	0.011858	FTLP12	0.560037
path_length_global	Adult_brain.genes.annot	ENSG00000276223	2.2614	0.011867	AL118522.1	0.560037
path_length_global	Adult_brain.genes.annot	ENSG00000258593	2.261	0.01188	AL583810.1	0.560037
path_length_global	Adult_brain.genes.annot	ENSG00000103245	2.2607	0.011888	CIAO3	0.560037
path_length_r	ENSG.genes.annot	ENSG00000068097	2.2462	0.012344	HEATR6	0.560046
path_length_r	ENSG.genes.annot	ENSG00000062716	2.2453	0.012375	VMP1	0.560046
path_length_r	ENSG.genes.annot	ENSG00000124523	2.2449	0.012388	SIRT5	0.560046
path_length_r	ENSG.genes.annot	ENSG00000053371	2.2438	0.012423	AKR7A2	0.560046
path_length_r	ENSG.genes.annot	ENSG00000130881	2.2433	0.012439	LRP3	0.560046
path_length_r	ENSG.genes.annot	ENSG00000140057	2.2422	0.012476	AK7	0.560046
path_length_r	ENSG.genes.annot	ENSG00000135870	2.2421	0.012478	RC3H1	0.560046
path_length_r	ENSG.genes.annot	ENSG00000148339	2.2418	0.012487	SLC25A25	0.560046
path_length_r	ENSG.genes.annot	ENSG00000196782	2.2413	0.012502	MAML3	0.560046
ipsilateral_degree_l	Adult_brain.genes.annot	ENSG00000231054	2.3651	0.0090119	AC093833.1	0.560046
ipsilateral_degree_l	Adult_brain.genes.annot	ENSG00000253166	2.3651	0.0090123	AC131281.1	0.560046
ipsilateral_degree_l	Adult_brain.genes.annot	ENSG00000073067	2.3648	0.0090201	CYP2W1	0.560046
small_worldness_global	Fetal_brain.genes.annot	ENSG00000272141	2.397	0.0082656	AL390719.2	0.560073
small_worldness_global	Fetal_brain.genes.annot	ENSG00000283405	2.3962	0.0082834	AL121759.2	0.560073
small_worldness_global	Fetal_brain.genes.annot	ENSG00000223576	2.396	0.0082865	AL355001.1	0.560073
small_worldness_global	Fetal_brain.genes.annot	ENSG00000231987	2.3959	0.0082905	LINC01787	0.560073
small_worldness_global	Fetal_brain.genes.annot	ENSG00000270030	2.3957	0.0082947	AC136475.7	0.560073
clustering_l	ENSG.genes.annot	ENSG00000159840	2.2336	0.012754	ZYX	0.560077
ipsilateral_degree_l	Cortical_Neuron.genes.annot	ENSG00000255500	2.3345	0.0097853	AC109635.5	0.560087
ipsilateral_degree_l	Cortical_Neuron.genes.annot	ENSG00000233579	2.3344	0.0097861	KRT8P15	0.560087
ipsilateral_degree_l	Cortical_Neuron.genes.annot	ENSG00000235563	2.3333	0.0098168	AL445183.2	0.560087
ipsilateral_degree_l	Cortical_Neuron.genes.annot	ENSG00000267109	2.3327	0.0098308	AC011990.1	0.560087
ipsilateral_degree_l	Cortical_Neuron.genes.annot	ENSG00000250768	2.3325	0.0098364	DPP3P1	0.560087
ipsilateral_degree_l	Cortical_Neuron.genes.annot	ENSG00000092850	2.3324	0.0098411	TEKT2	0.560087
ipsilateral_degree_l	Cortical_Neuron.genes.annot	ENSG00000270061	2.3316	0.0098604	AC068790.5	0.560087
ipsilateral_degree_l	Cortical_Neuron.genes.annot	ENSG00000206625	2.3313	0.009868	RNU6-1	0.560087
ipsilateral_degree_l	Cortical_Neuron.genes.annot	ENSG00000252040	2.3305	0.0098891	snoU109	0.560087
ipsilateral_degree_l	Cortical_Neuron.genes.annot	ENSG00000183117	2.3299	0.009906	CSMD1	0.560087
ipsilateral_degree_l	Cortical_Neuron.genes.annot	ENSG00000099338	2.3297	0.0099103	CATSPERG	0.560087
ipsilateral_degree_l	Cortical_Neuron.genes.annot	ENSG00000213358	2.3296	0.0099133	AC092933.1	0.560087
ipsilateral_degree_l	Cortical_Neuron.genes.annot	ENSG00000124915	2.3294	0.009918	MYRF-AS1	0.560087
ipsilateral_degree_l	Cortical_Neuron.genes.annot	ENSG00000091428	2.3293	0.0099227	RAPGEF4	0.560087
ipsilateral_degree_l	Cortical_Neuron.genes.annot	ENSG00000160191	2.3288	0.0099339	PDE9A	0.560087
ipsilateral_degree_l	Cortical_Neuron.genes.annot	ENSG00000164283	2.3285	0.0099423	ESM1	0.560087
ipsilateral_degree_l	Cortical_Neuron.genes.annot	ENSG00000229064	2.3283	0.0099486	AC104073.1	0.560087
ipsilateral_degree_l	Cortical_Neuron.genes.annot	ENSG00000231359	2.3282	0.0099512	AC072052.1	0.560087
ipsilateral_degree_l	Cortical_Neuron.genes.annot	ENSG00000099337	2.3279	0.009959	KCNK6	0.560087
efficiency_r	Fetal_brain.genes.annot	ENSG00000226668	2.4532	0.0070796	AL136981.1	0.560099
ipsilateral_degree_l	Fetal_brain.genes.annot	ENSG00000262227	2.3395	0.0096542	AC004771.2	0.560104
ipsilateral_degree_l	Fetal_brain.genes.annot	ENSG00000170160	2.3394	0.0096584	CCDC144A	0.560104
ipsilateral_degree_l	Fetal_brain.genes.annot	ENSG00000132128	2.3393	0.0096599	LRRC41	0.560104
ipsilateral_degree_r	Fetal_brain.genes.annot	ENSG00000252764	2.4066	0.008051	RNU6-1092P	0.560111
ipsilateral_degree_r	Fetal_brain.genes.annot	ENSG00000124205	2.4061	0.0080615	EDN3	0.560111
ipsilateral_degree_r	Fetal_brain.genes.annot	ENSG00000260003	2.405	0.0080862	AC018767.2	0.560111
ipsilateral_degree_r	Fetal_brain.genes.annot	ENSG00000238554	2.4045	0.0080972	RNU1-88P	0.560111
ipsilateral_degree_r	Fetal_brain.genes.annot	ENSG00000229689	2.4044	0.0080986	AC009237.3	0.560111
ipsilateral_degree_r	Fetal_brain.genes.annot	ENSG00000182463	2.4039	0.0081099	TSHZ2	0.560111
ipsilateral_degree_r	Fetal_brain.genes.annot	ENSG00000226711	2.4037	0.008114	FAM66C	0.560111
efficiency_global	Adult_brain.genes.annot	ENSG00000257835	2.4144	0.0078803	AC073591.1	0.56012
contralateral_degree_global	Midbrain_DA.genes.annot	ENSG00000250167	2.272	0.011544	AC034206.1	0.560123
degree_global	Fetal_brain.genes.annot	ENSG00000257835	2.334	0.0097991	AC073591.1	0.560137
ipsilateral_degree_l	Fetal_brain.genes.annot	ENSG00000235328	2.3389	0.0096712	AC006946.1	0.560141
small_worldness_global	Cortical_Neuron.genes.annot	ENSG00000277831	2.357	0.0092109	AL138960.1	0.560168
small_worldness_global	Cortical_Neuron.genes.annot	ENSG00000175324	2.3565	0.0092228	LSM1	0.560168
small_worldness_global	Cortical_Neuron.genes.annot	ENSG00000117480	2.3561	0.0092329	FAAH	0.560168
small_worldness_global	Cortical_Neuron.genes.annot	ENSG00000261807	2.3559	0.0092398	LINC02141	0.560168
small_worldness_global	Cortical_Neuron.genes.annot	ENSG00000181163	2.3558	0.0092425	NPM1	0.560168
small_worldness_global	Cortical_Neuron.genes.annot	ENSG00000227547	2.3546	0.009272	OR4A2P	0.560168
small_worldness_global	Cortical_Neuron.genes.annot	ENSG00000073712	2.3545	0.0092743	FERMT2	0.560168
small_worldness_global	Cortical_Neuron.genes.annot	ENSG00000116260	2.3543	0.0092776	QSOX1	0.560168
small_worldness_global	Cortical_Neuron.genes.annot	ENSG00000203546	2.3538	0.0092904	AL139353.1	0.560168
small_worldness_global	Cortical_Neuron.genes.annot	ENSG00000254136	2.3533	0.0093039	AC064807.3	0.560168
small_worldness_global	Cortical_Neuron.genes.annot	ENSG00000226991	2.3533	0.0093042	AC140479.1	0.560168
small_worldness_global	Cortical_Neuron.genes.annot	ENSG00000232894	2.353	0.0093113	MRPS31P2	0.560168
small_worldness_global	Fetal_brain.genes.annot	ENSG00000253875	2.3952	0.0083068	AC013643.2	0.56017
clustering_global	Midbrain_DA.genes.annot	ENSG00000216867	2.3149	0.01031	RPL22P12	0.560214
clustering_global	Midbrain_DA.genes.annot	ENSG00000229390	2.3144	0.010322	MICD	0.560214
clustering_global	Midbrain_DA.genes.annot	ENSG00000173041	2.3141	0.010332	ZNF680	0.560214
clustering_global	Midbrain_DA.genes.annot	ENSG00000005810	2.314	0.010335	MYCBP2	0.560214
clustering_l	Fetal_brain.genes.annot	ENSG00000199677	2.3543	0.009278	Y_RNA	0.560221
clustering_global	Fetal_brain.genes.annot	ENSG00000254764	2.3351	0.0097702	TRIM53CP	0.560229
clustering_global	Fetal_brain.genes.annot	ENSG00000201649	2.3345	0.0097853	Y_RNA	0.560229
clustering_global	Fetal_brain.genes.annot	ENSG00000217878	2.3341	0.0097946	AL136100.1	0.560229
clustering_global	Fetal_brain.genes.annot	ENSG00000139044	2.3338	0.0098043	B4GALNT3	0.560229
clustering_global	Fetal_brain.genes.annot	ENSG00000264580	2.3331	0.0098227	MIR5692B	0.560229
clustering_global	Fetal_brain.genes.annot	ENSG00000270415	2.3328	0.0098296	DPPA3P3	0.560229
clustering_global	Fetal_brain.genes.annot	ENSG00000253814	2.3327	0.0098327	MRPS36P3	0.560229
ipsilateral_degree_global	Adult_brain.genes.annot	ENSG00000253166	2.3803	0.0086499	AC131281.1	0.560238
clustering_r	Midbrain_DA.genes.annot	ENSG00000222614	2.3082	0.010495	Y_RNA	0.56025
ipsilateral_degree_l	Cortical_Neuron.genes.annot	ENSG00000142089	2.3274	0.0099728	IFITM3	0.560265
small_worldness_l	Midbrain_DA.genes.annot	ENSG00000232931	2.3333	0.0098152	LINC00342	0.560268
small_worldness_l	Midbrain_DA.genes.annot	ENSG00000264409	2.3331	0.0098214	AC113195.1	0.560268
small_worldness_l	Midbrain_DA.genes.annot	ENSG00000079689	2.3329	0.0098261	SCGN	0.560268
contralateral_degree_global	Fetal_brain.genes.annot	ENSG00000184451	2.341	0.0096167	CCR10	0.560293
contralateral_degree_global	Fetal_brain.genes.annot	ENSG00000236460	2.3408	0.0096205	SNX2P2	0.560293
path_length_global	Cortical_Neuron.genes.annot	ENSG00000136560	2.4463	0.0072169	TANK	0.560321
clustering_global	Adult_brain.genes.annot	ENSG00000177084	2.3679	0.0089448	POLE	0.560338
clustering_global	Adult_brain.genes.annot	ENSG00000225984	2.3674	0.0089574	HMGB1P26	0.560338
clustering_global	Adult_brain.genes.annot	ENSG00000215811	2.3671	0.0089635	BTNL10	0.560338
clustering_global	Adult_brain.genes.annot	ENSG00000267943	2.3665	0.0089793	AC010328.1	0.560338
clustering_global	Adult_brain.genes.annot	ENSG00000084463	2.3662	0.0089856	WBP11	0.560338
clustering_global	Adult_brain.genes.annot	ENSG00000185847	2.3659	0.0089928	LINC01405	0.560338
clustering_l	Cortical_Neuron.genes.annot	ENSG00000260780	2.3285	0.0099423	AC087463.1	0.560343
clustering_l	Cortical_Neuron.genes.annot	ENSG00000106245	2.3281	0.0099529	BUD31	0.560343
degree_global	Fetal_brain.genes.annot	ENSG00000231621	2.3326	0.0098335	ANKRD44-AS1	0.560349
degree_global	Fetal_brain.genes.annot	ENSG00000065413	2.3326	0.0098338	ANKRD44	0.560349
degree_global	Fetal_brain.genes.annot	ENSG00000264679	2.3326	0.0098348	AC092104.2	0.560349
small_worldness_l	Cortical_Neuron.genes.annot	ENSG00000085788	2.3636	0.0090483	DDHD2	0.560356
efficiency_r	Fetal_brain.genes.annot	ENSG00000273232	2.4524	0.0070952	AC090912.3	0.560357
efficiency_r	Fetal_brain.genes.annot	ENSG00000235238	2.452	0.0071042	SUMO2P1	0.560357
small_worldness_r	Midbrain_DA.genes.annot	ENSG00000271702	2.3373	0.0097108	AC123786.2	0.560358
path_length_l	Adult_brain.genes.annot	ENSG00000279157	2.317	0.010252	AL162574.3	0.56036
path_length_l	Adult_brain.genes.annot	ENSG00000143324	2.3159	0.010282	XPR1	0.56036
path_length_l	Adult_brain.genes.annot	ENSG00000255010	2.3158	0.010284	AP001767.2	0.56036
path_length_l	Adult_brain.genes.annot	ENSG00000177300	2.3154	0.010296	CLDN22	0.56036
path_length_l	Adult_brain.genes.annot	ENSG00000231237	2.3148	0.010312	OR6K1P	0.56036
path_length_l	Adult_brain.genes.annot	ENSG00000263657	2.3148	0.010312	AC023389.2	0.56036
path_length_l	Adult_brain.genes.annot	ENSG00000108788	2.3146	0.010316	MLX	0.56036
efficiency_r	Cortical_Neuron.genes.annot	ENSG00000105443	2.3792	0.0086759	CYTH2	0.560367
contralateral_degree_global	Cortical_Neuron.genes.annot	ENSG00000259535	2.2764	0.011412	RPL21P12	0.56038
small_worldness_r	Cortical_Neuron.genes.annot	ENSG00000270048	2.4818	0.0065359	AC068790.4	0.560385
small_worldness_r	Cortical_Neuron.genes.annot	ENSG00000255550	2.4818	0.0065364	AP006587.4	0.560385
small_worldness_r	Adult_brain.genes.annot	ENSG00000236499	2.4601	0.0069454	LINC00896	0.560401
small_worldness_l	Midbrain_DA.genes.annot	ENSG00000224517	2.3323	0.0098418	HTR2A-AS1	0.560402
small_worldness_l	Midbrain_DA.genes.annot	ENSG00000233884	2.332	0.0098497	AL772337.2	0.560402
small_worldness_r	Midbrain_DA.genes.annot	ENSG00000266531	2.3369	0.0097225	MIR4706	0.56042
clustering_global	Cortical_Neuron.genes.annot	ENSG00000270066	2.3228	0.010095	AL356488.2	0.560422
clustering_global	Cortical_Neuron.genes.annot	ENSG00000253714	2.3228	0.010096	IGHVII-53-1	0.560422
clustering_global	Cortical_Neuron.genes.annot	ENSG00000164048	2.3224	0.010106	ZNF589	0.560422
clustering_global	Cortical_Neuron.genes.annot	ENSG00000278058	2.3221	0.010114	AC009159.3	0.560422
ipsilateral_degree_l	Adult_brain.genes.annot	ENSG00000230368	2.3641	0.0090371	FAM41C	0.560439
ipsilateral_degree_global	Fetal_brain.genes.annot	ENSG00000171459	2.3525	0.0093239	OR1L6	0.560453
ipsilateral_degree_global	Fetal_brain.genes.annot	ENSG00000279845	2.3522	0.0093325	AC097372.2	0.560453
ipsilateral_degree_global	Fetal_brain.genes.annot	ENSG00000154678	2.352	0.0093358	PDE1C	0.560453
ipsilateral_degree_global	Fetal_brain.genes.annot	ENSG00000259612	2.3509	0.0093645	EEF1A1P22	0.560453
ipsilateral_degree_global	Fetal_brain.genes.annot	ENSG00000213305	2.3508	0.0093671	HNRNPCP6	0.560453
ipsilateral_degree_global	Fetal_brain.genes.annot	ENSG00000106511	2.3508	0.0093672	MEOX2	0.560453
efficiency_l	Midbrain_DA.genes.annot	ENSG00000215375	2.3487	0.0094203	MYL5	0.560461
efficiency_l	Midbrain_DA.genes.annot	ENSG00000254825	2.3479	0.0094406	OR9G2P	0.560461
efficiency_l	Midbrain_DA.genes.annot	ENSG00000232712	2.3478	0.0094425	KIZ-AS1	0.560461
efficiency_l	Midbrain_DA.genes.annot	ENSG00000148459	2.3471	0.0094595	PDSS1	0.560461
efficiency_l	Midbrain_DA.genes.annot	ENSG00000237651	2.3465	0.0094742	C2orf74	0.560461
efficiency_l	Midbrain_DA.genes.annot	ENSG00000255214	2.3465	0.0094745	AP006587.3	0.560461
efficiency_l	Midbrain_DA.genes.annot	ENSG00000165476	2.3464	0.0094788	REEP3	0.560461
small_worldness_r	Midbrain_DA.genes.annot	ENSG00000226405	2.3364	0.009734	AL133325.1	0.56047
small_worldness_global	ENSG.genes.annot	ENSG00000154678	2.3818	0.0086142	PDE1C	0.560486
small_worldness_global	ENSG.genes.annot	ENSG00000108797	2.3773	0.0087195	CNTNAP1	0.560486
small_worldness_global	ENSG.genes.annot	ENSG00000165702	2.377	0.0087265	GFI1B	0.560486
small_worldness_global	ENSG.genes.annot	ENSG00000108515	2.3767	0.008733	ENO3	0.560486
small_worldness_global	ENSG.genes.annot	ENSG00000184956	2.3747	0.0087821	MUC6	0.560486
small_worldness_global	ENSG.genes.annot	ENSG00000108465	2.3746	0.008785	CDK5RAP3	0.560486
small_worldness_global	ENSG.genes.annot	ENSG00000149527	2.3738	0.0088023	PLCH2	0.560486
small_worldness_r	Cortical_Neuron.genes.annot	ENSG00000129250	2.4807	0.0065561	KIF1C	0.560488
small_worldness_r	Cortical_Neuron.genes.annot	ENSG00000246273	2.4806	0.0065589	SBF2-AS1	0.560488
clustering_global	Cortical_Neuron.genes.annot	ENSG00000258962	2.3217	0.010126	AL121839.1	0.560497
efficiency_r	Midbrain_DA.genes.annot	ENSG00000228753	2.3331	0.0098218	EIF4BP2	0.560502
efficiency_r	Midbrain_DA.genes.annot	ENSG00000269387	2.3328	0.0098302	AL365205.4	0.560502
small_worldness_global	Adult_brain.genes.annot	ENSG00000100852	2.3819	0.0086114	ARHGAP5	0.560509
efficiency_l	Fetal_brain.genes.annot	ENSG00000140107	2.3672	0.0089627	SLC25A47	0.56051
clustering_l	Midbrain_DA.genes.annot	ENSG00000101457	2.274	0.011484	DNTTIP1	0.560517
clustering_l	Midbrain_DA.genes.annot	ENSG00000105784	2.2738	0.01149	RUNDC3B	0.560517
clustering_l	Midbrain_DA.genes.annot	ENSG00000284395	2.2728	0.01152	PERCC1	0.560517
clustering_l	Midbrain_DA.genes.annot	ENSG00000253932	2.2725	0.011528	AC019270.1	0.560517
clustering_l	Midbrain_DA.genes.annot	ENSG00000114648	2.2725	0.011529	KLHL18	0.560517
clustering_l	Midbrain_DA.genes.annot	ENSG00000183876	2.2723	0.011534	ARSI	0.560517
clustering_l	Midbrain_DA.genes.annot	ENSG00000238686	2.2722	0.011538	snoU13	0.560517
clustering_l	Midbrain_DA.genes.annot	ENSG00000225174	2.2714	0.011563	OSTM1-AS1	0.560517
clustering_l	Midbrain_DA.genes.annot	ENSG00000254800	2.2711	0.01157	AP006587.1	0.560517
clustering_l	Midbrain_DA.genes.annot	ENSG00000258948	2.2711	0.01157	KRT8P1	0.560517
clustering_l	Midbrain_DA.genes.annot	ENSG00000228073	2.271	0.011574	AC133106.1	0.560517
clustering_l	Midbrain_DA.genes.annot	ENSG00000131634	2.2707	0.011584	TMEM204	0.560517
degree_global	Adult_brain.genes.annot	ENSG00000223383	2.3306	0.0098865	H2ACP1	0.560532
degree_global	Adult_brain.genes.annot	ENSG00000270061	2.3306	0.0098875	AC068790.5	0.560532
degree_global	Adult_brain.genes.annot	ENSG00000279161	2.3304	0.0098914	AC093503.3	0.560532
degree_global	Adult_brain.genes.annot	ENSG00000270880	2.3304	0.0098923	AC128687.1	0.560532
path_length_global	Adult_brain.genes.annot	ENSG00000017260	2.2599	0.011913	ATP2C1	0.56057
path_length_global	Adult_brain.genes.annot	ENSG00000148572	2.2595	0.011927	NRBF2	0.56057
path_length_global	Adult_brain.genes.annot	ENSG00000181609	2.2593	0.011933	OR52D1	0.56057
path_length_global	Adult_brain.genes.annot	ENSG00000215800	2.259	0.011942	RSL24D1P4	0.56057
ipsilateral_degree_l	Midbrain_DA.genes.annot	ENSG00000196387	2.2493	0.012248	ZNF140	0.560584
ipsilateral_degree_l	Midbrain_DA.genes.annot	ENSG00000266792	2.249	0.012255	RN7SL839P	0.560584
ipsilateral_degree_r	Adult_brain.genes.annot	ENSG00000136940	2.4763	0.0066382	PDCL	0.560586
small_worldness_r	Fetal_brain.genes.annot	ENSG00000236499	2.4529	0.0070852	LINC00896	0.560589
small_worldness_r	Fetal_brain.genes.annot	ENSG00000236065	2.4529	0.0070858	AL020995.1	0.560589
ipsilateral_degree_r	Fetal_brain.genes.annot	ENSG00000265790	2.4029	0.0081318	RNASEH1P1	0.560603
efficiency_r	Midbrain_DA.genes.annot	ENSG00000143355	2.3322	0.0098458	LHX9	0.560613
efficiency_r	Midbrain_DA.genes.annot	ENSG00000224553	2.3319	0.0098534	AC008065.1	0.560613
clustering_r	Midbrain_DA.genes.annot	ENSG00000143207	2.3069	0.010531	COP1	0.56065
clustering_r	Midbrain_DA.genes.annot	ENSG00000268942	2.3068	0.010532	CKS1BP3	0.56065
clustering_r	Midbrain_DA.genes.annot	ENSG00000238686	2.3067	0.010537	snoU13	0.56065
clustering_r	Midbrain_DA.genes.annot	ENSG00000261156	2.3064	0.010545	LINC01989	0.56065
efficiency_global	Adult_brain.genes.annot	ENSG00000250041	2.4121	0.00793	AC069360.1	0.560655
efficiency_global	Adult_brain.genes.annot	ENSG00000251297	2.4118	0.0079374	TUBB7P	0.560655
efficiency_global	Adult_brain.genes.annot	ENSG00000260051	2.4117	0.0079397	AL031600.1	0.560655
efficiency_global	Adult_brain.genes.annot	ENSG00000248542	2.4117	0.0079402	AC233724.5	0.560655
efficiency_global	Adult_brain.genes.annot	ENSG00000148704	2.4116	0.0079412	VAX1	0.560655
clustering_global	Midbrain_DA.genes.annot	ENSG00000254487	2.3133	0.010354	AC130364.1	0.560668
path_length_r	ENSG.genes.annot	ENSG00000120688	2.2399	0.012548	WBP4	0.560697
degree_global	Adult_brain.genes.annot	ENSG00000215899	2.3299	0.0099066	AC209007.1	0.560724
degree_global	Adult_brain.genes.annot	ENSG00000266531	2.3294	0.0099193	MIR4706	0.560724
degree_global	Adult_brain.genes.annot	ENSG00000267585	2.3287	0.0099381	AC013290.1	0.560724
degree_global	Adult_brain.genes.annot	ENSG00000228679	2.3287	0.0099384	AL034347.1	0.560724
efficiency_l	Cortical_Neuron.genes.annot	ENSG00000229457	2.391	0.0084004	LINC01789	0.560733
efficiency_l	Cortical_Neuron.genes.annot	ENSG00000259065	2.3909	0.0084046	AC005520.4	0.560733
contralateral_degree_global	Fetal_brain.genes.annot	ENSG00000134030	2.3401	0.0096388	CTIF	0.560737
clustering_l	Fetal_brain.genes.annot	ENSG00000250576	2.3527	0.0093191	AC012629.1	0.560749
clustering_l	Fetal_brain.genes.annot	ENSG00000226268	2.352	0.0093369	AC135977.1	0.560749
clustering_l	Fetal_brain.genes.annot	ENSG00000270006	2.3518	0.0093411	AC010531.6	0.560749
clustering_l	Fetal_brain.genes.annot	ENSG00000130518	2.3518	0.0093424	IQCN	0.560749
clustering_l	Fetal_brain.genes.annot	ENSG00000120594	2.3516	0.0093463	PLXDC2	0.560749
clustering_l	Fetal_brain.genes.annot	ENSG00000164244	2.3514	0.0093508	PRRC1	0.560749
small_worldness_l	Midbrain_DA.genes.annot	ENSG00000267343	2.3313	0.0098698	ZNF833P	0.560767
small_worldness_l	Midbrain_DA.genes.annot	ENSG00000261267	2.3309	0.0098791	AC026470.2	0.560767
small_worldness_l	Midbrain_DA.genes.annot	ENSG00000214978	2.3306	0.009888	GSG1L2	0.560767
efficiency_r	Adult_brain.genes.annot	ENSG00000260072	2.3505	0.0093734	AC008938.1	0.560771
small_worldness_l	Fetal_brain.genes.annot	ENSG00000103249	2.418	0.0078035	CLCN7	0.560784
contralateral_degree_global	Cortical_Neuron.genes.annot	ENSG00000253875	2.2757	0.011431	AC013643.2	0.56079
ipsilateral_degree_l	Cortical_Neuron.genes.annot	ENSG00000140107	2.3266	0.0099937	SLC25A47	0.56084
small_worldness_r	Adult_brain.genes.annot	ENSG00000185008	2.4592	0.0069616	ROBO2	0.560847
path_length_r	ENSG.genes.annot	ENSG00000141367	2.2379	0.012614	CLTC	0.56088
path_length_r	ENSG.genes.annot	ENSG00000030066	2.2379	0.012615	NUP160	0.56088
path_length_r	Cortical_Neuron.genes.annot	ENSG00000172324	2.4252	0.0076503	OR5A2	0.56088
clustering_r	ENSG.genes.annot	ENSG00000059145	2.3455	0.0095007	UNKL	0.560887
efficiency_l	Fetal_brain.genes.annot	ENSG00000120437	2.3664	0.0089821	ACAT2	0.560888
efficiency_l	Fetal_brain.genes.annot	ENSG00000252234	2.366	0.0089901	AC006557.1	0.560888
ipsilateral_degree_l	Midbrain_DA.genes.annot	ENSG00000250822	2.2483	0.012278	LINC02111	0.560892
ipsilateral_degree_l	Midbrain_DA.genes.annot	ENSG00000274212	2.2482	0.012283	AL365265.1	0.560892
efficiency_r	Adult_brain.genes.annot	ENSG00000229233	2.349	0.0094113	AC011891.2	0.560896
efficiency_r	Adult_brain.genes.annot	ENSG00000272844	2.3487	0.00942	AC074044.1	0.560896
efficiency_r	Adult_brain.genes.annot	ENSG00000249098	2.3486	0.0094229	AC055733.1	0.560896
efficiency_r	Adult_brain.genes.annot	ENSG00000123200	2.3485	0.0094235	ZC3H13	0.560896
efficiency_r	Adult_brain.genes.annot	ENSG00000211513	2.3466	0.0094733	MIR320E	0.560896
efficiency_r	Adult_brain.genes.annot	ENSG00000250899	2.3465	0.0094761	AC125807.2	0.560896
efficiency_r	Adult_brain.genes.annot	ENSG00000278095	2.3464	0.0094789	AC022509.4	0.560896
efficiency_r	Adult_brain.genes.annot	ENSG00000271820	2.3458	0.0094941	AL109910.2	0.560896
efficiency_r	Adult_brain.genes.annot	ENSG00000201999	2.3457	0.0094959	RNA5SP428	0.560896
efficiency_r	Adult_brain.genes.annot	ENSG00000138678	2.3453	0.0095062	GPAT3	0.560896
efficiency_r	Adult_brain.genes.annot	ENSG00000066279	2.3449	0.0095159	ASPM	0.560896
efficiency_r	Adult_brain.genes.annot	ENSG00000114982	2.3445	0.0095253	KANSL3	0.560896
efficiency_r	Adult_brain.genes.annot	ENSG00000147647	2.3439	0.0095429	DPYS	0.560896
efficiency_r	Adult_brain.genes.annot	ENSG00000136754	2.3438	0.009545	ABI1	0.560896
efficiency_r	Adult_brain.genes.annot	ENSG00000259086	2.3433	0.0095561	AL136298.3	0.560896
efficiency_r	Adult_brain.genes.annot	ENSG00000092068	2.3433	0.0095577	SLC7A8	0.560896
efficiency_r	Adult_brain.genes.annot	ENSG00000242372	2.3431	0.009562	EIF6	0.560896
efficiency_r	Adult_brain.genes.annot	ENSG00000275512	2.3429	0.0095677	AC007998.4	0.560896
small_worldness_global	Cortical_Neuron.genes.annot	ENSG00000196843	2.3521	0.0093345	ARID5A	0.560922
contralateral_degree_global	Fetal_brain.genes.annot	ENSG00000263855	2.3396	0.0096527	AC105081.1	0.560924
small_worldness_r	Fetal_brain.genes.annot	ENSG00000254401	2.4509	0.0071248	LINC02752	0.560942
small_worldness_r	Fetal_brain.genes.annot	ENSG00000116871	2.45	0.0071435	MAP7D1	0.560942
small_worldness_r	Fetal_brain.genes.annot	ENSG00000079257	2.4494	0.0071543	LXN	0.560942
small_worldness_r	Fetal_brain.genes.annot	ENSG00000206787	2.4494	0.007155	RNU6-76P	0.560942
small_worldness_r	Fetal_brain.genes.annot	ENSG00000244564	2.4493	0.0071567	PRICKLE2-DT	0.560942
small_worldness_r	Fetal_brain.genes.annot	ENSG00000252680	2.449	0.0071631	RNA5SP449	0.560942
small_worldness_r	Fetal_brain.genes.annot	ENSG00000133935	2.4489	0.007165	ERG28	0.560942
efficiency_r	Fetal_brain.genes.annot	ENSG00000115464	2.4502	0.0071395	USP34	0.560956
efficiency_r	Fetal_brain.genes.annot	ENSG00000215899	2.4502	0.0071397	AC209007.1	0.560956
efficiency_r	Fetal_brain.genes.annot	ENSG00000221527	2.4497	0.007149	RNU6ATAC41P	0.560956
efficiency_r	Fetal_brain.genes.annot	ENSG00000268650	2.4494	0.0071545	AC005759.1	0.560956
small_worldness_global	Fetal_brain.genes.annot	ENSG00000228818	2.3942	0.0083292	AL359918.2	0.560961
small_worldness_r	Adult_brain.genes.annot	ENSG00000236460	2.4583	0.0069796	SNX2P2	0.56097
small_worldness_r	Adult_brain.genes.annot	ENSG00000143870	2.458	0.0069855	PDIA6	0.56097
small_worldness_r	Adult_brain.genes.annot	ENSG00000090539	2.4565	0.0070157	CHRD	0.56097
small_worldness_r	Adult_brain.genes.annot	ENSG00000250129	2.456	0.0070248	AC116424.1	0.56097
small_worldness_r	Adult_brain.genes.annot	ENSG00000173805	2.4556	0.007032	HAP1	0.56097
small_worldness_r	Adult_brain.genes.annot	ENSG00000089006	2.4543	0.0070587	SNX5	0.56097
small_worldness_r	Adult_brain.genes.annot	ENSG00000281162	2.4532	0.007079	LINC01127	0.56097
small_worldness_r	Adult_brain.genes.annot	ENSG00000236065	2.4529	0.0070858	AL020995.1	0.56097
small_worldness_r	Adult_brain.genes.annot	ENSG00000255433	2.4528	0.0070867	LINC02735	0.56097
small_worldness_r	Adult_brain.genes.annot	ENSG00000156265	2.451	0.0071237	MAP3K7CL	0.56097
small_worldness_r	Adult_brain.genes.annot	ENSG00000138442	2.4496	0.0071507	WDR12	0.56097
small_worldness_r	Adult_brain.genes.annot	ENSG00000079257	2.4494	0.0071543	LXN	0.56097
small_worldness_r	Adult_brain.genes.annot	ENSG00000176834	2.4492	0.0071588	VSIG10	0.56097
small_worldness_r	Adult_brain.genes.annot	ENSG00000252680	2.449	0.0071631	RNA5SP449	0.56097
small_worldness_r	Adult_brain.genes.annot	ENSG00000133935	2.4489	0.007165	ERG28	0.56097
small_worldness_r	Adult_brain.genes.annot	ENSG00000241560	2.4486	0.0071698	ZBTB20-AS1	0.56097
small_worldness_r	Adult_brain.genes.annot	ENSG00000255349	2.4483	0.0071775	OR4A7P	0.56097
small_worldness_r	Adult_brain.genes.annot	ENSG00000154678	2.4477	0.0071884	PDE1C	0.56097
small_worldness_r	Adult_brain.genes.annot	ENSG00000154608	2.447	0.0072019	CEP170P1	0.56097
small_worldness_r	Adult_brain.genes.annot	ENSG00000248767	2.447	0.007203	AC187653.1	0.56097
small_worldness_r	Adult_brain.genes.annot	ENSG00000233252	2.4467	0.0072087	CRIP1P1	0.56097
small_worldness_r	Adult_brain.genes.annot	ENSG00000198502	2.4465	0.0072124	HLA-DRB5	0.56097
small_worldness_r	Adult_brain.genes.annot	ENSG00000267454	2.4462	0.007218	ZNF582-AS1	0.56097
small_worldness_r	Adult_brain.genes.annot	ENSG00000120051	2.4438	0.0072669	CFAP58	0.56097
small_worldness_r	Adult_brain.genes.annot	ENSG00000252763	2.4435	0.0072727	RNU2-31P	0.56097
small_worldness_r	Adult_brain.genes.annot	ENSG00000109452	2.4432	0.0072793	INPP4B	0.56097
small_worldness_r	Adult_brain.genes.annot	ENSG00000163029	2.4431	0.0072804	SMC6	0.56097
small_worldness_r	Adult_brain.genes.annot	ENSG00000264592	2.4429	0.0072858	RN7SL131P	0.56097
small_worldness_r	Adult_brain.genes.annot	ENSG00000259663	2.4428	0.0072864	AC010478.1	0.56097
small_worldness_r	Adult_brain.genes.annot	ENSG00000248979	2.4426	0.0072903	LAMTOR3P2	0.56097
small_worldness_r	Adult_brain.genes.annot	ENSG00000207607	2.4424	0.0072942	MIR200A	0.56097
ipsilateral_degree_global	Fetal_brain.genes.annot	ENSG00000237298	2.3494	0.0094011	TTN-AS1	0.560973
ipsilateral_degree_global	Fetal_brain.genes.annot	ENSG00000172478	2.3493	0.0094051	MAB21L4	0.560973
ipsilateral_degree_global	Fetal_brain.genes.annot	ENSG00000230282	2.3488	0.0094173	RPL7P61	0.560973
ipsilateral_degree_global	Fetal_brain.genes.annot	ENSG00000103249	2.3487	0.0094186	CLCN7	0.560973
clustering_global	Cortical_Neuron.genes.annot	ENSG00000224674	2.3207	0.010153	EIF3EP2	0.560978
clustering_global	Cortical_Neuron.genes.annot	ENSG00000206726	2.3205	0.010156	RNU6-259P	0.560978
ipsilateral_degree_global	Cortical_Neuron.genes.annot	ENSG00000199364	2.3263	0.01	RNA5SP327	0.560992
ipsilateral_degree_global	Cortical_Neuron.genes.annot	ENSG00000249639	2.3258	0.010015	AC022092.1	0.560992
ipsilateral_degree_global	Cortical_Neuron.genes.annot	ENSG00000182993	2.3252	0.010032	C12orf60	0.560992
ipsilateral_degree_global	Cortical_Neuron.genes.annot	ENSG00000261959	2.3246	0.010046	AC015909.3	0.560992
ipsilateral_degree_global	Cortical_Neuron.genes.annot	ENSG00000204217	2.3244	0.010052	BMPR2	0.560992
ipsilateral_degree_global	Cortical_Neuron.genes.annot	ENSG00000258185	2.3243	0.010054	AC010196.1	0.560992
ipsilateral_degree_global	Cortical_Neuron.genes.annot	ENSG00000175619	2.3237	0.01007	OR4B1	0.560992
ipsilateral_degree_global	Cortical_Neuron.genes.annot	ENSG00000232294	2.3237	0.010071	AL031674.1	0.560992
small_worldness_global	Adult_brain.genes.annot	ENSG00000254764	2.3811	0.0086295	TRIM53CP	0.560992
clustering_global	ENSG.genes.annot	ENSG00000150261	2.2318	0.012815	OR8K1	0.561002
clustering_global	ENSG.genes.annot	ENSG00000279000	2.2311	0.012838	OR10A6	0.561002
clustering_global	Midbrain_DA.genes.annot	ENSG00000255152	2.3126	0.010371	MSH5-SAPCD1	0.561013
ipsilateral_degree_l	Cortical_Neuron.genes.annot	ENSG00000101266	2.3257	0.010018	CSNK2A1	0.561029
ipsilateral_degree_l	Cortical_Neuron.genes.annot	ENSG00000102878	2.3255	0.010023	HSF4	0.561029
ipsilateral_degree_l	Cortical_Neuron.genes.annot	ENSG00000040275	2.3249	0.010038	SPDL1	0.561029
ipsilateral_degree_l	Cortical_Neuron.genes.annot	ENSG00000240024	2.3244	0.010052	LINC00888	0.561029
ipsilateral_degree_l	Cortical_Neuron.genes.annot	ENSG00000250045	2.3243	0.010055	CBX3P3	0.561029
ipsilateral_degree_l	Cortical_Neuron.genes.annot	ENSG00000134504	2.324	0.010061	KCTD1	0.561029
efficiency_global	Cortical_Neuron.genes.annot	ENSG00000277214	2.4231	0.0076948	AC009159.2	0.561067
efficiency_global	Cortical_Neuron.genes.annot	ENSG00000105447	2.4226	0.0077059	GRWD1	0.561067
efficiency_global	Cortical_Neuron.genes.annot	ENSG00000237336	2.4224	0.0077098	AL445489.1	0.561067
efficiency_global	Cortical_Neuron.genes.annot	ENSG00000252764	2.422	0.0077168	RNU6-1092P	0.561067
path_length_global	Midbrain_DA.genes.annot	ENSG00000255135	2.2124	0.013471	AP002360.2	0.56107
path_length_global	Midbrain_DA.genes.annot	ENSG00000168827	2.212	0.013485	GFM1	0.56107
path_length_global	Midbrain_DA.genes.annot	ENSG00000263657	2.2118	0.013489	AC023389.2	0.56107
small_worldness_r	Adult_brain.genes.annot	ENSG00000273634	2.4418	0.0073062	AC079395.2	0.561071
path_length_r	Midbrain_DA.genes.annot	ENSG00000107890	2.2407	0.012521	ANKRD26	0.561073
path_length_r	Adult_brain.genes.annot	ENSG00000225146	2.3082	0.010494	AC073957.1	0.561089
path_length_r	Adult_brain.genes.annot	ENSG00000112514	2.308	0.0105	CUTA	0.561089
path_length_r	Adult_brain.genes.annot	ENSG00000202334	2.308	0.010501	RNA5SP238	0.561089
path_length_r	Adult_brain.genes.annot	ENSG00000255506	2.3078	0.010506	AP003718.1	0.561089
path_length_r	Adult_brain.genes.annot	ENSG00000230005	2.3069	0.01053	SNAP47-AS1	0.561089
path_length_r	Adult_brain.genes.annot	ENSG00000220771	2.3067	0.010536	BOLA2P3	0.561089
path_length_r	Adult_brain.genes.annot	ENSG00000259776	2.3065	0.010543	AC093426.1	0.561089
path_length_r	Adult_brain.genes.annot	ENSG00000213462	2.3062	0.010551	ERV3-1	0.561089
path_length_r	Adult_brain.genes.annot	ENSG00000271924	2.306	0.010556	RNA5SP108	0.561089
path_length_r	Adult_brain.genes.annot	ENSG00000224553	2.3055	0.01057	AC008065.1	0.561089
path_length_r	Adult_brain.genes.annot	ENSG00000234181	2.3048	0.010587	AL353795.2	0.561089
path_length_r	Adult_brain.genes.annot	ENSG00000120729	2.3047	0.010591	MYOT	0.561089
path_length_r	Adult_brain.genes.annot	ENSG00000006432	2.3046	0.010594	MAP3K9	0.561089
path_length_r	Adult_brain.genes.annot	ENSG00000217408	2.3038	0.010616	PRELID1P2	0.561089
path_length_r	Adult_brain.genes.annot	ENSG00000237181	2.3035	0.010625	AC147651.4	0.561089
path_length_r	Adult_brain.genes.annot	ENSG00000127585	2.3026	0.010652	FBXL16	0.561089
path_length_r	Adult_brain.genes.annot	ENSG00000238408	2.3025	0.010654	snoU13	0.561089
path_length_r	Adult_brain.genes.annot	ENSG00000236663	2.3022	0.010661	FRGCA	0.561089
path_length_r	Adult_brain.genes.annot	ENSG00000236960	2.3018	0.010673	AL354695.1	0.561089
path_length_r	Adult_brain.genes.annot	ENSG00000252894	2.3017	0.010677	Y_RNA	0.561089
path_length_r	Adult_brain.genes.annot	ENSG00000164627	2.3012	0.010689	KIF6	0.561089
path_length_r	Adult_brain.genes.annot	ENSG00000168300	2.3008	0.010701	PCMTD1	0.561089
path_length_r	Adult_brain.genes.annot	ENSG00000253318	2.3007	0.010705	TMCC1P1	0.561089
path_length_r	Adult_brain.genes.annot	ENSG00000215353	2.2999	0.010728	C1QBPP1	0.561089
path_length_r	Adult_brain.genes.annot	ENSG00000136877	2.2992	0.010747	FPGS	0.561089
path_length_r	Adult_brain.genes.annot	ENSG00000095370	2.2983	0.010771	SH2D3C	0.561089
path_length_r	Adult_brain.genes.annot	ENSG00000240051	2.2983	0.010772	RPL23AP10	0.561089
path_length_r	Adult_brain.genes.annot	ENSG00000150261	2.2975	0.010794	OR8K1	0.561089
path_length_r	Adult_brain.genes.annot	ENSG00000211947	2.2968	0.010814	IGHV3-21	0.561089
path_length_r	Adult_brain.genes.annot	ENSG00000260731	2.2965	0.010824	KRT8P22	0.561089
path_length_r	Adult_brain.genes.annot	ENSG00000258179	2.2961	0.010835	AC079598.3	0.561089
path_length_r	Adult_brain.genes.annot	ENSG00000278390	2.2957	0.010847	AL354696.2	0.561089
path_length_r	Adult_brain.genes.annot	ENSG00000244091	2.2953	0.010859	RN7SL483P	0.561089
path_length_r	Adult_brain.genes.annot	ENSG00000204152	2.2951	0.010865	TIMM23B	0.561089
path_length_r	Adult_brain.genes.annot	ENSG00000134769	2.2949	0.010869	DTNA	0.561089
path_length_r	Adult_brain.genes.annot	ENSG00000257569	2.2947	0.010874	GSTP1P1	0.561089
path_length_r	Adult_brain.genes.annot	ENSG00000213203	2.2944	0.010883	GIMAP1	0.561089
path_length_r	Adult_brain.genes.annot	ENSG00000265374	2.2943	0.010887	LINC01908	0.561089
path_length_r	Adult_brain.genes.annot	ENSG00000207049	2.2941	0.010894	Y_RNA	0.561089
path_length_r	Adult_brain.genes.annot	ENSG00000084463	2.2937	0.010904	WBP11	0.561089
path_length_r	Adult_brain.genes.annot	ENSG00000267490	2.2928	0.010929	AC008759.1	0.561089
path_length_r	Adult_brain.genes.annot	ENSG00000225864	2.2925	0.010937	AL645939.2	0.561089
path_length_r	Adult_brain.genes.annot	ENSG00000239830	2.2925	0.010938	RPS4XP22	0.561089
path_length_r	Adult_brain.genes.annot	ENSG00000110042	2.2925	0.01094	DTX4	0.561089
path_length_r	Adult_brain.genes.annot	ENSG00000215923	2.2923	0.010944	AC007528.1	0.561089
path_length_r	Adult_brain.genes.annot	ENSG00000276223	2.2921	0.010949	AL118522.1	0.561089
path_length_r	Adult_brain.genes.annot	ENSG00000257835	2.2921	0.010949	AC073591.1	0.561089
path_length_r	Adult_brain.genes.annot	ENSG00000213683	2.2911	0.010977	AC002056.1	0.561089
path_length_r	Adult_brain.genes.annot	ENSG00000171747	2.291	0.01098	LGALS4	0.561089
path_length_r	Adult_brain.genes.annot	ENSG00000049656	2.291	0.010981	CLPTM1L	0.561089
path_length_r	Adult_brain.genes.annot	ENSG00000167104	2.291	0.010981	BPIFB6	0.561089
contralateral_degree_global	Adult_brain.genes.annot	ENSG00000254277	2.3474	0.0094535	AC009446.1	0.561089
clustering_global	Cortical_Neuron.genes.annot	ENSG00000235888	2.3199	0.010173	AF064858.1	0.56109
clustering_global	Cortical_Neuron.genes.annot	ENSG00000199687	2.3194	0.010186	RNU1-38P	0.56109
clustering_global	Cortical_Neuron.genes.annot	ENSG00000237856	2.3193	0.01019	AC062020.1	0.56109
ipsilateral_degree_global	Midbrain_DA.genes.annot	ENSG00000253131	2.2766	0.011404	IGHV7-56	0.561099
ipsilateral_degree_global	Midbrain_DA.genes.annot	ENSG00000233684	2.2764	0.01141	LINC01865	0.561099
ipsilateral_degree_global	Midbrain_DA.genes.annot	ENSG00000099337	2.2759	0.011427	KCNK6	0.561099
ipsilateral_degree_global	Midbrain_DA.genes.annot	ENSG00000221698	2.2753	0.011444	MIR548H3	0.561099
ipsilateral_degree_global	Midbrain_DA.genes.annot	ENSG00000250576	2.2752	0.011448	AC012629.1	0.561099
ipsilateral_degree_global	Midbrain_DA.genes.annot	ENSG00000153982	2.2746	0.011465	GDPD1	0.561099
ipsilateral_degree_global	Midbrain_DA.genes.annot	ENSG00000246308	2.2746	0.011465	AC116535.2	0.561099
ipsilateral_degree_global	Midbrain_DA.genes.annot	ENSG00000150244	2.2745	0.011469	TRIM48	0.561099
ipsilateral_degree_global	Midbrain_DA.genes.annot	ENSG00000260779	2.2741	0.011479	AP001180.1	0.561099
path_length_r	Adult_brain.genes.annot	ENSG00000258867	2.2906	0.010992	LINC01146	0.561105
ipsilateral_degree_l	Adult_brain.genes.annot	ENSG00000145832	2.3632	0.0090588	SLC25A48	0.561122
ipsilateral_degree_r	Adult_brain.genes.annot	ENSG00000129946	2.4751	0.0066597	SHC2	0.561124
ipsilateral_degree_r	Adult_brain.genes.annot	ENSG00000185379	2.4743	0.0066749	RAD51D	0.561124
ipsilateral_degree_r	Adult_brain.genes.annot	ENSG00000265078	2.4742	0.0066772	RN7SL664P	0.561124
ipsilateral_degree_r	Adult_brain.genes.annot	ENSG00000235748	2.4736	0.0066873	SEPTIN14P12	0.561124
efficiency_l	ENSG.genes.annot	ENSG00000188316	2.2707	0.011582	ENO4	0.561129
efficiency_global	Cortical_Neuron.genes.annot	ENSG00000213642	2.4207	0.0077446	AC016769.1	0.56114
efficiency_global	Cortical_Neuron.genes.annot	ENSG00000223383	2.4205	0.0077501	H2ACP1	0.56114
efficiency_global	Cortical_Neuron.genes.annot	ENSG00000232447	2.4197	0.0077666	MTND5P3	0.56114
efficiency_global	Cortical_Neuron.genes.annot	ENSG00000266962	2.419	0.0077811	AC067852.2	0.56114
efficiency_global	Cortical_Neuron.genes.annot	ENSG00000205105	2.4189	0.0077842	COX17P1	0.56114
efficiency_global	Cortical_Neuron.genes.annot	ENSG00000236018	2.4189	0.0077848	AC004898.1	0.56114
efficiency_global	Cortical_Neuron.genes.annot	ENSG00000254759	2.4182	0.0077993	NAP1L1P1	0.56114
efficiency_global	Cortical_Neuron.genes.annot	ENSG00000065621	2.4179	0.0078045	GSTO2	0.56114
efficiency_global	Cortical_Neuron.genes.annot	ENSG00000255363	2.4171	0.0078221	LINC02757	0.56114
efficiency_global	Cortical_Neuron.genes.annot	ENSG00000204616	2.417	0.0078244	TRIM31	0.56114
ipsilateral_degree_l	Midbrain_DA.genes.annot	ENSG00000234460	2.2474	0.012309	AL772337.3	0.561153
ipsilateral_degree_l	Midbrain_DA.genes.annot	ENSG00000115425	2.2473	0.01231	PECR	0.561153
efficiency_r	Adult_brain.genes.annot	ENSG00000238698	2.3423	0.0095829	RNU7-147P	0.561161
small_worldness_r	ENSG.genes.annot	ENSG00000107521	2.4891	0.0064027	HPS1	0.561168
small_worldness_r	ENSG.genes.annot	ENSG00000130675	2.4867	0.006447	MNX1	0.561168
small_worldness_r	ENSG.genes.annot	ENSG00000198208	2.486	0.0064596	RPS6KL1	0.561168
small_worldness_r	ENSG.genes.annot	ENSG00000171466	2.4833	0.006509	ZNF562	0.561168
small_worldness_r	ENSG.genes.annot	ENSG00000120333	2.4815	0.0065424	MRPS14	0.561168
small_worldness_r	ENSG.genes.annot	ENSG00000176907	2.4812	0.0065468	TCIM	0.561168
efficiency_global	Adult_brain.genes.annot	ENSG00000276647	2.4104	0.0079666	KRTAP12-6P	0.56118
efficiency_global	Adult_brain.genes.annot	ENSG00000204301	2.4103	0.00797	NOTCH4	0.56118
contralateral_degree_global	Cortical_Neuron.genes.annot	ENSG00000276647	2.2748	0.011458	KRTAP12-6P	0.561183
contralateral_degree_global	Cortical_Neuron.genes.annot	ENSG00000258876	2.2746	0.011464	TGFB3-AS1	0.561183
contralateral_degree_global	Cortical_Neuron.genes.annot	ENSG00000199710	2.2744	0.011471	Y_RNA	0.561183
small_worldness_l	Cortical_Neuron.genes.annot	ENSG00000254216	2.3623	0.0090804	AC107952.1	0.561209
small_worldness_l	Cortical_Neuron.genes.annot	ENSG00000270285	2.3622	0.0090834	AC124916.2	0.561209
path_length_global	Midbrain_DA.genes.annot	ENSG00000138759	2.211	0.013517	FRAS1	0.561214
path_length_global	Midbrain_DA.genes.annot	ENSG00000175573	2.211	0.013518	C11orf68	0.561214
path_length_global	Midbrain_DA.genes.annot	ENSG00000266876	2.2106	0.013533	AC104996.2	0.561214
path_length_global	Midbrain_DA.genes.annot	ENSG00000232154	2.21	0.013553	MTCYBP15	0.561214
path_length_global	Midbrain_DA.genes.annot	ENSG00000240470	2.21	0.013554	RN7SL346P	0.561214
path_length_global	Midbrain_DA.genes.annot	ENSG00000253579	2.2097	0.013565	SUMO2P16	0.561214
path_length_global	Midbrain_DA.genes.annot	ENSG00000172667	2.2091	0.013584	ZMAT3	0.561214
path_length_global	Midbrain_DA.genes.annot	ENSG00000158019	2.209	0.013586	BABAM2	0.561214
path_length_global	Midbrain_DA.genes.annot	ENSG00000279493	2.2084	0.013608	FP565260.4	0.561214
path_length_global	Midbrain_DA.genes.annot	ENSG00000167995	2.2078	0.01363	BEST1	0.561214
path_length_global	Midbrain_DA.genes.annot	ENSG00000204469	2.2076	0.013635	PRRC2A	0.561214
path_length_global	Midbrain_DA.genes.annot	ENSG00000164616	2.2075	0.01364	FBXL21P	0.561214
path_length_global	Midbrain_DA.genes.annot	ENSG00000236364	2.2071	0.013654	AL358115.1	0.561214
path_length_global	Midbrain_DA.genes.annot	ENSG00000092148	2.207	0.013658	HECTD1	0.561214
path_length_global	Midbrain_DA.genes.annot	ENSG00000252258	2.2069	0.01366	SNORA70	0.561214
path_length_global	Midbrain_DA.genes.annot	ENSG00000167106	2.2063	0.013681	FAM102A	0.561214
path_length_global	Midbrain_DA.genes.annot	ENSG00000223128	2.2063	0.013682	RN7SKP140	0.561214
path_length_global	Midbrain_DA.genes.annot	ENSG00000279421	2.2062	0.013684	AC067863.2	0.561214
path_length_global	Fetal_brain.genes.annot	ENSG00000251018	2.3684	0.0089316	HMMR-AS1	0.561238
efficiency_global	ENSG.genes.annot	ENSG00000170279	2.2967	0.010817	C7orf33	0.561251
efficiency_global	ENSG.genes.annot	ENSG00000087053	2.2963	0.010829	MTMR2	0.561251
clustering_l	ENSG.genes.annot	ENSG00000148704	2.2306	0.012853	VAX1	0.561266
clustering_l	ENSG.genes.annot	ENSG00000140153	2.2303	0.012864	WDR20	0.561266
clustering_l	ENSG.genes.annot	ENSG00000171791	2.2292	0.012902	BCL2	0.561266
clustering_l	ENSG.genes.annot	ENSG00000186891	2.229	0.012907	TNFRSF18	0.561266
efficiency_r	Cortical_Neuron.genes.annot	ENSG00000060709	2.3777	0.008711	RIMBP2	0.561279
efficiency_r	Cortical_Neuron.genes.annot	ENSG00000206782	2.3772	0.0087217	RNU6-224P	0.561279
efficiency_r	Cortical_Neuron.genes.annot	ENSG00000201654	2.3772	0.008722	RNU6-7	0.561279
small_worldness_l	Adult_brain.genes.annot	ENSG00000101447	2.4122	0.0079291	FAM83D	0.561281
small_worldness_l	Adult_brain.genes.annot	ENSG00000259695	2.4116	0.0079416	AC090164.1	0.561281
small_worldness_l	Adult_brain.genes.annot	ENSG00000273047	2.4089	0.008001	AL121845.2	0.561281
small_worldness_l	Adult_brain.genes.annot	ENSG00000231557	2.4086	0.0080068	AC020718.1	0.561281
small_worldness_l	Adult_brain.genes.annot	ENSG00000221954	2.4084	0.0080119	OR4C12	0.561281
small_worldness_l	Adult_brain.genes.annot	ENSG00000268894	2.4078	0.0080253	PLCE1-AS1	0.561281
small_worldness_l	Adult_brain.genes.annot	ENSG00000258876	2.407	0.0080424	TGFB3-AS1	0.561281
small_worldness_l	Adult_brain.genes.annot	ENSG00000207319	2.4058	0.0080683	Y_RNA	0.561281
small_worldness_l	Adult_brain.genes.annot	ENSG00000170802	2.4057	0.0080697	FOXN2	0.561281
small_worldness_l	Adult_brain.genes.annot	ENSG00000232380	2.4051	0.0080832	ZDHHC20P4	0.561281
small_worldness_l	Adult_brain.genes.annot	ENSG00000235742	2.405	0.0080866	AC012308.1	0.561281
small_worldness_l	Adult_brain.genes.annot	ENSG00000228176	2.4048	0.0080917	AC092265.1	0.561281
small_worldness_l	Adult_brain.genes.annot	ENSG00000252562	2.4045	0.0080966	RNU6-922P	0.561281
small_worldness_l	Adult_brain.genes.annot	ENSG00000206728	2.4043	0.0081015	Y_RNA	0.561281
small_worldness_l	Adult_brain.genes.annot	ENSG00000141378	2.4042	0.0081038	PTRH2	0.561281
small_worldness_l	Adult_brain.genes.annot	ENSG00000278041	2.4042	0.0081041	AL133325.3	0.561281
small_worldness_l	Adult_brain.genes.annot	ENSG00000224074	2.4042	0.0081045	LINC00691	0.561281
small_worldness_l	Adult_brain.genes.annot	ENSG00000254517	2.404	0.0081076	AC027369.2	0.561281
small_worldness_l	Adult_brain.genes.annot	ENSG00000204422	2.4036	0.0081174	AL662899.3	0.561281
small_worldness_l	Adult_brain.genes.annot	ENSG00000206780	2.4031	0.0081273	SNORA75	0.561281
small_worldness_l	Adult_brain.genes.annot	ENSG00000248838	2.4025	0.0081416	PGAM1P13	0.561281
small_worldness_l	Adult_brain.genes.annot	ENSG00000260954	2.4025	0.0081424	AL133297.1	0.561281
efficiency_r	ENSG.genes.annot	ENSG00000037749	2.413	0.0079115	MFAP3	0.561284
efficiency_r	ENSG.genes.annot	ENSG00000232113	2.4105	0.0079654	TEX50	0.561284
efficiency_r	ENSG.genes.annot	ENSG00000170279	2.4105	0.0079659	C7orf33	0.561284
efficiency_r	ENSG.genes.annot	ENSG00000114529	2.4091	0.0079963	C3orf52	0.561284
path_length_r	Cortical_Neuron.genes.annot	ENSG00000180440	2.4244	0.0076665	SERTM1	0.561286
degree_global	Adult_brain.genes.annot	ENSG00000260072	2.3277	0.0099634	AC008938.1	0.561303
degree_global	Adult_brain.genes.annot	ENSG00000196247	2.3272	0.0099766	ZNF107	0.561303
degree_global	Adult_brain.genes.annot	ENSG00000243265	2.3268	0.0099876	RPL23AP55	0.561303
degree_global	Adult_brain.genes.annot	ENSG00000163162	2.3267	0.0099914	RNF149	0.561303
path_length_l	ENSG.genes.annot	ENSG00000121380	2.3119	0.010391	BCL2L14	0.561317
path_length_l	ENSG.genes.annot	ENSG00000148704	2.3108	0.010421	VAX1	0.561317
clustering_l	ENSG.genes.annot	ENSG00000130706	2.228	0.01294	ADRM1	0.561332
small_worldness_r	Adult_brain.genes.annot	ENSG00000155511	2.4406	0.0073308	GRIA1	0.561335
small_worldness_r	Adult_brain.genes.annot	ENSG00000233397	2.4402	0.0073386	AC008063.1	0.561335
small_worldness_r	Adult_brain.genes.annot	ENSG00000113722	2.4401	0.0073417	CDX1	0.561335
small_worldness_global	Adult_brain.genes.annot	ENSG00000268947	2.379	0.0086801	AC002128.1	0.561338
small_worldness_global	Adult_brain.genes.annot	ENSG00000200759	2.3779	0.0087055	RNU6-884P	0.561338
small_worldness_global	Adult_brain.genes.annot	ENSG00000253271	2.3779	0.0087055	AC027419.1	0.561338
small_worldness_global	Adult_brain.genes.annot	ENSG00000261442	2.3777	0.008711	AC023830.1	0.561338
small_worldness_global	Adult_brain.genes.annot	ENSG00000182732	2.3774	0.0087184	RGS6	0.561338
small_worldness_global	Adult_brain.genes.annot	ENSG00000261638	2.3773	0.0087188	AC092378.1	0.561338
small_worldness_global	Adult_brain.genes.annot	ENSG00000223647	2.3771	0.0087235	LINC01946	0.561338
small_worldness_global	Adult_brain.genes.annot	ENSG00000224895	2.3771	0.0087242	VPS26BP1	0.561338
small_worldness_global	Adult_brain.genes.annot	ENSG00000279852	2.3768	0.008731	AC083964.2	0.561338
clustering_r	Fetal_brain.genes.annot	ENSG00000225727	2.3722	0.0088423	AL139184.1	0.561358
clustering_r	Fetal_brain.genes.annot	ENSG00000186124	2.371	0.0088693	OR9M1P	0.561358
clustering_r	Fetal_brain.genes.annot	ENSG00000030110	2.3709	0.008873	BAK1	0.561358
clustering_r	Fetal_brain.genes.annot	ENSG00000280405	2.3706	0.0088797	AC026336.5	0.561358
clustering_r	Fetal_brain.genes.annot	ENSG00000147647	2.3693	0.0089107	DPYS	0.561358
clustering_r	Fetal_brain.genes.annot	ENSG00000257737	2.3688	0.008924	AC025265.2	0.561358
clustering_r	Fetal_brain.genes.annot	ENSG00000167995	2.3685	0.0089291	BEST1	0.561358
clustering_r	Fetal_brain.genes.annot	ENSG00000280010	2.3682	0.0089383	AP001350.2	0.561358
clustering_r	Fetal_brain.genes.annot	ENSG00000233098	2.3678	0.0089478	CCDC144NL-AS1	0.561358
clustering_r	Fetal_brain.genes.annot	ENSG00000249988	2.3677	0.0089491	AC092546.1	0.561358
clustering_r	Fetal_brain.genes.annot	ENSG00000108599	2.3673	0.0089589	AKAP10	0.561358
clustering_r	Fetal_brain.genes.annot	ENSG00000180938	2.3672	0.008961	ZNF572	0.561358
clustering_r	Fetal_brain.genes.annot	ENSG00000253605	2.3669	0.0089692	HNRNPA1P38	0.561358
clustering_r	Fetal_brain.genes.annot	ENSG00000119682	2.3668	0.0089722	AREL1	0.561358
clustering_r	Fetal_brain.genes.annot	ENSG00000254212	2.3664	0.0089803	AC009901.2	0.561358
clustering_r	Fetal_brain.genes.annot	ENSG00000201805	2.3653	0.0090066	RNU6-1180P	0.561358
clustering_r	Fetal_brain.genes.annot	ENSG00000223576	2.3653	0.0090072	AL355001.1	0.561358
clustering_r	Fetal_brain.genes.annot	ENSG00000265730	2.365	0.0090162	AC090349.1	0.561358
clustering_r	Fetal_brain.genes.annot	ENSG00000199476	2.3648	0.009019	Y_RNA	0.561358
contralateral_degree_global	ENSG.genes.annot	ENSG00000167822	2.2376	0.012623	OR8J3	0.561369
contralateral_degree_global	ENSG.genes.annot	ENSG00000183196	2.2375	0.012626	CHST6	0.561369
ipsilateral_degree_r	Cortical_Neuron.genes.annot	ENSG00000174738	2.3799	0.0086597	NR1D2	0.561387
path_length_global	Cortical_Neuron.genes.annot	ENSG00000272375	2.4435	0.0072735	AC026979.3	0.561399
path_length_global	Cortical_Neuron.genes.annot	ENSG00000284543	2.4429	0.0072851	LINC01226	0.561399
path_length_global	Cortical_Neuron.genes.annot	ENSG00000254801	2.4425	0.0072921	AC084851.1	0.561399
path_length_global	Cortical_Neuron.genes.annot	ENSG00000206605	2.4423	0.0072976	RNU6-946P	0.561399
path_length_global	Cortical_Neuron.genes.annot	ENSG00000283201	2.4422	0.0072987	AC092329.3	0.561399
path_length_global	Cortical_Neuron.genes.annot	ENSG00000130856	2.4421	0.0073018	ZNF236	0.561399
path_length_global	Cortical_Neuron.genes.annot	ENSG00000138378	2.4416	0.0073106	STAT4	0.561399
path_length_global	Cortical_Neuron.genes.annot	ENSG00000213462	2.4414	0.0073161	ERV3-1	0.561399
ipsilateral_degree_global	Fetal_brain.genes.annot	ENSG00000272141	2.3474	0.0094536	AL390719.2	0.561406
ipsilateral_degree_global	Fetal_brain.genes.annot	ENSG00000226620	2.3472	0.0094577	LINC00343	0.561406
ipsilateral_degree_global	Fetal_brain.genes.annot	ENSG00000007516	2.3467	0.0094713	BAIAP3	0.561406
ipsilateral_degree_global	Fetal_brain.genes.annot	ENSG00000263490	2.3466	0.0094731	RN7SL155P	0.561406
ipsilateral_degree_global	Fetal_brain.genes.annot	ENSG00000280010	2.3461	0.0094861	AP001350.2	0.561406
ipsilateral_degree_global	Fetal_brain.genes.annot	ENSG00000250041	2.3459	0.00949	AC069360.1	0.561406
path_length_global	Adult_brain.genes.annot	ENSG00000279040	2.258	0.011973	AC090617.6	0.561423
path_length_global	Adult_brain.genes.annot	ENSG00000229951	2.2571	0.012001	AC104695.2	0.561423
path_length_global	Adult_brain.genes.annot	ENSG00000270972	2.257	0.012004	AC136475.9	0.561423
path_length_global	Adult_brain.genes.annot	ENSG00000274425	2.2568	0.012011	AC114271.1	0.561423
path_length_global	Adult_brain.genes.annot	ENSG00000214043	2.2567	0.012015	LINC02347	0.561423
path_length_global	Adult_brain.genes.annot	ENSG00000280062	2.2563	0.012026	AL031719.1	0.561423
path_length_global	Adult_brain.genes.annot	ENSG00000160190	2.2555	0.01205	SLC37A1	0.561423
path_length_global	Adult_brain.genes.annot	ENSG00000162688	2.2553	0.012058	AGL	0.561423
path_length_global	Adult_brain.genes.annot	ENSG00000238139	2.2553	0.012059	AL590559.1	0.561423
path_length_global	Adult_brain.genes.annot	ENSG00000134817	2.2544	0.012086	APLNR	0.561423
path_length_global	Adult_brain.genes.annot	ENSG00000153037	2.2542	0.012093	SRP19	0.561423
path_length_global	Adult_brain.genes.annot	ENSG00000231653	2.254	0.0121	AC010731.4	0.561423
path_length_global	Adult_brain.genes.annot	ENSG00000155252	2.2535	0.012113	PI4K2A	0.561423
path_length_global	Adult_brain.genes.annot	ENSG00000260757	2.2535	0.012115	AC093520.1	0.561423
path_length_global	Adult_brain.genes.annot	ENSG00000214535	2.2527	0.01214	RPS15AP1	0.561423
path_length_global	Adult_brain.genes.annot	ENSG00000075426	2.2525	0.012145	FOSL2	0.561423
path_length_global	Adult_brain.genes.annot	ENSG00000229785	2.2523	0.01215	SLC25A38P1	0.561423
path_length_global	Adult_brain.genes.annot	ENSG00000151135	2.2518	0.012166	TMEM263	0.561423
path_length_global	Adult_brain.genes.annot	ENSG00000105370	2.2515	0.012178	LIM2	0.561423
path_length_global	Adult_brain.genes.annot	ENSG00000162779	2.2514	0.01218	AXDND1	0.561423
path_length_global	Adult_brain.genes.annot	ENSG00000241356	2.2507	0.012203	OR5G3	0.561423
path_length_global	Adult_brain.genes.annot	ENSG00000265450	2.2506	0.012205	MIR4502	0.561423
path_length_global	Adult_brain.genes.annot	ENSG00000239356	2.2506	0.012206	RN7SL309P	0.561423
ipsilateral_degree_l	Midbrain_DA.genes.annot	ENSG00000139977	2.2461	0.012348	NAA30	0.561432
ipsilateral_degree_l	Midbrain_DA.genes.annot	ENSG00000198785	2.2461	0.01235	GRIN3A	0.561432
ipsilateral_degree_l	Midbrain_DA.genes.annot	ENSG00000234418	2.2456	0.012364	AC015983.2	0.561432
ipsilateral_degree_l	Midbrain_DA.genes.annot	ENSG00000121060	2.2452	0.012378	TRIM25	0.561432
ipsilateral_degree_l	Midbrain_DA.genes.annot	ENSG00000131634	2.2451	0.01238	TMEM204	0.561432
ipsilateral_degree_l	Midbrain_DA.genes.annot	ENSG00000122547	2.2451	0.01238	EEPD1	0.561432
ipsilateral_degree_l	Adult_brain.genes.annot	ENSG00000241506	2.3614	0.0091035	PSMC1P1	0.561438
ipsilateral_degree_l	Adult_brain.genes.annot	ENSG00000186281	2.3611	0.0091099	GPAT2	0.561438
ipsilateral_degree_l	Adult_brain.genes.annot	ENSG00000243265	2.3609	0.0091155	RPL23AP55	0.561438
ipsilateral_degree_l	Adult_brain.genes.annot	ENSG00000244593	2.3606	0.0091218	AC025062.1	0.561438
ipsilateral_degree_l	Adult_brain.genes.annot	ENSG00000226197	2.3605	0.0091254	AL583785.1	0.561438
ipsilateral_degree_l	Adult_brain.genes.annot	ENSG00000222222	2.3602	0.0091331	RNU2-17P	0.561438
ipsilateral_degree_l	Adult_brain.genes.annot	ENSG00000148704	2.3597	0.0091446	VAX1	0.561438
ipsilateral_degree_l	Adult_brain.genes.annot	ENSG00000226700	2.3593	0.0091539	MTND4P25	0.561438
ipsilateral_degree_l	Adult_brain.genes.annot	ENSG00000105821	2.3591	0.0091601	DNAJC2	0.561438
path_length_l	Fetal_brain.genes.annot	ENSG00000260646	2.3869	0.0084956	AL031705.1	0.561465
path_length_l	Fetal_brain.genes.annot	ENSG00000188315	2.3865	0.0085055	C3orf62	0.561465
path_length_l	Fetal_brain.genes.annot	ENSG00000283201	2.3864	0.0085077	AC092329.3	0.561465
ipsilateral_degree_r	Adult_brain.genes.annot	ENSG00000144029	2.4728	0.0067021	MRPS5	0.561469
clustering_global	Adult_brain.genes.annot	ENSG00000250329	2.3639	0.0090415	KDELC1P1	0.561521
clustering_global	Adult_brain.genes.annot	ENSG00000248585	2.363	0.0090629	AC084024.2	0.561521
clustering_global	Adult_brain.genes.annot	ENSG00000173473	2.3629	0.0090653	SMARCC1	0.561521
clustering_global	Adult_brain.genes.annot	ENSG00000152520	2.3627	0.0090702	PAN3	0.561521
clustering_global	Adult_brain.genes.annot	ENSG00000229102	2.3627	0.0090704	AC076966.2	0.561521
clustering_global	Adult_brain.genes.annot	ENSG00000066279	2.3615	0.0090996	ASPM	0.561521
clustering_global	Adult_brain.genes.annot	ENSG00000053108	2.3614	0.0091024	FSTL4	0.561521
clustering_global	Adult_brain.genes.annot	ENSG00000261382	2.3612	0.009107	AC091962.1	0.561521
clustering_global	Adult_brain.genes.annot	ENSG00000258136	2.3612	0.009108	AC007622.2	0.561521
clustering_l	Adult_brain.genes.annot	ENSG00000260479	2.3755	0.0087634	AC009145.1	0.561521
clustering_l	Adult_brain.genes.annot	ENSG00000188921	2.3754	0.008766	HACD4	0.561521
clustering_l	Adult_brain.genes.annot	ENSG00000249098	2.3746	0.0087829	AC055733.1	0.561521
clustering_l	Adult_brain.genes.annot	ENSG00000226544	2.3745	0.0087873	RPL7P22	0.561521
path_length_l	Midbrain_DA.genes.annot	ENSG00000269086	2.3212	0.010139	AC008555.2	0.561531
path_length_l	Midbrain_DA.genes.annot	ENSG00000160551	2.3207	0.010153	TAOK1	0.561531
path_length_l	Midbrain_DA.genes.annot	ENSG00000135437	2.3205	0.010157	RDH5	0.561531
degree_global	Midbrain_DA.genes.annot	ENSG00000280357	2.2811	0.01127	AL138960.2	0.561535
degree_global	Midbrain_DA.genes.annot	ENSG00000279200	2.281	0.011275	AC020558.5	0.561535
clustering_global	Adult_brain.genes.annot	ENSG00000065413	2.3597	0.0091441	ANKRD44	0.561537
clustering_global	Adult_brain.genes.annot	ENSG00000116882	2.3592	0.0091574	HAO2	0.561537
clustering_global	Adult_brain.genes.annot	ENSG00000228679	2.3591	0.009159	AL034347.1	0.561537
clustering_global	Adult_brain.genes.annot	ENSG00000171475	2.3588	0.0091665	WIPF2	0.561537
clustering_global	Adult_brain.genes.annot	ENSG00000238280	2.3588	0.0091666	AC067751.1	0.561537
clustering_global	Adult_brain.genes.annot	ENSG00000255272	2.3586	0.0091724	AC113192.3	0.561537
path_length_global	ENSG.genes.annot	ENSG00000183831	2.2807	0.011283	ANKRD45	0.56154
path_length_global	ENSG.genes.annot	ENSG00000105370	2.2776	0.011374	LIM2	0.56154
path_length_global	ENSG.genes.annot	ENSG00000254986	2.2772	0.011388	DPP3	0.56154
path_length_global	ENSG.genes.annot	ENSG00000140057	2.2771	0.011391	AK7	0.56154
path_length_global	ENSG.genes.annot	ENSG00000073067	2.2764	0.011412	CYP2W1	0.56154
path_length_global	ENSG.genes.annot	ENSG00000148841	2.2757	0.011433	ITPRIP	0.56154
clustering_l	Adult_brain.genes.annot	ENSG00000278635	2.374	0.0087983	AC141557.2	0.561541
contralateral_degree_global	Cortical_Neuron.genes.annot	ENSG00000263563	2.2737	0.011491	UBBP4	0.561542
contralateral_degree_global	Cortical_Neuron.genes.annot	ENSG00000070269	2.2734	0.011501	TMEM260	0.561542
contralateral_degree_global	Cortical_Neuron.genes.annot	ENSG00000259081	2.2731	0.011511	AF111169.3	0.561542
contralateral_degree_global	Cortical_Neuron.genes.annot	ENSG00000251526	2.2728	0.011521	LINC02435	0.561542
small_worldness_l	ENSG.genes.annot	ENSG00000197119	2.3258	0.010016	SLC25A29	0.561557
path_length_l	Fetal_brain.genes.annot	ENSG00000204290	2.3859	0.0085198	BTNL2	0.561559
efficiency_l	Cortical_Neuron.genes.annot	ENSG00000140961	2.3898	0.0084279	OSGIN1	0.561576
degree_global	Adult_brain.genes.annot	ENSG00000267370	2.3261	0.010007	AC008752.4	0.561579
clustering_global	Adult_brain.genes.annot	ENSG00000241744	2.3579	0.0091898	AC079953.1	0.561581
clustering_global	Adult_brain.genes.annot	ENSG00000253174	2.3577	0.0091945	AC009630.2	0.561581
path_length_r	Cortical_Neuron.genes.annot	ENSG00000142039	2.4237	0.0076812	CCDC97	0.561581
small_worldness_l	Cortical_Neuron.genes.annot	ENSG00000223576	2.3613	0.0091062	AL355001.1	0.56159
small_worldness_l	Cortical_Neuron.genes.annot	ENSG00000249282	2.3611	0.0091109	AC233724.6	0.56159
clustering_l	Cortical_Neuron.genes.annot	ENSG00000174808	2.3269	0.0099859	BTC	0.5616
degree_global	Midbrain_DA.genes.annot	ENSG00000124762	2.2805	0.011288	CDKN1A	0.56162
degree_global	Midbrain_DA.genes.annot	ENSG00000115425	2.2802	0.011298	PECR	0.56162
ipsilateral_degree_global	Adult_brain.genes.annot	ENSG00000168916	2.3787	0.0086872	ZNF608	0.561628
ipsilateral_degree_global	Adult_brain.genes.annot	ENSG00000215811	2.3778	0.0087088	BTNL10	0.561628
ipsilateral_degree_global	Adult_brain.genes.annot	ENSG00000237452	2.3775	0.008716	BHMG1	0.561628
ipsilateral_degree_global	Adult_brain.genes.annot	ENSG00000279598	2.377	0.0087272	AC009948.4	0.561628
ipsilateral_degree_global	Adult_brain.genes.annot	ENSG00000114993	2.3765	0.0087389	RTKN	0.561628
ipsilateral_degree_global	Adult_brain.genes.annot	ENSG00000273084	2.375	0.0087753	AC092171.5	0.561628
ipsilateral_degree_global	Adult_brain.genes.annot	ENSG00000234432	2.375	0.0087753	AC092171.3	0.561628
ipsilateral_degree_global	Adult_brain.genes.annot	ENSG00000070961	2.3748	0.0087782	ATP2B1	0.561628
ipsilateral_degree_global	Adult_brain.genes.annot	ENSG00000180409	2.3747	0.0087822	OR10AA1P	0.561628
ipsilateral_degree_global	Adult_brain.genes.annot	ENSG00000119685	2.3743	0.0087903	TTLL5	0.561628
ipsilateral_degree_global	Adult_brain.genes.annot	ENSG00000167414	2.374	0.0087983	GNG8	0.561628
ipsilateral_degree_global	Adult_brain.genes.annot	ENSG00000260018	2.3727	0.0088293	AC040169.1	0.561628
ipsilateral_degree_global	Adult_brain.genes.annot	ENSG00000221601	2.3726	0.0088323	RNU4ATAC2P	0.561628
ipsilateral_degree_global	Adult_brain.genes.annot	ENSG00000149485	2.3724	0.0088368	FADS1	0.561628
ipsilateral_degree_global	Adult_brain.genes.annot	ENSG00000252562	2.3714	0.0088616	RNU6-922P	0.561628
ipsilateral_degree_global	Adult_brain.genes.annot	ENSG00000212643	2.3711	0.0088672	ZRSR2P1	0.561628
ipsilateral_degree_global	Adult_brain.genes.annot	ENSG00000266114	2.3709	0.0088721	AC015908.4	0.561628
ipsilateral_degree_global	Adult_brain.genes.annot	ENSG00000259075	2.3705	0.0088829	POC1B-GALNT4	0.561628
ipsilateral_degree_global	Adult_brain.genes.annot	ENSG00000258136	2.3704	0.0088851	AC007622.2	0.561628
ipsilateral_degree_global	Adult_brain.genes.annot	ENSG00000176125	2.3704	0.0088852	UFSP1	0.561628
small_worldness_l	Adult_brain.genes.annot	ENSG00000213568	2.4013	0.0081681	HNRNPA1P13	0.561633
small_worldness_l	Adult_brain.genes.annot	ENSG00000206337	2.4013	0.0081689	HCP5	0.561633
small_worldness_global	Cortical_Neuron.genes.annot	ENSG00000231359	2.3512	0.0093573	AC072052.1	0.561651
path_length_global	ENSG.genes.annot	ENSG00000169230	2.2738	0.011488	PRELID1	0.561661
path_length_global	ENSG.genes.annot	ENSG00000055147	2.2732	0.011506	FAM114A2	0.561661
path_length_global	ENSG.genes.annot	ENSG00000156162	2.2704	0.011593	DPY19L4	0.561661
path_length_global	ENSG.genes.annot	ENSG00000033867	2.269	0.011635	SLC4A7	0.561661
path_length_global	ENSG.genes.annot	ENSG00000164167	2.2672	0.011688	LSM6	0.561661
path_length_global	ENSG.genes.annot	ENSG00000180185	2.2667	0.011706	FAHD1	0.561661
path_length_global	ENSG.genes.annot	ENSG00000152359	2.266	0.011725	POC5	0.561661
path_length_global	ENSG.genes.annot	ENSG00000171314	2.2659	0.011727	PGAM1	0.561661
path_length_global	ENSG.genes.annot	ENSG00000120832	2.2658	0.011731	MTERF2	0.561661
path_length_global	ENSG.genes.annot	ENSG00000174516	2.2646	0.01177	PELI3	0.561661
path_length_global	ENSG.genes.annot	ENSG00000154269	2.2642	0.011782	ENPP3	0.561661
small_worldness_global	Cortical_Neuron.genes.annot	ENSG00000200267	2.3501	0.0093831	RNU6-66P	0.561692
small_worldness_global	Cortical_Neuron.genes.annot	ENSG00000246705	2.3493	0.0094053	H2AJ	0.561692
small_worldness_global	Cortical_Neuron.genes.annot	ENSG00000224100	2.3488	0.0094181	AP001630.1	0.561692
small_worldness_global	Cortical_Neuron.genes.annot	ENSG00000224695	2.3484	0.0094277	MTND6P7	0.561692
small_worldness_global	Cortical_Neuron.genes.annot	ENSG00000252466	2.3483	0.0094297	MIR2115	0.561692
small_worldness_global	Cortical_Neuron.genes.annot	ENSG00000135090	2.3474	0.0094514	TAOK3	0.561692
small_worldness_global	Cortical_Neuron.genes.annot	ENSG00000225133	2.3471	0.0094605	MORF4L1P4	0.561692
small_worldness_global	Cortical_Neuron.genes.annot	ENSG00000225106	2.347	0.0094625	AL162457.2	0.561692
small_worldness_global	Cortical_Neuron.genes.annot	ENSG00000185344	2.3465	0.0094756	ATP6V0A2	0.561692
small_worldness_global	Cortical_Neuron.genes.annot	ENSG00000226205	2.3465	0.0094762	AC007790.1	0.561692
small_worldness_global	Cortical_Neuron.genes.annot	ENSG00000166035	2.3462	0.0094833	LIPC	0.561692
small_worldness_global	Cortical_Neuron.genes.annot	ENSG00000263465	2.346	0.0094893	SRSF8	0.561692
small_worldness_global	Cortical_Neuron.genes.annot	ENSG00000256824	2.3451	0.00951	FLRT1	0.561692
small_worldness_global	Cortical_Neuron.genes.annot	ENSG00000270593	2.3451	0.0095107	AC073333.2	0.561692
small_worldness_global	Cortical_Neuron.genes.annot	ENSG00000258154	2.3445	0.0095251	AL512356.2	0.561692
small_worldness_global	Cortical_Neuron.genes.annot	ENSG00000254216	2.3444	0.0095287	AC107952.1	0.561692
contralateral_degree_global	Midbrain_DA.genes.annot	ENSG00000199730	2.2706	0.011587	RN7SKP95	0.561693
contralateral_degree_global	Fetal_brain.genes.annot	ENSG00000257835	2.3385	0.0096798	AC073591.1	0.561693
contralateral_degree_global	Fetal_brain.genes.annot	ENSG00000252321	2.3379	0.0096955	RN7SKP83	0.561693
contralateral_degree_global	Fetal_brain.genes.annot	ENSG00000196199	2.3378	0.009698	MPHOSPH8	0.561693
clustering_global	Fetal_brain.genes.annot	ENSG00000212710	2.3313	0.0098691	CTAGE1	0.561694
efficiency_r	ENSG.genes.annot	ENSG00000212719	2.4074	0.0080337	LINC02693	0.561697
clustering_r	Midbrain_DA.genes.annot	ENSG00000229206	2.305	0.010584	RP11-397O4.1	0.5617
clustering_r	Midbrain_DA.genes.annot	ENSG00000168992	2.3049	0.010587	OR7E102P	0.5617
clustering_r	Midbrain_DA.genes.annot	ENSG00000275747	2.3044	0.010599	IGHV3-79	0.5617
clustering_r	Midbrain_DA.genes.annot	ENSG00000252831	2.3039	0.010613	AC005215.1	0.5617
clustering_r	Midbrain_DA.genes.annot	ENSG00000092841	2.3038	0.010618	MYL6	0.5617
degree_global	Fetal_brain.genes.annot	ENSG00000270061	2.3306	0.0098875	AC068790.5	0.561718
degree_global	Fetal_brain.genes.annot	ENSG00000270880	2.3304	0.0098923	AC128687.1	0.561718
degree_global	Fetal_brain.genes.annot	ENSG00000249362	2.3299	0.0099069	LINC02488	0.561718
degree_global	Fetal_brain.genes.annot	ENSG00000266531	2.3294	0.0099193	MIR4706	0.561718
degree_global	Fetal_brain.genes.annot	ENSG00000188186	2.3293	0.009922	LAMTOR4	0.561718
degree_global	Fetal_brain.genes.annot	ENSG00000267585	2.3287	0.0099381	AC013290.1	0.561718
degree_global	Fetal_brain.genes.annot	ENSG00000228679	2.3287	0.0099384	AL034347.1	0.561718
degree_global	Fetal_brain.genes.annot	ENSG00000206047	2.3284	0.0099447	DEFA1	0.561718
degree_global	Fetal_brain.genes.annot	ENSG00000263911	2.3277	0.0099636	RN7SL31P	0.561718
degree_global	Fetal_brain.genes.annot	ENSG00000243265	2.3268	0.0099876	RPL23AP55	0.561718
degree_global	Fetal_brain.genes.annot	ENSG00000123395	2.3261	0.010006	ATG101	0.561718
degree_global	Fetal_brain.genes.annot	ENSG00000267370	2.3261	0.010007	AC008752.4	0.561718
degree_global	Fetal_brain.genes.annot	ENSG00000177272	2.3254	0.010026	KCNA3	0.561718
degree_global	Fetal_brain.genes.annot	ENSG00000221457	2.325	0.010036	AC092958.1	0.561718
degree_global	Fetal_brain.genes.annot	ENSG00000102547	2.3249	0.010038	CAB39L	0.561718
degree_global	Fetal_brain.genes.annot	ENSG00000238588	2.3247	0.010044	snoU13	0.561718
degree_global	Fetal_brain.genes.annot	ENSG00000170236	2.3243	0.010055	USP50	0.561718
degree_global	Fetal_brain.genes.annot	ENSG00000201423	2.3242	0.010059	RN7SKP246	0.561718
degree_global	Fetal_brain.genes.annot	ENSG00000259390	2.324	0.010062	AC022196.1	0.561718
efficiency_global	Cortical_Neuron.genes.annot	ENSG00000078098	2.4161	0.0078432	FAP	0.561723
efficiency_global	ENSG.genes.annot	ENSG00000169026	2.2949	0.01087	SLC49A3	0.561743
path_length_r	Adult_brain.genes.annot	ENSG00000272375	2.2898	0.011016	AC026979.3	0.561784
contralateral_degree_global	Adult_brain.genes.annot	ENSG00000260954	2.3455	0.0094997	AL133297.1	0.561811
contralateral_degree_global	Adult_brain.genes.annot	ENSG00000224620	2.3447	0.0095209	MEF2AP1	0.561811
contralateral_degree_global	Adult_brain.genes.annot	ENSG00000267780	2.3447	0.0095213	AC021594.2	0.561811
contralateral_degree_global	Adult_brain.genes.annot	ENSG00000086205	2.344	0.0095386	FOLH1	0.561811
contralateral_degree_global	Adult_brain.genes.annot	ENSG00000230599	2.3434	0.0095549	AC018495.1	0.561811
contralateral_degree_global	Adult_brain.genes.annot	ENSG00000114993	2.3433	0.0095559	RTKN	0.561811
contralateral_degree_global	Adult_brain.genes.annot	ENSG00000266012	2.3428	0.0095702	MIR4764	0.561811
contralateral_degree_global	Adult_brain.genes.annot	ENSG00000168630	2.3425	0.0095781	SPINT5P	0.561811
contralateral_degree_global	Adult_brain.genes.annot	ENSG00000248236	2.3421	0.009588	AC008837.1	0.561811
contralateral_degree_global	Adult_brain.genes.annot	ENSG00000240002	2.3421	0.0095885	YBX1P3	0.561811
contralateral_degree_global	Adult_brain.genes.annot	ENSG00000021488	2.3419	0.0095925	SLC7A9	0.561811
contralateral_degree_global	Adult_brain.genes.annot	ENSG00000184451	2.341	0.0096167	CCR10	0.561811
contralateral_degree_global	Adult_brain.genes.annot	ENSG00000236460	2.3408	0.0096205	SNX2P2	0.561811
contralateral_degree_global	Adult_brain.genes.annot	ENSG00000135414	2.3408	0.0096206	GDF11	0.561811
contralateral_degree_global	Adult_brain.genes.annot	ENSG00000265374	2.3406	0.0096261	LINC01908	0.561811
efficiency_l	Midbrain_DA.genes.annot	ENSG00000258099	2.345	0.0095125	ATXN2-AS	0.561823
path_length_r	Midbrain_DA.genes.annot	ENSG00000221699	2.2397	0.012554	AC024610.1	0.561825
path_length_r	Midbrain_DA.genes.annot	ENSG00000276647	2.2394	0.012564	KRTAP12-6P	0.561825
path_length_r	Midbrain_DA.genes.annot	ENSG00000211965	2.2392	0.01257	IGHV3-49	0.561825
path_length_r	Midbrain_DA.genes.annot	ENSG00000250328	2.2388	0.012584	AC022101.1	0.561825
path_length_r	Midbrain_DA.genes.annot	ENSG00000253449	2.2384	0.012599	AC025437.3	0.561825
path_length_r	Midbrain_DA.genes.annot	ENSG00000255111	2.2379	0.012613	AP006587.2	0.561825
path_length_r	Midbrain_DA.genes.annot	ENSG00000266876	2.2377	0.01262	AC104996.2	0.561825
path_length_r	Midbrain_DA.genes.annot	ENSG00000279153	2.2376	0.012623	AC117500.4	0.561825
efficiency_l	Midbrain_DA.genes.annot	ENSG00000267555	2.344	0.0095386	AC008805.2	0.561825
efficiency_l	Midbrain_DA.genes.annot	ENSG00000231702	2.344	0.0095389	AL645608.3	0.561825
efficiency_l	Midbrain_DA.genes.annot	ENSG00000181722	2.3433	0.0095559	ZBTB20	0.561825
efficiency_l	Midbrain_DA.genes.annot	ENSG00000258788	2.3432	0.0095589	CKS1BP1	0.561825
efficiency_l	Midbrain_DA.genes.annot	ENSG00000199730	2.3424	0.00958	RN7SKP95	0.561825
efficiency_l	Midbrain_DA.genes.annot	ENSG00000230328	2.3423	0.0095822	AL359893.1	0.561825
efficiency_l	Midbrain_DA.genes.annot	ENSG00000206741	2.3421	0.0095871	Y_RNA	0.561825
ipsilateral_degree_global	Midbrain_DA.genes.annot	ENSG00000248223	2.2731	0.011511	AC026785.2	0.561834
ipsilateral_degree_global	Midbrain_DA.genes.annot	ENSG00000199405	2.2727	0.011521	SNORA1	0.561834
ipsilateral_degree_global	Midbrain_DA.genes.annot	ENSG00000206996	2.2726	0.011526	RNU6-842P	0.561834
efficiency_l	Fetal_brain.genes.annot	ENSG00000249282	2.3649	0.009017	AC233724.6	0.56185
efficiency_l	Fetal_brain.genes.annot	ENSG00000215397	2.3638	0.0090449	SCRT2	0.56185
efficiency_l	Fetal_brain.genes.annot	ENSG00000233579	2.3636	0.009048	KRT8P15	0.56185
efficiency_l	Fetal_brain.genes.annot	ENSG00000214216	2.3636	0.0090483	IQCJ	0.56185
efficiency_l	Midbrain_DA.genes.annot	ENSG00000270302	2.3402	0.0096377	AC080078.1	0.561853
efficiency_l	Midbrain_DA.genes.annot	ENSG00000060656	2.3399	0.0096434	PTPRU	0.561853
efficiency_l	Midbrain_DA.genes.annot	ENSG00000238587	2.3396	0.0096525	snoU13	0.561853
efficiency_l	Midbrain_DA.genes.annot	ENSG00000232687	2.3389	0.0096713	RPL12P9	0.561853
efficiency_l	Midbrain_DA.genes.annot	ENSG00000256162	2.3385	0.0096797	SMLR1	0.561853
efficiency_l	Midbrain_DA.genes.annot	ENSG00000132357	2.3378	0.0096983	CARD6	0.561853
efficiency_l	Midbrain_DA.genes.annot	ENSG00000272141	2.3376	0.0097038	AL390719.2	0.561853
efficiency_l	Midbrain_DA.genes.annot	ENSG00000140986	2.3376	0.0097041	RPL3L	0.561853
efficiency_l	Midbrain_DA.genes.annot	ENSG00000172354	2.3376	0.0097046	GNB2	0.561853
efficiency_l	Midbrain_DA.genes.annot	ENSG00000199905	2.3374	0.0097097	RNU6-492P	0.561853
efficiency_l	Midbrain_DA.genes.annot	ENSG00000116350	2.337	0.0097203	SRSF4	0.561853
efficiency_l	Midbrain_DA.genes.annot	ENSG00000105819	2.3366	0.0097292	PMPCB	0.561853
efficiency_l	Midbrain_DA.genes.annot	ENSG00000266962	2.3361	0.0097435	AC067852.2	0.561853
efficiency_l	Midbrain_DA.genes.annot	ENSG00000201491	2.3358	0.0097514	RNU4-75P	0.561853
efficiency_l	Midbrain_DA.genes.annot	ENSG00000248245	2.3356	0.0097561	AC010307.2	0.561853
efficiency_l	Midbrain_DA.genes.annot	ENSG00000264797	2.3351	0.0097697	AL356756.1	0.561853
efficiency_l	Midbrain_DA.genes.annot	ENSG00000065328	2.3346	0.0097813	MCM10	0.561853
efficiency_l	Midbrain_DA.genes.annot	ENSG00000214189	2.3342	0.0097938	ZNF788P	0.561853
efficiency_l	Midbrain_DA.genes.annot	ENSG00000266533	2.3333	0.0098164	MIR3619	0.561853
efficiency_l	Midbrain_DA.genes.annot	ENSG00000264765	2.3333	0.0098174	AC098850.2	0.561853
efficiency_l	Midbrain_DA.genes.annot	ENSG00000118689	2.3326	0.0098334	FOXO3	0.561853
efficiency_l	Midbrain_DA.genes.annot	ENSG00000142694	2.3311	0.0098744	EVA1B	0.561853
efficiency_l	Midbrain_DA.genes.annot	ENSG00000049618	2.3308	0.0098807	ARID1B	0.561853
efficiency_l	Midbrain_DA.genes.annot	ENSG00000239159	2.3305	0.0098904	snoU13	0.561853
efficiency_l	Midbrain_DA.genes.annot	ENSG00000207164	2.3305	0.009891	Y_RNA	0.561853
efficiency_l	Midbrain_DA.genes.annot	ENSG00000128536	2.3297	0.0099105	CDHR3	0.561853
efficiency_l	Midbrain_DA.genes.annot	ENSG00000169174	2.3297	0.0099108	PCSK9	0.561853
efficiency_l	Midbrain_DA.genes.annot	ENSG00000248418	2.3291	0.0099276	UBL5P1	0.561853
efficiency_l	Midbrain_DA.genes.annot	ENSG00000108797	2.3289	0.0099329	CNTNAP1	0.561853
efficiency_l	Midbrain_DA.genes.annot	ENSG00000151079	2.3284	0.0099447	KCNA6	0.561853
efficiency_l	Midbrain_DA.genes.annot	ENSG00000172459	2.3282	0.0099511	OR5AR1	0.561853
efficiency_l	Midbrain_DA.genes.annot	ENSG00000205424	2.3278	0.0099616	AL592528.1	0.561853
efficiency_l	Midbrain_DA.genes.annot	ENSG00000123200	2.3275	0.0099692	ZC3H13	0.561853
efficiency_l	Midbrain_DA.genes.annot	ENSG00000175155	2.3256	0.01002	YPEL2	0.561853
efficiency_l	Midbrain_DA.genes.annot	ENSG00000248394	2.325	0.010035	FOSL1P1	0.561853
efficiency_l	Midbrain_DA.genes.annot	ENSG00000252945	2.3245	0.010051	snoU83B	0.561853
efficiency_l	Midbrain_DA.genes.annot	ENSG00000201451	2.3242	0.010057	Y_RNA	0.561853
efficiency_l	Midbrain_DA.genes.annot	ENSG00000230064	2.3242	0.010057	AL772161.3	0.561853
efficiency_l	Midbrain_DA.genes.annot	ENSG00000258283	2.3241	0.01006	AC011603.4	0.561853
efficiency_l	Midbrain_DA.genes.annot	ENSG00000252079	2.324	0.010064	RNU6-327P	0.561853
efficiency_l	Midbrain_DA.genes.annot	ENSG00000222976	2.3235	0.010075	RN7SKP94	0.561853
efficiency_l	Midbrain_DA.genes.annot	ENSG00000254723	2.3233	0.010082	OR4A12P	0.561853
efficiency_l	Midbrain_DA.genes.annot	ENSG00000284543	2.323	0.010091	LINC01226	0.561853
efficiency_l	Midbrain_DA.genes.annot	ENSG00000240205	2.3229	0.010092	RN7SL865P	0.561853
efficiency_l	Midbrain_DA.genes.annot	ENSG00000259110	2.322	0.010117	LINC02304	0.561853
efficiency_l	Midbrain_DA.genes.annot	ENSG00000152926	2.3213	0.010135	ZNF117	0.561853
efficiency_l	Midbrain_DA.genes.annot	ENSG00000231464	2.3211	0.01014	AC024937.2	0.561853
efficiency_l	Midbrain_DA.genes.annot	ENSG00000162769	2.3208	0.010149	FLVCR1	0.561853
efficiency_l	Midbrain_DA.genes.annot	ENSG00000265106	2.3203	0.010161	Z93241.1	0.561853
efficiency_l	Midbrain_DA.genes.annot	ENSG00000170615	2.3197	0.010178	SLC26A5	0.561853
efficiency_l	Midbrain_DA.genes.annot	ENSG00000119699	2.3196	0.010182	TGFB3	0.561853
efficiency_l	Midbrain_DA.genes.annot	ENSG00000092929	2.3188	0.010204	UNC13D	0.561853
efficiency_l	Midbrain_DA.genes.annot	ENSG00000181698	2.3186	0.010207	OR5T1	0.561853
efficiency_l	Midbrain_DA.genes.annot	ENSG00000092607	2.3183	0.010217	TBX15	0.561853
efficiency_l	Midbrain_DA.genes.annot	ENSG00000242294	2.3182	0.01022	STAG3L5P	0.561853
efficiency_l	Midbrain_DA.genes.annot	ENSG00000264125	2.3182	0.01022	AC104984.2	0.561853
efficiency_l	Midbrain_DA.genes.annot	ENSG00000204310	2.318	0.010225	AGPAT1	0.561853
efficiency_l	Midbrain_DA.genes.annot	ENSG00000279588	2.3178	0.01023	AC087762.2	0.561853
efficiency_l	Midbrain_DA.genes.annot	ENSG00000236065	2.3174	0.010242	AL020995.1	0.561853
efficiency_l	Midbrain_DA.genes.annot	ENSG00000267426	2.3171	0.010248	AC087289.3	0.561853
efficiency_l	Midbrain_DA.genes.annot	ENSG00000252640	2.3169	0.010254	snoU109	0.561853
efficiency_l	Midbrain_DA.genes.annot	ENSG00000222909	2.3168	0.010256	RNU6-193P	0.561853
efficiency_l	Midbrain_DA.genes.annot	ENSG00000238901	2.3164	0.010267	snoU13	0.561853
efficiency_l	Midbrain_DA.genes.annot	ENSG00000141503	2.3162	0.010274	MINK1	0.561853
efficiency_l	Midbrain_DA.genes.annot	ENSG00000234378	2.316	0.01028	AC098828.2	0.561853
path_length_r	Adult_brain.genes.annot	ENSG00000257378	2.2886	0.011052	AC025154.1	0.561858
path_length_r	Adult_brain.genes.annot	ENSG00000237662	2.2878	0.011074	SOCS2P1	0.561858
path_length_r	Adult_brain.genes.annot	ENSG00000265392	2.2875	0.011085	MIR4252	0.561858
path_length_r	Adult_brain.genes.annot	ENSG00000181786	2.2871	0.011094	ACTL9	0.561858
path_length_r	Adult_brain.genes.annot	ENSG00000115464	2.2867	0.011108	USP34	0.561858
path_length_r	Adult_brain.genes.annot	ENSG00000279142	2.2864	0.011117	AC009108.4	0.561858
path_length_r	Adult_brain.genes.annot	ENSG00000267454	2.2863	0.011118	ZNF582-AS1	0.561858
path_length_r	Adult_brain.genes.annot	ENSG00000108423	2.2856	0.011138	TUBD1	0.561858
path_length_r	Adult_brain.genes.annot	ENSG00000125845	2.2855	0.011141	BMP2	0.561858
path_length_r	Adult_brain.genes.annot	ENSG00000225803	2.285	0.011156	MRPS11P1	0.561858
path_length_r	Adult_brain.genes.annot	ENSG00000258694	2.2847	0.011165	LINC02319	0.561858
path_length_r	Adult_brain.genes.annot	ENSG00000251990	2.2845	0.011171	RNA5SP180	0.561858
path_length_r	Adult_brain.genes.annot	ENSG00000259351	2.2842	0.01118	AC015914.1	0.561858
path_length_r	Adult_brain.genes.annot	ENSG00000162769	2.2841	0.011183	FLVCR1	0.561858
path_length_r	Adult_brain.genes.annot	ENSG00000118976	2.2838	0.011191	OTUD4P1	0.561858
path_length_r	Adult_brain.genes.annot	ENSG00000275995	2.2836	0.011197	AC109809.1	0.561858
path_length_r	Adult_brain.genes.annot	ENSG00000167085	2.2835	0.011202	PHB	0.561858
path_length_r	Adult_brain.genes.annot	ENSG00000256314	2.2832	0.01121	AC078962.4	0.561858
efficiency_global	Cortical_Neuron.genes.annot	ENSG00000156735	2.4155	0.007856	BAG4	0.561875
efficiency_global	Adult_brain.genes.annot	ENSG00000115841	2.4093	0.0079907	RMDN2	0.561884
ipsilateral_degree_l	Fetal_brain.genes.annot	ENSG00000225855	2.3373	0.0097121	RUSC1-AS1	0.56189
efficiency_global	Adult_brain.genes.annot	ENSG00000258136	2.4082	0.0080152	AC007622.2	0.5619
efficiency_global	Adult_brain.genes.annot	ENSG00000112799	2.4077	0.0080266	LY86	0.5619
efficiency_global	Adult_brain.genes.annot	ENSG00000066923	2.4067	0.008049	STAG3	0.5619
efficiency_global	Adult_brain.genes.annot	ENSG00000231780	2.4064	0.0080555	AC090960.1	0.5619
efficiency_global	Adult_brain.genes.annot	ENSG00000273302	2.4052	0.0080828	AC016747.3	0.5619
efficiency_global	Adult_brain.genes.annot	ENSG00000278864	2.405	0.0080853	AC055811.4	0.5619
efficiency_global	Adult_brain.genes.annot	ENSG00000254441	2.4049	0.0080879	AP001646.1	0.5619
efficiency_global	Adult_brain.genes.annot	ENSG00000204351	2.4048	0.0080903	SKIV2L	0.5619
efficiency_global	Adult_brain.genes.annot	ENSG00000158019	2.4045	0.0080963	BABAM2	0.5619
efficiency_global	Adult_brain.genes.annot	ENSG00000230243	2.4045	0.0080979	FKBP1AP3	0.5619
clustering_l	Cortical_Neuron.genes.annot	ENSG00000229457	2.3257	0.010017	LINC01789	0.561904
clustering_l	Cortical_Neuron.genes.annot	ENSG00000083290	2.3253	0.010028	ULK2	0.561904
clustering_l	Cortical_Neuron.genes.annot	ENSG00000258913	2.3252	0.010032	LINC02691	0.561904
clustering_l	Cortical_Neuron.genes.annot	ENSG00000233850	2.3251	0.010034	AC103563.7	0.561904
small_worldness_global	Midbrain_DA.genes.annot	ENSG00000138834	2.3252	0.01003	MAPK8IP3	0.561909
small_worldness_global	Midbrain_DA.genes.annot	ENSG00000115425	2.325	0.010035	PECR	0.561909
small_worldness_global	Midbrain_DA.genes.annot	ENSG00000177558	2.325	0.010036	FAM187B	0.561909
ipsilateral_degree_global	Midbrain_DA.genes.annot	ENSG00000225280	2.2719	0.011546	AL158013.1	0.561916
ipsilateral_degree_global	Midbrain_DA.genes.annot	ENSG00000258154	2.2718	0.011549	AL512356.2	0.561916
ipsilateral_degree_l	Adult_brain.genes.annot	ENSG00000212643	2.3581	0.0091856	ZRSR2P1	0.561923
ipsilateral_degree_l	Adult_brain.genes.annot	ENSG00000206337	2.3579	0.0091894	HCP5	0.561923
ipsilateral_degree_l	Adult_brain.genes.annot	ENSG00000175489	2.3573	0.0092037	LRRC25	0.561924
ipsilateral_degree_l	Adult_brain.genes.annot	ENSG00000237298	2.3566	0.0092218	TTN-AS1	0.561924
ipsilateral_degree_l	Adult_brain.genes.annot	ENSG00000199023	2.3563	0.0092288	MIR339	0.561924
ipsilateral_degree_l	Adult_brain.genes.annot	ENSG00000260051	2.3553	0.009254	AL031600.1	0.561924
ipsilateral_degree_l	Adult_brain.genes.annot	ENSG00000279845	2.3552	0.0092555	AC097372.2	0.561924
ipsilateral_degree_l	Adult_brain.genes.annot	ENSG00000254840	2.3545	0.0092739	AC024405.2	0.561924
ipsilateral_degree_l	Adult_brain.genes.annot	ENSG00000204422	2.3544	0.0092772	AL662899.3	0.561924
ipsilateral_degree_l	Adult_brain.genes.annot	ENSG00000265943	2.3541	0.009285	AC090912.1	0.561924
ipsilateral_degree_l	Adult_brain.genes.annot	ENSG00000092108	2.3535	0.0092993	SCFD1	0.561924
ipsilateral_degree_l	Adult_brain.genes.annot	ENSG00000134490	2.3533	0.0093047	TMEM241	0.561924
ipsilateral_degree_l	Adult_brain.genes.annot	ENSG00000227262	2.3532	0.0093071	HCG4B	0.561924
path_length_global	Midbrain_DA.genes.annot	ENSG00000240015	2.2054	0.013712	AC084024.1	0.561926
path_length_l	Adult_brain.genes.annot	ENSG00000218809	2.3127	0.01037	AL391903.1	0.561927
path_length_l	Adult_brain.genes.annot	ENSG00000276393	2.3118	0.010394	AC105429.2	0.561927
path_length_l	Adult_brain.genes.annot	ENSG00000255526	2.3114	0.010405	NEDD8-MDP1	0.561927
path_length_l	Adult_brain.genes.annot	ENSG00000260390	2.3108	0.010421	AL360014.1	0.561927
path_length_l	Adult_brain.genes.annot	ENSG00000228503	2.3106	0.010427	AL357558.1	0.561927
path_length_l	Adult_brain.genes.annot	ENSG00000079112	2.31	0.010443	CDH17	0.561927
path_length_l	Adult_brain.genes.annot	ENSG00000255532	2.3098	0.010451	AC118942.1	0.561927
path_length_l	Adult_brain.genes.annot	ENSG00000196646	2.3093	0.010463	ZNF136	0.561927
path_length_l	Adult_brain.genes.annot	ENSG00000183067	2.3093	0.010464	IGSF5	0.561927
path_length_l	Adult_brain.genes.annot	ENSG00000255199	2.3089	0.010473	GTF2IP11	0.561927
path_length_l	Adult_brain.genes.annot	ENSG00000200799	2.3088	0.010476	RNU6-770P	0.561927
path_length_l	Adult_brain.genes.annot	ENSG00000186008	2.3083	0.010492	RPS4XP21	0.561927
path_length_l	Adult_brain.genes.annot	ENSG00000147687	2.3078	0.010506	TATDN1	0.561927
path_length_l	Adult_brain.genes.annot	ENSG00000250116	2.3075	0.010514	AC018682.1	0.561927
path_length_l	Adult_brain.genes.annot	ENSG00000213548	2.3074	0.010516	PPIAP81	0.561927
path_length_l	Adult_brain.genes.annot	ENSG00000092445	2.3074	0.010516	TYRO3	0.561927
ipsilateral_degree_global	Cortical_Neuron.genes.annot	ENSG00000252874	2.3223	0.010108	Y_RNA	0.561938
ipsilateral_degree_global	Cortical_Neuron.genes.annot	ENSG00000231621	2.322	0.010118	ANKRD44-AS1	0.561938
ipsilateral_degree_global	Cortical_Neuron.genes.annot	ENSG00000267780	2.3219	0.01012	AC021594.2	0.561938
path_length_r	Cortical_Neuron.genes.annot	ENSG00000278954	2.4223	0.0077116	AC130686.1	0.561948
path_length_r	Cortical_Neuron.genes.annot	ENSG00000257294	2.4218	0.0077217	AC080011.1	0.561948
path_length_r	Cortical_Neuron.genes.annot	ENSG00000224322	2.4218	0.0077222	AC004009.1	0.561948
path_length_r	Cortical_Neuron.genes.annot	ENSG00000267385	2.4214	0.0077303	AC011498.4	0.561948
path_length_r	Cortical_Neuron.genes.annot	ENSG00000233642	2.4202	0.0077567	GPR158-AS1	0.561948
path_length_r	Cortical_Neuron.genes.annot	ENSG00000259723	2.4196	0.0077688	AL354993.2	0.561948
path_length_r	Cortical_Neuron.genes.annot	ENSG00000251810	2.4195	0.0077701	RN7SKP132	0.561948
path_length_r	Cortical_Neuron.genes.annot	ENSG00000163214	2.4191	0.0077797	DHX57	0.561948
path_length_r	Cortical_Neuron.genes.annot	ENSG00000225124	2.419	0.0077823	RPL23AP36	0.561948
clustering_global	Midbrain_DA.genes.annot	ENSG00000271852	2.3116	0.010399	SNORD11B	0.561951
path_length_global	Cortical_Neuron.genes.annot	ENSG00000253456	2.44	0.007343	AC136424.1	0.561953
path_length_global	Cortical_Neuron.genes.annot	ENSG00000260731	2.4379	0.0073857	KRT8P22	0.561953
path_length_global	Cortical_Neuron.genes.annot	ENSG00000125813	2.4374	0.0073964	PAX1	0.561953
path_length_global	Cortical_Neuron.genes.annot	ENSG00000271128	2.4369	0.0074063	AC008608.1	0.561953
path_length_global	Cortical_Neuron.genes.annot	ENSG00000279961	2.4368	0.0074095	OR5R1	0.561953
path_length_global	Cortical_Neuron.genes.annot	ENSG00000128463	2.4359	0.0074266	EMC4	0.561953
path_length_global	Cortical_Neuron.genes.annot	ENSG00000228998	2.4359	0.0074275	AC091167.1	0.561953
path_length_global	Cortical_Neuron.genes.annot	ENSG00000214578	2.4355	0.0074349	HMGN2P15	0.561953
path_length_global	Cortical_Neuron.genes.annot	ENSG00000228453	2.4353	0.0074404	RPS15AP9	0.561953
path_length_global	Cortical_Neuron.genes.annot	ENSG00000207333	2.4336	0.007474	RNU6-680P	0.561953
path_length_global	Cortical_Neuron.genes.annot	ENSG00000172139	2.4333	0.0074807	SLC9C1	0.561953
path_length_global	Cortical_Neuron.genes.annot	ENSG00000271078	2.433	0.0074865	AC139426.3	0.561953
path_length_global	Cortical_Neuron.genes.annot	ENSG00000133739	2.4328	0.0074914	LRRCC1	0.561953
path_length_global	Cortical_Neuron.genes.annot	ENSG00000248457	2.4324	0.0075001	LINC02220	0.561953
path_length_global	Cortical_Neuron.genes.annot	ENSG00000231579	2.4307	0.0075348	RPL7P21	0.561953
path_length_global	Cortical_Neuron.genes.annot	ENSG00000254350	2.4289	0.0075719	AC091979.1	0.561953
path_length_global	Cortical_Neuron.genes.annot	ENSG00000270072	2.4288	0.0075748	AC090559.2	0.561953
path_length_global	Cortical_Neuron.genes.annot	ENSG00000258739	2.4285	0.0075801	ENO1P2	0.561953
path_length_global	Cortical_Neuron.genes.annot	ENSG00000264943	2.4285	0.0075804	SH3GL1P2	0.561953
path_length_global	Cortical_Neuron.genes.annot	ENSG00000232766	2.4278	0.0075945	AC098614.2	0.561953
path_length_global	Cortical_Neuron.genes.annot	ENSG00000207336	2.4277	0.0075967	RNU6-658P	0.561953
path_length_global	Cortical_Neuron.genes.annot	ENSG00000263477	2.4263	0.0076263	AC104982.2	0.561953
path_length_global	Cortical_Neuron.genes.annot	ENSG00000266919	2.4263	0.0076265	hsa-mir-423	0.561953
path_length_global	Cortical_Neuron.genes.annot	ENSG00000265394	2.4263	0.0076265	AC104984.3	0.561953
path_length_global	Cortical_Neuron.genes.annot	ENSG00000182257	2.4255	0.0076436	PRR34	0.561953
path_length_global	Cortical_Neuron.genes.annot	ENSG00000245614	2.4252	0.0076506	DDX11-AS1	0.561953
path_length_global	Cortical_Neuron.genes.annot	ENSG00000207632	2.4247	0.0076614	MIR588	0.561953
path_length_global	Cortical_Neuron.genes.annot	ENSG00000272141	2.4246	0.0076622	AL390719.2	0.561953
path_length_global	Cortical_Neuron.genes.annot	ENSG00000120051	2.4243	0.0076681	CFAP58	0.561953
path_length_global	Cortical_Neuron.genes.annot	ENSG00000282164	2.4242	0.0076713	PEG13	0.561953
path_length_global	Cortical_Neuron.genes.annot	ENSG00000205035	2.4237	0.0076812	AC136759.1	0.561953
path_length_global	Cortical_Neuron.genes.annot	ENSG00000198854	2.4236	0.0076829	C1orf68	0.561953
path_length_global	Cortical_Neuron.genes.annot	ENSG00000266012	2.4233	0.0076898	MIR4764	0.561953
path_length_global	Cortical_Neuron.genes.annot	ENSG00000200982	2.4229	0.0076981	Y_RNA	0.561953
path_length_global	Cortical_Neuron.genes.annot	ENSG00000201088	2.4224	0.0077096	Y_RNA	0.561953
path_length_global	Cortical_Neuron.genes.annot	ENSG00000260201	2.4222	0.0077137	AC141273.1	0.561953
path_length_global	Cortical_Neuron.genes.annot	ENSG00000221530	2.4214	0.0077314	AC005037.2	0.561953
path_length_global	Cortical_Neuron.genes.annot	ENSG00000232259	2.4203	0.0077538	AL158166.2	0.561953
path_length_global	Cortical_Neuron.genes.annot	ENSG00000234686	2.4202	0.0077568	AC091730.1	0.561953
path_length_global	Cortical_Neuron.genes.annot	ENSG00000185056	2.4198	0.0077646	C5orf47	0.561953
path_length_global	Cortical_Neuron.genes.annot	ENSG00000227755	2.4191	0.0077797	AP000344.1	0.561953
path_length_global	Cortical_Neuron.genes.annot	ENSG00000237262	2.4165	0.0078344	AC068492.1	0.561953
path_length_global	Cortical_Neuron.genes.annot	ENSG00000129625	2.4165	0.0078361	REEP5	0.561953
path_length_global	Cortical_Neuron.genes.annot	ENSG00000168412	2.4161	0.007844	MTNR1A	0.561953
path_length_global	Cortical_Neuron.genes.annot	ENSG00000224244	2.4159	0.0078477	AC073508.1	0.561953
path_length_global	Cortical_Neuron.genes.annot	ENSG00000144278	2.4152	0.0078624	GALNT13	0.561953
path_length_global	Cortical_Neuron.genes.annot	ENSG00000252640	2.4151	0.0078661	snoU109	0.561953
path_length_global	Cortical_Neuron.genes.annot	ENSG00000263813	2.4149	0.0078695	MIR3679	0.561953
path_length_global	Cortical_Neuron.genes.annot	ENSG00000230290	2.4144	0.0078803	ARMC2-AS1	0.561953
path_length_global	Cortical_Neuron.genes.annot	ENSG00000271543	2.4129	0.0079123	AC021443.3	0.561953
path_length_global	Cortical_Neuron.genes.annot	ENSG00000116668	2.4129	0.0079126	SWT1	0.561953
path_length_global	Cortical_Neuron.genes.annot	ENSG00000152475	2.4124	0.0079243	ZNF837	0.561953
path_length_global	Cortical_Neuron.genes.annot	ENSG00000059145	2.412	0.0079324	UNKL	0.561953
path_length_global	Cortical_Neuron.genes.annot	ENSG00000160401	2.4115	0.007944	CFAP157	0.561953
path_length_global	Cortical_Neuron.genes.annot	ENSG00000201080	2.4112	0.0079503	RNU6-372P	0.561953
path_length_global	Cortical_Neuron.genes.annot	ENSG00000124915	2.411	0.0079539	MYRF-AS1	0.561953
path_length_global	Cortical_Neuron.genes.annot	ENSG00000226306	2.411	0.0079552	NPY6R	0.561953
path_length_global	Cortical_Neuron.genes.annot	ENSG00000121966	2.4109	0.0079571	CXCR4	0.561953
path_length_global	Cortical_Neuron.genes.annot	ENSG00000118849	2.4108	0.0079598	RARRES1	0.561953
path_length_global	Cortical_Neuron.genes.annot	ENSG00000272275	2.41	0.0079754	AC092687.3	0.561953
path_length_global	Cortical_Neuron.genes.annot	ENSG00000254087	2.4096	0.007984	LYN	0.561953
path_length_global	Cortical_Neuron.genes.annot	ENSG00000257932	2.4096	0.0079852	AC078776.1	0.561953
efficiency_l	Midbrain_DA.genes.annot	ENSG00000196458	2.3148	0.010311	ZNF605	0.561966
efficiency_l	Midbrain_DA.genes.annot	ENSG00000228073	2.3148	0.010312	AC133106.1	0.561966
efficiency_l	Midbrain_DA.genes.annot	ENSG00000172464	2.3144	0.010324	OR5AP2	0.561966
efficiency_l	Midbrain_DA.genes.annot	ENSG00000234938	2.314	0.010335	AC012668.2	0.561966
efficiency_l	Midbrain_DA.genes.annot	ENSG00000110436	2.3136	0.010344	SLC1A2	0.561966
efficiency_l	Midbrain_DA.genes.annot	ENSG00000260646	2.3136	0.010346	AL031705.1	0.561966
ipsilateral_degree_l	Fetal_brain.genes.annot	ENSG00000147647	2.3368	0.0097242	DPYS	0.561971
clustering_global	Adult_brain.genes.annot	ENSG00000234538	2.3568	0.0092156	ZNF114P1	0.561978
clustering_global	Adult_brain.genes.annot	ENSG00000279175	2.3565	0.0092253	AL033543.1	0.561978
clustering_global	Adult_brain.genes.annot	ENSG00000199591	2.3561	0.0092331	Y_RNA	0.561978
clustering_l	ENSG.genes.annot	ENSG00000136940	2.226	0.013007	PDCL	0.56198
clustering_l	ENSG.genes.annot	ENSG00000222004	2.2257	0.013018	LINC02860	0.56198
small_worldness_global	Midbrain_DA.genes.annot	ENSG00000273958	2.3243	0.010055	AC009560.1	0.561987
small_worldness_global	Midbrain_DA.genes.annot	ENSG00000236975	2.3234	0.010078	LINC02814	0.561987
small_worldness_global	Midbrain_DA.genes.annot	ENSG00000254795	2.3233	0.01008	OR5AP1P	0.561987
small_worldness_global	Midbrain_DA.genes.annot	ENSG00000221430	2.3234	0.01008	MIR1294	0.561987
path_length_global	Adult_brain.genes.annot	ENSG00000105953	2.2499	0.012229	OGDH	0.561988
degree_global	Adult_brain.genes.annot	ENSG00000164794	2.3249	0.010039	KCNV1	0.562
degree_global	Adult_brain.genes.annot	ENSG00000227454	2.3243	0.010055	MTND4P30	0.562
degree_global	Adult_brain.genes.annot	ENSG00000170236	2.3243	0.010055	USP50	0.562
degree_global	Adult_brain.genes.annot	ENSG00000201423	2.3242	0.010059	RN7SKP246	0.562
degree_global	Adult_brain.genes.annot	ENSG00000168818	2.3238	0.010068	STX18	0.562
path_length_l	Cortical_Neuron.genes.annot	ENSG00000249770	2.3535	0.0092991	MTND6P17	0.562003
ipsilateral_degree_global	Fetal_brain.genes.annot	ENSG00000213891	2.3446	0.0095239	RPL3P6	0.562028
ipsilateral_degree_global	Fetal_brain.genes.annot	ENSG00000258976	2.3445	0.0095274	AC013451.2	0.562028
ipsilateral_degree_global	Fetal_brain.genes.annot	ENSG00000235040	2.3443	0.0095326	MTCO3P1	0.562028
efficiency_l	Midbrain_DA.genes.annot	ENSG00000260132	2.3131	0.010358	AL032819.1	0.562039
efficiency_l	Midbrain_DA.genes.annot	ENSG00000250118	2.3122	0.010382	AC114300.1	0.56204
efficiency_l	Midbrain_DA.genes.annot	ENSG00000231395	2.3121	0.010386	ARL4AP4	0.56204
efficiency_l	Midbrain_DA.genes.annot	ENSG00000249109	2.312	0.01039	AC140125.2	0.56204
clustering_global	Fetal_brain.genes.annot	ENSG00000245526	2.3306	0.009886	LINC00461	0.562047
efficiency_l	Cortical_Neuron.genes.annot	ENSG00000164291	2.3891	0.0084458	ARSK	0.562057
small_worldness_r	Cortical_Neuron.genes.annot	ENSG00000171496	2.479	0.0065882	OR1L8	0.562073
small_worldness_r	Cortical_Neuron.genes.annot	ENSG00000114796	2.4773	0.0066196	KLHL24	0.562073
small_worldness_r	Cortical_Neuron.genes.annot	ENSG00000158050	2.4767	0.0066299	DUSP2	0.562073
small_worldness_r	Cortical_Neuron.genes.annot	ENSG00000117480	2.4762	0.0066389	FAAH	0.562073
small_worldness_r	Cortical_Neuron.genes.annot	ENSG00000250969	2.4755	0.006653	AC097658.3	0.562073
small_worldness_r	Cortical_Neuron.genes.annot	ENSG00000280345	2.4744	0.0066738	AC092184.3	0.562073
small_worldness_r	Cortical_Neuron.genes.annot	ENSG00000054116	2.4742	0.0066773	TRAPPC3	0.562073
small_worldness_r	Cortical_Neuron.genes.annot	ENSG00000216141	2.4733	0.0066928	MIR941-2	0.562073
small_worldness_r	Cortical_Neuron.genes.annot	ENSG00000279518	2.4731	0.0066967	AC083843.4	0.562073
small_worldness_r	Cortical_Neuron.genes.annot	ENSG00000108515	2.4715	0.0067279	ENO3	0.562073
small_worldness_r	Cortical_Neuron.genes.annot	ENSG00000215899	2.4715	0.0067282	AC209007.1	0.562073
small_worldness_r	Cortical_Neuron.genes.annot	ENSG00000230867	2.4695	0.0067659	AL157884.1	0.562073
small_worldness_r	Cortical_Neuron.genes.annot	ENSG00000132478	2.4694	0.0067671	UNK	0.562073
small_worldness_r	Cortical_Neuron.genes.annot	ENSG00000201363	2.4688	0.0067774	Y_RNA	0.562073
small_worldness_r	Cortical_Neuron.genes.annot	ENSG00000062716	2.4686	0.0067821	VMP1	0.562073
small_worldness_r	Cortical_Neuron.genes.annot	ENSG00000156671	2.4685	0.0067841	SAMD8	0.562073
small_worldness_r	Cortical_Neuron.genes.annot	ENSG00000244671	2.4678	0.0067966	RN7SL280P	0.562073
small_worldness_r	Cortical_Neuron.genes.annot	ENSG00000156735	2.4678	0.0067976	BAG4	0.562073
small_worldness_r	Cortical_Neuron.genes.annot	ENSG00000251243	2.4672	0.006808	AC005178.1	0.562073
small_worldness_r	Cortical_Neuron.genes.annot	ENSG00000196353	2.4671	0.0068097	CPNE4	0.562073
small_worldness_r	Cortical_Neuron.genes.annot	ENSG00000267490	2.4669	0.0068154	AC008759.1	0.562073
small_worldness_r	Cortical_Neuron.genes.annot	ENSG00000183722	2.4659	0.0068337	LHFPL6	0.562073
small_worldness_r	Cortical_Neuron.genes.annot	ENSG00000104237	2.4653	0.0068452	RP1	0.562073
small_worldness_r	Cortical_Neuron.genes.annot	ENSG00000270415	2.4653	0.0068454	DPPA3P3	0.562073
small_worldness_r	Cortical_Neuron.genes.annot	ENSG00000154608	2.4643	0.0068645	CEP170P1	0.562073
small_worldness_r	Cortical_Neuron.genes.annot	ENSG00000254136	2.4638	0.0068733	AC064807.3	0.562073
small_worldness_r	Cortical_Neuron.genes.annot	ENSG00000275964	2.4633	0.0068839	AL355001.2	0.562073
small_worldness_r	Cortical_Neuron.genes.annot	ENSG00000213925	2.4631	0.0068865	NPM1P33	0.562073
small_worldness_r	Cortical_Neuron.genes.annot	ENSG00000264785	2.4631	0.0068871	AC005722.4	0.562073
efficiency_r	Midbrain_DA.genes.annot	ENSG00000222976	2.3302	0.0098973	RN7SKP94	0.562074
efficiency_r	Midbrain_DA.genes.annot	ENSG00000244050	2.3301	0.0099004	DEFB109F	0.562074
efficiency_r	Midbrain_DA.genes.annot	ENSG00000234723	2.3297	0.0099112	AC092421.1	0.562082
ipsilateral_degree_l	Cortical_Neuron.genes.annot	ENSG00000254020	2.3228	0.010095	AC104211.3	0.562084
ipsilateral_degree_l	Cortical_Neuron.genes.annot	ENSG00000213210	2.3225	0.010102	AC005229.2	0.562084
ipsilateral_degree_l	Cortical_Neuron.genes.annot	ENSG00000231780	2.3222	0.010112	AC090960.1	0.562084
ipsilateral_degree_l	Cortical_Neuron.genes.annot	ENSG00000224620	2.3215	0.010129	MEF2AP1	0.562084
ipsilateral_degree_l	Cortical_Neuron.genes.annot	ENSG00000233621	2.321	0.010143	LINC01137	0.562084
ipsilateral_degree_l	Cortical_Neuron.genes.annot	ENSG00000172155	2.321	0.010144	LCE1D	0.562084
clustering_global	Fetal_brain.genes.annot	ENSG00000201984	2.3302	0.0098975	Y_RNA	0.562092
contralateral_degree_global	Midbrain_DA.genes.annot	ENSG00000233594	2.2699	0.011606	BTF3P5	0.562097
degree_global	Cortical_Neuron.genes.annot	ENSG00000261959	2.2967	0.010817	AC015909.3	0.5621
efficiency_l	Cortical_Neuron.genes.annot	ENSG00000215418	2.3886	0.0084575	PEX12P1	0.5621
efficiency_l	Cortical_Neuron.genes.annot	ENSG00000229154	2.3881	0.0084678	KCNQ5-AS1	0.5621
efficiency_l	Cortical_Neuron.genes.annot	ENSG00000149485	2.3876	0.0084788	FADS1	0.562121
efficiency_global	ENSG.genes.annot	ENSG00000167414	2.2935	0.010909	GNG8	0.562129
efficiency_l	ENSG.genes.annot	ENSG00000160908	2.2682	0.011658	ZNF394	0.562138
efficiency_l	ENSG.genes.annot	ENSG00000108509	2.2678	0.011671	CAMTA2	0.562138
efficiency_l	ENSG.genes.annot	ENSG00000115204	2.2661	0.011722	MPV17	0.562138
efficiency_l	ENSG.genes.annot	ENSG00000119685	2.2647	0.011764	TTLL5	0.562138
efficiency_l	ENSG.genes.annot	ENSG00000185220	2.2647	0.011766	PGBD2	0.562138
efficiency_l	ENSG.genes.annot	ENSG00000146457	2.2638	0.011792	WTAP	0.562138
contralateral_degree_global	Adult_brain.genes.annot	ENSG00000008988	2.3399	0.0096454	RPS20	0.562144
contralateral_degree_global	Adult_brain.genes.annot	ENSG00000231510	2.3396	0.0096532	LINC02782	0.562144
small_worldness_l	ENSG.genes.annot	ENSG00000079691	2.3242	0.010058	CARMIL1	0.562144
clustering_global	Midbrain_DA.genes.annot	ENSG00000154678	2.3097	0.010452	PDE1C	0.562172
clustering_global	Midbrain_DA.genes.annot	ENSG00000259009	2.3091	0.010469	TPRX2P	0.562172
clustering_global	Midbrain_DA.genes.annot	ENSG00000243265	2.309	0.010473	RPL23AP55	0.562172
clustering_global	Midbrain_DA.genes.annot	ENSG00000171466	2.3089	0.010475	ZNF562	0.562172
clustering_global	Midbrain_DA.genes.annot	ENSG00000235268	2.3086	0.010483	KDM4E	0.562172
clustering_global	Midbrain_DA.genes.annot	ENSG00000253932	2.3084	0.010489	AC019270.1	0.562172
clustering_global	Midbrain_DA.genes.annot	ENSG00000267490	2.3075	0.010513	AC008759.1	0.562172
clustering_global	Midbrain_DA.genes.annot	ENSG00000181016	2.3075	0.010514	LSMEM1	0.562172
clustering_global	Midbrain_DA.genes.annot	ENSG00000250822	2.3074	0.010515	LINC02111	0.562172
clustering_global	Midbrain_DA.genes.annot	ENSG00000238835	2.3073	0.010519	SCARNA18	0.562172
clustering_global	Midbrain_DA.genes.annot	ENSG00000164743	2.3071	0.010524	C8orf48	0.562172
clustering_global	Midbrain_DA.genes.annot	ENSG00000272440	2.3069	0.010531	AC080013.6	0.562172
ipsilateral_degree_global	Cortical_Neuron.genes.annot	ENSG00000144029	2.3213	0.010135	MRPS5	0.562177
clustering_r	ENSG.genes.annot	ENSG00000198162	2.3413	0.009608	MAN1A2	0.562198
clustering_r	ENSG.genes.annot	ENSG00000242372	2.3405	0.0096283	EIF6	0.562198
clustering_r	ENSG.genes.annot	ENSG00000170515	2.3395	0.0096546	PA2G4	0.562198
clustering_r	ENSG.genes.annot	ENSG00000056487	2.3387	0.0096761	PHF21B	0.562198
clustering_r	ENSG.genes.annot	ENSG00000110429	2.336	0.0097453	FBXO3	0.562198
clustering_r	ENSG.genes.annot	ENSG00000162039	2.3344	0.0097873	MEIOB	0.562198
clustering_r	ENSG.genes.annot	ENSG00000164197	2.3343	0.0097912	RNF180	0.562198
clustering_r	ENSG.genes.annot	ENSG00000076321	2.334	0.0097985	KLHL20	0.562198
clustering_r	ENSG.genes.annot	ENSG00000204642	2.3337	0.0098067	HLA-F	0.562198
ipsilateral_degree_r	Midbrain_DA.genes.annot	ENSG00000229000	2.3239	0.010064	SEPTIN7P8	0.562212
ipsilateral_degree_r	Midbrain_DA.genes.annot	ENSG00000201957	2.3239	0.010066	SNORA25	0.562212
ipsilateral_degree_r	Midbrain_DA.genes.annot	ENSG00000271427	2.3229	0.010092	AL358072.1	0.562212
ipsilateral_degree_r	Midbrain_DA.genes.annot	ENSG00000235299	2.3229	0.010092	MRPL53P1	0.562212
ipsilateral_degree_r	Midbrain_DA.genes.annot	ENSG00000198491	2.3227	0.010098	AC007920.1	0.562212
ipsilateral_degree_r	Midbrain_DA.genes.annot	ENSG00000275465	2.3222	0.01011	AL449403.3	0.562212
ipsilateral_degree_r	Midbrain_DA.genes.annot	ENSG00000162391	2.322	0.010116	FAM151A	0.562212
ipsilateral_degree_r	Midbrain_DA.genes.annot	ENSG00000236244	2.3218	0.010123	AL122008.4	0.562212
ipsilateral_degree_r	Midbrain_DA.genes.annot	ENSG00000223930	2.3217	0.010125	AC117453.1	0.562212
ipsilateral_degree_r	Midbrain_DA.genes.annot	ENSG00000228171	2.3217	0.010125	AC121251.1	0.562212
ipsilateral_degree_r	Midbrain_DA.genes.annot	ENSG00000236719	2.3212	0.010138	OVAAL	0.562212
ipsilateral_degree_r	Midbrain_DA.genes.annot	ENSG00000177879	2.3209	0.010146	AP3S1	0.562212
ipsilateral_degree_r	Midbrain_DA.genes.annot	ENSG00000261582	2.3208	0.010148	AL121753.1	0.562212
small_worldness_r	Midbrain_DA.genes.annot	ENSG00000255089	2.3349	0.009775	AC136475.4	0.562217
contralateral_degree_global	Cortical_Neuron.genes.annot	ENSG00000140350	2.2719	0.011546	ANP32A	0.56224
clustering_l	Fetal_brain.genes.annot	ENSG00000234197	2.3495	0.009399	ETV5-AS1	0.562253
clustering_l	Fetal_brain.genes.annot	ENSG00000272440	2.349	0.0094107	AC080013.6	0.562253
clustering_l	Fetal_brain.genes.annot	ENSG00000250613	2.3487	0.0094205	AC110768.2	0.562253
clustering_l	Fetal_brain.genes.annot	ENSG00000206047	2.3486	0.0094219	DEFA1	0.562253
clustering_l	Fetal_brain.genes.annot	ENSG00000169255	2.3483	0.0094294	B3GALNT1	0.562253
path_length_global	Cortical_Neuron.genes.annot	ENSG00000221118	2.4089	0.0080002	AC112249.1	0.562257
contralateral_degree_global	ENSG.genes.annot	ENSG00000101152	2.2352	0.0127	DNAJC5	0.562296
contralateral_degree_global	ENSG.genes.annot	ENSG00000119402	2.2336	0.012756	FBXW2	0.562296
contralateral_degree_global	ENSG.genes.annot	ENSG00000168496	2.2332	0.012769	FEN1	0.562296
contralateral_degree_global	ENSG.genes.annot	ENSG00000135245	2.2331	0.012773	HILPDA	0.562296
clustering_global	Midbrain_DA.genes.annot	ENSG00000239827	2.3064	0.010544	SUGT1P3	0.562297
clustering_global	Adult_brain.genes.annot	ENSG00000147485	2.3551	0.0092589	PXDNL	0.5623
clustering_global	Adult_brain.genes.annot	ENSG00000234967	2.3551	0.0092598	AL357558.2	0.5623
efficiency_global	Adult_brain.genes.annot	ENSG00000162694	2.4034	0.008122	EXTL2	0.562302
efficiency_global	Adult_brain.genes.annot	ENSG00000088836	2.4032	0.0081251	SLC4A11	0.562302
small_worldness_l	Adult_brain.genes.annot	ENSG00000255550	2.3998	0.0082016	AP006587.4	0.562306
small_worldness_l	Adult_brain.genes.annot	ENSG00000254825	2.3992	0.0082145	OR9G2P	0.562306
small_worldness_l	Adult_brain.genes.annot	ENSG00000199886	2.3991	0.0082182	RNU6-249P	0.562306
small_worldness_l	Adult_brain.genes.annot	ENSG00000075303	2.3989	0.0082215	SLC25A40	0.562306
path_length_global	Midbrain_DA.genes.annot	ENSG00000250976	2.2048	0.013732	AC021491.3	0.562308
path_length_l	Adult_brain.genes.annot	ENSG00000240281	2.3068	0.010534	AC034222.1	0.562316
efficiency_r	Fetal_brain.genes.annot	ENSG00000124422	2.448	0.0071826	USP22	0.562319
ipsilateral_degree_l	Cortical_Neuron.genes.annot	ENSG00000151612	2.3204	0.010159	ZNF827	0.562324
path_length_r	Midbrain_DA.genes.annot	ENSG00000258214	2.2369	0.012645	AC108721.1	0.562329
clustering_global	Midbrain_DA.genes.annot	ENSG00000205683	2.3059	0.010559	DPF3	0.562331
clustering_global	Midbrain_DA.genes.annot	ENSG00000266675	2.3053	0.010575	AL606923.1	0.562331
clustering_global	Midbrain_DA.genes.annot	ENSG00000279311	2.3051	0.010581	AC092999.1	0.562331
clustering_global	Midbrain_DA.genes.annot	ENSG00000277214	2.3043	0.010603	AC009159.2	0.562331
clustering_global	Midbrain_DA.genes.annot	ENSG00000204616	2.3038	0.010617	TRIM31	0.562331
clustering_global	Midbrain_DA.genes.annot	ENSG00000154822	2.3038	0.010617	PLCL2	0.562331
clustering_global	Midbrain_DA.genes.annot	ENSG00000132321	2.3037	0.01062	IQCA1	0.562331
clustering_global	Midbrain_DA.genes.annot	ENSG00000250576	2.3029	0.010642	AC012629.1	0.562331
clustering_global	Midbrain_DA.genes.annot	ENSG00000188646	2.3026	0.010652	AC123904.1	0.562331
clustering_global	Midbrain_DA.genes.annot	ENSG00000221946	2.3017	0.010675	FXYD7	0.562331
clustering_global	Midbrain_DA.genes.annot	ENSG00000136682	2.3013	0.010687	CBWD2	0.562331
clustering_global	Midbrain_DA.genes.annot	ENSG00000229233	2.3013	0.010688	AC011891.2	0.562331
clustering_global	Midbrain_DA.genes.annot	ENSG00000265790	2.301	0.010697	RNASEH1P1	0.562331
clustering_global	Midbrain_DA.genes.annot	ENSG00000213462	2.3009	0.010699	ERV3-1	0.562331
clustering_global	Midbrain_DA.genes.annot	ENSG00000212414	2.2999	0.010727	SNORD77	0.562331
clustering_global	Midbrain_DA.genes.annot	ENSG00000177700	2.2992	0.010747	POLR2L	0.562331
clustering_global	Midbrain_DA.genes.annot	ENSG00000234432	2.2991	0.01075	AC092171.3	0.562331
clustering_global	Midbrain_DA.genes.annot	ENSG00000273084	2.2991	0.01075	AC092171.5	0.562331
clustering_global	Midbrain_DA.genes.annot	ENSG00000204314	2.2987	0.01076	PRRT1	0.562331
clustering_global	Midbrain_DA.genes.annot	ENSG00000228818	2.2984	0.010768	AL359918.2	0.562331
clustering_global	Midbrain_DA.genes.annot	ENSG00000124762	2.2984	0.01077	CDKN1A	0.562331
clustering_global	Midbrain_DA.genes.annot	ENSG00000225280	2.2976	0.010793	AL158013.1	0.562331
clustering_global	Midbrain_DA.genes.annot	ENSG00000176387	2.2971	0.010808	HSD11B2	0.562331
clustering_global	Midbrain_DA.genes.annot	ENSG00000261320	2.2969	0.010812	AC009061.1	0.562331
clustering_global	Midbrain_DA.genes.annot	ENSG00000258099	2.2967	0.010819	ATXN2-AS	0.562331
clustering_global	Midbrain_DA.genes.annot	ENSG00000241468	2.2959	0.010841	ATP5MF	0.562331
clustering_global	Midbrain_DA.genes.annot	ENSG00000176681	2.2958	0.010843	LRRC37A	0.562331
clustering_global	Midbrain_DA.genes.annot	ENSG00000106780	2.2948	0.010873	MEGF9	0.562331
clustering_global	Midbrain_DA.genes.annot	ENSG00000160862	2.2941	0.010891	AZGP1	0.562331
clustering_global	Midbrain_DA.genes.annot	ENSG00000280244	2.2933	0.010916	AL512356.3	0.562331
clustering_global	Midbrain_DA.genes.annot	ENSG00000163359	2.2931	0.01092	COL6A3	0.562331
clustering_global	Midbrain_DA.genes.annot	ENSG00000266073	2.293	0.010925	AL590874.1	0.562331
clustering_global	Midbrain_DA.genes.annot	ENSG00000251201	2.2924	0.010942	TMED7-TICAM2	0.562331
clustering_global	Midbrain_DA.genes.annot	ENSG00000184344	2.2923	0.010945	GDF3	0.562331
clustering_global	Midbrain_DA.genes.annot	ENSG00000280406	2.2917	0.010961	AC104985.3	0.562331
clustering_global	Midbrain_DA.genes.annot	ENSG00000144063	2.2912	0.010975	MALL	0.562331
clustering_global	Midbrain_DA.genes.annot	ENSG00000196800	2.2903	0.011002	SPINK14	0.562331
clustering_global	Midbrain_DA.genes.annot	ENSG00000177879	2.2901	0.011009	AP3S1	0.562331
clustering_global	Midbrain_DA.genes.annot	ENSG00000230202	2.2893	0.011031	AL450405.1	0.562331
clustering_global	Midbrain_DA.genes.annot	ENSG00000158089	2.289	0.011039	GALNT14	0.562331
clustering_global	Midbrain_DA.genes.annot	ENSG00000065328	2.2889	0.011042	MCM10	0.562331
clustering_global	Midbrain_DA.genes.annot	ENSG00000240823	2.2889	0.011044	RN7SL23P	0.562331
clustering_global	Midbrain_DA.genes.annot	ENSG00000116191	2.2885	0.011054	RALGPS2	0.562331
clustering_global	Midbrain_DA.genes.annot	ENSG00000127337	2.2881	0.011065	YEATS4	0.562331
clustering_global	Midbrain_DA.genes.annot	ENSG00000144559	2.288	0.011068	TAMM41	0.562331
clustering_global	Midbrain_DA.genes.annot	ENSG00000267780	2.288	0.01107	AC021594.2	0.562331
clustering_global	Midbrain_DA.genes.annot	ENSG00000243675	2.2879	0.011071	AC080013.2	0.562331
clustering_global	Midbrain_DA.genes.annot	ENSG00000212383	2.2877	0.011077	SNORA48	0.562331
clustering_global	Midbrain_DA.genes.annot	ENSG00000264596	2.2872	0.011093	AP000897.1	0.562331
clustering_global	Midbrain_DA.genes.annot	ENSG00000238901	2.2871	0.011096	snoU13	0.562331
clustering_global	Midbrain_DA.genes.annot	ENSG00000227004	2.287	0.011097	AC108032.1	0.562331
clustering_global	Midbrain_DA.genes.annot	ENSG00000257629	2.2864	0.011116	AC006199.1	0.562331
clustering_global	Midbrain_DA.genes.annot	ENSG00000229046	2.2858	0.011132	HMGN1P2	0.562331
clustering_global	Midbrain_DA.genes.annot	ENSG00000085563	2.2856	0.01114	ABCB1	0.562331
clustering_global	Midbrain_DA.genes.annot	ENSG00000274995	2.2853	0.011146	AC013564.1	0.562331
clustering_global	Midbrain_DA.genes.annot	ENSG00000214922	2.2847	0.011165	HLA-F-AS1	0.562331
clustering_global	Midbrain_DA.genes.annot	ENSG00000229206	2.2839	0.011189	RP11-397O4.1	0.562331
clustering_global	Midbrain_DA.genes.annot	ENSG00000223614	2.2838	0.011193	ZNF735	0.562331
clustering_global	Midbrain_DA.genes.annot	ENSG00000255232	2.2833	0.011206	AC087441.3	0.562331
clustering_global	Midbrain_DA.genes.annot	ENSG00000253734	2.2831	0.011213	LINC01289	0.562331
clustering_global	Midbrain_DA.genes.annot	ENSG00000196730	2.283	0.011215	DAPK1	0.562331
clustering_global	Midbrain_DA.genes.annot	ENSG00000276417	2.2827	0.011224	AC092111.2	0.562331
clustering_global	Midbrain_DA.genes.annot	ENSG00000225544	2.2827	0.011224	AC245452.2	0.562331
clustering_global	Midbrain_DA.genes.annot	ENSG00000228682	2.2826	0.011227	RP11-439L8.3	0.562331
ipsilateral_degree_r	Adult_brain.genes.annot	ENSG00000279739	2.4717	0.0067231	AC011369.2	0.562332
small_worldness_r	Midbrain_DA.genes.annot	ENSG00000100916	2.3344	0.0097879	BRMS1L	0.562346
ipsilateral_degree_global	Midbrain_DA.genes.annot	ENSG00000255214	2.271	0.011574	AP006587.3	0.562348
ipsilateral_degree_global	Midbrain_DA.genes.annot	ENSG00000248965	2.2706	0.011586	AC011389.2	0.562348
ipsilateral_degree_global	Midbrain_DA.genes.annot	ENSG00000213514	2.2702	0.011599	AL731556.1	0.562348
ipsilateral_degree_global	Midbrain_DA.genes.annot	ENSG00000279207	2.2698	0.01161	AC015813.6	0.562348
ipsilateral_degree_global	Midbrain_DA.genes.annot	ENSG00000227170	2.2679	0.011667	AF178030.1	0.562348
ipsilateral_degree_global	Midbrain_DA.genes.annot	ENSG00000234435	2.2678	0.011669	LINC01432	0.562348
ipsilateral_degree_global	Midbrain_DA.genes.annot	ENSG00000168754	2.2654	0.011744	FAM178B	0.562348
ipsilateral_degree_global	Midbrain_DA.genes.annot	ENSG00000115425	2.2652	0.011751	PECR	0.562348
ipsilateral_degree_global	Midbrain_DA.genes.annot	ENSG00000258788	2.2651	0.011752	CKS1BP1	0.562348
ipsilateral_degree_global	Midbrain_DA.genes.annot	ENSG00000269893	2.2647	0.011767	SNHG8	0.562348
ipsilateral_degree_global	Midbrain_DA.genes.annot	ENSG00000173041	2.2638	0.011794	ZNF680	0.562348
ipsilateral_degree_global	Midbrain_DA.genes.annot	ENSG00000228817	2.2634	0.011806	BACH1-IT2	0.562348
ipsilateral_degree_global	Midbrain_DA.genes.annot	ENSG00000279369	2.2625	0.011834	AC046185.3	0.562348
ipsilateral_degree_global	Midbrain_DA.genes.annot	ENSG00000178053	2.2624	0.011835	MLF1	0.562348
ipsilateral_degree_global	Midbrain_DA.genes.annot	ENSG00000261655	2.2604	0.011899	AC100803.3	0.562348
ipsilateral_degree_global	Midbrain_DA.genes.annot	ENSG00000275747	2.26	0.011911	IGHV3-79	0.562348
ipsilateral_degree_global	Midbrain_DA.genes.annot	ENSG00000213642	2.2581	0.011968	AC016769.1	0.562348
ipsilateral_degree_global	Midbrain_DA.genes.annot	ENSG00000205035	2.2578	0.011978	AC136759.1	0.562348
ipsilateral_degree_global	Midbrain_DA.genes.annot	ENSG00000250167	2.2576	0.011986	AC034206.1	0.562348
ipsilateral_degree_global	Midbrain_DA.genes.annot	ENSG00000238587	2.257	0.012005	snoU13	0.562348
ipsilateral_degree_global	Midbrain_DA.genes.annot	ENSG00000234418	2.2568	0.012009	AC015983.2	0.562348
ipsilateral_degree_global	Midbrain_DA.genes.annot	ENSG00000105697	2.2563	0.012026	HAMP	0.562348
ipsilateral_degree_global	Midbrain_DA.genes.annot	ENSG00000175449	2.2562	0.012028	RFESD	0.562348
ipsilateral_degree_global	Midbrain_DA.genes.annot	ENSG00000231464	2.2555	0.012051	AC024937.2	0.562348
ipsilateral_degree_global	Midbrain_DA.genes.annot	ENSG00000242498	2.2554	0.012055	ARPIN	0.562348
ipsilateral_degree_global	Midbrain_DA.genes.annot	ENSG00000278095	2.2553	0.012057	AC022509.4	0.562348
ipsilateral_degree_global	Midbrain_DA.genes.annot	ENSG00000128805	2.255	0.012066	ARHGAP22	0.562348
ipsilateral_degree_global	Midbrain_DA.genes.annot	ENSG00000255487	2.2542	0.012092	AC087362.2	0.562348
ipsilateral_degree_global	Midbrain_DA.genes.annot	ENSG00000246430	2.2541	0.012096	LINC00968	0.562348
ipsilateral_degree_global	Midbrain_DA.genes.annot	ENSG00000275963	2.254	0.012098	AC008115.4	0.562348
ipsilateral_degree_global	Midbrain_DA.genes.annot	ENSG00000188352	2.2538	0.012103	FOCAD	0.562348
ipsilateral_degree_global	Midbrain_DA.genes.annot	ENSG00000258427	2.2533	0.012119	RBM8B	0.562348
ipsilateral_degree_global	Midbrain_DA.genes.annot	ENSG00000251201	2.2522	0.012154	TMED7-TICAM2	0.562348
ipsilateral_degree_global	Midbrain_DA.genes.annot	ENSG00000172667	2.2521	0.012158	ZMAT3	0.562348
ipsilateral_degree_global	Midbrain_DA.genes.annot	ENSG00000221430	2.2512	0.012185	MIR1294	0.562348
ipsilateral_degree_global	Midbrain_DA.genes.annot	ENSG00000111245	2.2511	0.01219	MYL2	0.562348
ipsilateral_degree_global	Midbrain_DA.genes.annot	ENSG00000206697	2.251	0.012191	RNY1P8	0.562348
ipsilateral_degree_global	Midbrain_DA.genes.annot	ENSG00000255413	2.2505	0.012208	AC022880.1	0.562348
ipsilateral_degree_global	Midbrain_DA.genes.annot	ENSG00000279939	2.2505	0.012209	AC025034.2	0.562348
ipsilateral_degree_global	Midbrain_DA.genes.annot	ENSG00000025708	2.2503	0.012216	TYMP	0.562348
ipsilateral_degree_global	Midbrain_DA.genes.annot	ENSG00000104447	2.2501	0.012221	TRPS1	0.562348
ipsilateral_degree_global	Midbrain_DA.genes.annot	ENSG00000253976	2.25	0.012223	AC022679.2	0.562348
ipsilateral_degree_global	Midbrain_DA.genes.annot	ENSG00000015153	2.2497	0.012233	YAF2	0.562348
ipsilateral_degree_global	Midbrain_DA.genes.annot	ENSG00000177558	2.2488	0.012261	FAM187B	0.562348
ipsilateral_degree_global	Midbrain_DA.genes.annot	ENSG00000109610	2.2481	0.012286	SOD3	0.562348
ipsilateral_degree_global	Midbrain_DA.genes.annot	ENSG00000276647	2.248	0.012288	KRTAP12-6P	0.562348
ipsilateral_degree_global	Midbrain_DA.genes.annot	ENSG00000158089	2.2479	0.012293	GALNT14	0.562348
ipsilateral_degree_global	Midbrain_DA.genes.annot	ENSG00000237109	2.2478	0.012293	RPL21P111	0.562348
ipsilateral_degree_global	Midbrain_DA.genes.annot	ENSG00000188646	2.2477	0.012298	AC123904.1	0.562348
ipsilateral_degree_global	Midbrain_DA.genes.annot	ENSG00000235547	2.2472	0.012314	NDUFB11P1	0.562348
ipsilateral_degree_global	Midbrain_DA.genes.annot	ENSG00000169554	2.2461	0.012348	ZEB2	0.562348
ipsilateral_degree_global	Midbrain_DA.genes.annot	ENSG00000228643	2.246	0.01235	AC079779.2	0.562348
ipsilateral_degree_global	Midbrain_DA.genes.annot	ENSG00000203724	2.2459	0.012356	C1orf53	0.562348
ipsilateral_degree_global	Midbrain_DA.genes.annot	ENSG00000169026	2.2459	0.012356	SLC49A3	0.562348
ipsilateral_degree_global	Midbrain_DA.genes.annot	ENSG00000123447	2.2458	0.012358	TYRL	0.562348
ipsilateral_degree_global	Midbrain_DA.genes.annot	ENSG00000179674	2.2457	0.012363	ARL14	0.562348
ipsilateral_degree_global	Midbrain_DA.genes.annot	ENSG00000162512	2.2457	0.012363	SDC3	0.562348
ipsilateral_degree_global	Midbrain_DA.genes.annot	ENSG00000233725	2.2452	0.012377	NRAD1	0.562348
ipsilateral_degree_global	Midbrain_DA.genes.annot	ENSG00000132967	2.2448	0.012391	HMGB1P5	0.562348
ipsilateral_degree_global	Midbrain_DA.genes.annot	ENSG00000248821	2.2444	0.012404	AC009238.3	0.562348
ipsilateral_degree_global	Midbrain_DA.genes.annot	ENSG00000239117	2.2439	0.012419	AL161669.1	0.562348
ipsilateral_degree_global	Midbrain_DA.genes.annot	ENSG00000118242	2.2439	0.01242	MREG	0.562348
ipsilateral_degree_global	Midbrain_DA.genes.annot	ENSG00000002016	2.2438	0.012424	RAD52	0.562348
ipsilateral_degree_global	Midbrain_DA.genes.annot	ENSG00000268799	2.2435	0.012432	H3Y2	0.562348
ipsilateral_degree_global	Midbrain_DA.genes.annot	ENSG00000267557	2.2424	0.012466	AC008474.1	0.562348
ipsilateral_degree_global	Midbrain_DA.genes.annot	ENSG00000251642	2.2421	0.012477	AC098680.1	0.562348
ipsilateral_degree_global	Midbrain_DA.genes.annot	ENSG00000129596	2.2419	0.012483	CDO1	0.562348
ipsilateral_degree_global	Midbrain_DA.genes.annot	ENSG00000274800	2.2419	0.012483	AC007204.2	0.562348
ipsilateral_degree_global	Midbrain_DA.genes.annot	ENSG00000219039	2.2418	0.012488	AC005102.1	0.562348
ipsilateral_degree_global	Midbrain_DA.genes.annot	ENSG00000181718	2.2416	0.012494	OR5T2	0.562348
ipsilateral_degree_global	Midbrain_DA.genes.annot	ENSG00000254517	2.2413	0.012502	AC027369.2	0.562348
ipsilateral_degree_global	Midbrain_DA.genes.annot	ENSG00000118971	2.2413	0.012503	CCND2	0.562348
ipsilateral_degree_global	Midbrain_DA.genes.annot	ENSG00000229233	2.2408	0.01252	AC011891.2	0.562348
ipsilateral_degree_global	Midbrain_DA.genes.annot	ENSG00000276605	2.2404	0.012533	AC027250.1	0.562348
ipsilateral_degree_global	Midbrain_DA.genes.annot	ENSG00000244671	2.2402	0.012538	RN7SL280P	0.562348
ipsilateral_degree_global	Midbrain_DA.genes.annot	ENSG00000167723	2.2401	0.012543	TRPV3	0.562348
ipsilateral_degree_global	Midbrain_DA.genes.annot	ENSG00000172365	2.2399	0.012548	OR5B2	0.562348
ipsilateral_degree_global	Midbrain_DA.genes.annot	ENSG00000259009	2.2395	0.012561	TPRX2P	0.562348
ipsilateral_degree_global	Midbrain_DA.genes.annot	ENSG00000257629	2.2392	0.012571	AC006199.1	0.562348
ipsilateral_degree_global	Midbrain_DA.genes.annot	ENSG00000233594	2.2392	0.012571	BTF3P5	0.562348
ipsilateral_degree_global	Midbrain_DA.genes.annot	ENSG00000201741	2.2392	0.012572	Y_RNA	0.562348
ipsilateral_degree_global	Midbrain_DA.genes.annot	ENSG00000213085	2.239	0.012577	CFAP45	0.562348
ipsilateral_degree_global	Midbrain_DA.genes.annot	ENSG00000268565	2.239	0.012578	AC005339.1	0.562348
ipsilateral_degree_global	Midbrain_DA.genes.annot	ENSG00000257594	2.2387	0.012588	GALNT4	0.562348
ipsilateral_degree_global	Midbrain_DA.genes.annot	ENSG00000196730	2.2386	0.01259	DAPK1	0.562348
ipsilateral_degree_global	Midbrain_DA.genes.annot	ENSG00000119681	2.2384	0.012597	LTBP2	0.562348
ipsilateral_degree_global	Midbrain_DA.genes.annot	ENSG00000168447	2.2383	0.012601	SCNN1B	0.562348
ipsilateral_degree_global	Midbrain_DA.genes.annot	ENSG00000265790	2.238	0.012611	RNASEH1P1	0.562348
ipsilateral_degree_global	Midbrain_DA.genes.annot	ENSG00000272632	2.2378	0.012617	AC097504.2	0.562348
ipsilateral_degree_global	Midbrain_DA.genes.annot	ENSG00000206814	2.2371	0.012639	Y_RNA	0.562348
ipsilateral_degree_global	Midbrain_DA.genes.annot	ENSG00000130518	2.237	0.012642	IQCN	0.562348
ipsilateral_degree_global	Midbrain_DA.genes.annot	ENSG00000260810	2.2369	0.012646	AL135818.2	0.562348
ipsilateral_degree_global	Midbrain_DA.genes.annot	ENSG00000266599	2.2367	0.012653	AC079336.4	0.562348
ipsilateral_degree_global	Midbrain_DA.genes.annot	ENSG00000083535	2.2364	0.012662	PIBF1	0.562348
ipsilateral_degree_global	Midbrain_DA.genes.annot	ENSG00000114796	2.2364	0.012663	KLHL24	0.562348
ipsilateral_degree_global	Midbrain_DA.genes.annot	ENSG00000223614	2.2363	0.012666	ZNF735	0.562348
ipsilateral_degree_global	Midbrain_DA.genes.annot	ENSG00000222658	2.2362	0.012669	Y_RNA	0.562348
ipsilateral_degree_global	Midbrain_DA.genes.annot	ENSG00000212383	2.2361	0.012673	SNORA48	0.562348
ipsilateral_degree_global	Midbrain_DA.genes.annot	ENSG00000225174	2.2361	0.012673	OSTM1-AS1	0.562348
ipsilateral_degree_global	Midbrain_DA.genes.annot	ENSG00000170515	2.236	0.012676	PA2G4	0.562348
ipsilateral_degree_global	Midbrain_DA.genes.annot	ENSG00000243669	2.2354	0.012697	RPL34P23	0.562348
ipsilateral_degree_global	Midbrain_DA.genes.annot	ENSG00000176749	2.2352	0.012703	CDK5R1	0.562348
ipsilateral_degree_global	Midbrain_DA.genes.annot	ENSG00000032219	2.2352	0.012703	ARID4A	0.562348
ipsilateral_degree_global	Midbrain_DA.genes.annot	ENSG00000184611	2.235	0.012709	KCNH7	0.562348
ipsilateral_degree_global	Midbrain_DA.genes.annot	ENSG00000169991	2.2347	0.01272	IFFO2	0.562348
ipsilateral_degree_global	Midbrain_DA.genes.annot	ENSG00000112078	2.2346	0.012721	KCTD20	0.562348
ipsilateral_degree_global	Midbrain_DA.genes.annot	ENSG00000207930	2.2346	0.012721	MIR603	0.562348
ipsilateral_degree_global	Midbrain_DA.genes.annot	ENSG00000249007	2.2341	0.012737	AL691482.4	0.562348
ipsilateral_degree_global	Midbrain_DA.genes.annot	ENSG00000233511	2.2336	0.012755	Z98742.2	0.562348
ipsilateral_degree_global	Midbrain_DA.genes.annot	ENSG00000184182	2.2331	0.01277	UBE2F	0.562348
ipsilateral_degree_global	Midbrain_DA.genes.annot	ENSG00000232154	2.2331	0.012771	MTCYBP15	0.562348
ipsilateral_degree_global	Midbrain_DA.genes.annot	ENSG00000249405	2.233	0.012775	AC022441.1	0.562348
ipsilateral_degree_global	Midbrain_DA.genes.annot	ENSG00000272940	2.2327	0.012783	U62317.3	0.562348
ipsilateral_degree_global	Midbrain_DA.genes.annot	ENSG00000175324	2.2325	0.01279	LSM1	0.562348
ipsilateral_degree_global	Midbrain_DA.genes.annot	ENSG00000279200	2.2317	0.012816	AC020558.5	0.562348
ipsilateral_degree_global	Midbrain_DA.genes.annot	ENSG00000269855	2.2316	0.012821	RNF225	0.562348
ipsilateral_degree_global	Midbrain_DA.genes.annot	ENSG00000165698	2.2312	0.012833	SPACA9	0.562348
ipsilateral_degree_global	Midbrain_DA.genes.annot	ENSG00000249098	2.2312	0.012835	AC055733.1	0.562348
ipsilateral_degree_global	Midbrain_DA.genes.annot	ENSG00000144452	2.2311	0.012838	ABCA12	0.562348
ipsilateral_degree_global	Midbrain_DA.genes.annot	ENSG00000258948	2.231	0.012841	KRT8P1	0.562348
ipsilateral_degree_global	Midbrain_DA.genes.annot	ENSG00000085788	2.2304	0.012859	DDHD2	0.562348
ipsilateral_degree_global	Midbrain_DA.genes.annot	ENSG00000213593	2.2303	0.012863	TMX2	0.562348
ipsilateral_degree_global	Midbrain_DA.genes.annot	ENSG00000223625	2.23	0.012873	CYCSP32	0.562348
ipsilateral_degree_global	Midbrain_DA.genes.annot	ENSG00000188100	2.2298	0.01288	FAM25A	0.562348
efficiency_l	Fetal_brain.genes.annot	ENSG00000188886	2.3618	0.0090928	ASTL	0.562349
efficiency_l	Fetal_brain.genes.annot	ENSG00000266071	2.3609	0.0091151	MIR3617	0.562349
efficiency_l	Fetal_brain.genes.annot	ENSG00000199546	2.36	0.0091386	Y_RNA	0.562349
efficiency_l	Fetal_brain.genes.annot	ENSG00000237513	2.3598	0.0091416	AC007384.1	0.562349
efficiency_l	Fetal_brain.genes.annot	ENSG00000254051	2.3582	0.0091809	AC011853.1	0.562349
efficiency_l	Fetal_brain.genes.annot	ENSG00000157985	2.3581	0.0091841	AGAP1	0.562349
efficiency_l	Fetal_brain.genes.annot	ENSG00000265973	2.3574	0.0092014	AP006587.5	0.562349
efficiency_l	Fetal_brain.genes.annot	ENSG00000197253	2.3571	0.0092081	TPSB2	0.562349
efficiency_l	Fetal_brain.genes.annot	ENSG00000099337	2.357	0.009212	KCNK6	0.562349
efficiency_l	Fetal_brain.genes.annot	ENSG00000264610	2.3568	0.0092168	MIR4685	0.562349
efficiency_l	Fetal_brain.genes.annot	ENSG00000239873	2.3567	0.009218	GAPDHP27	0.562349
efficiency_l	Fetal_brain.genes.annot	ENSG00000197385	2.3564	0.0092271	ZNF860	0.562349
efficiency_l	Fetal_brain.genes.annot	ENSG00000230251	2.3546	0.0092714	PHBP4	0.562349
efficiency_l	Fetal_brain.genes.annot	ENSG00000228551	2.354	0.0092867	SNRPGP9	0.562349
efficiency_l	Fetal_brain.genes.annot	ENSG00000270030	2.3538	0.0092902	AC136475.7	0.562349
efficiency_l	Fetal_brain.genes.annot	ENSG00000271892	2.3536	0.0092962	AC026790.2	0.562349
efficiency_l	Fetal_brain.genes.annot	ENSG00000257995	2.3529	0.0093134	AC084365.1	0.562349
efficiency_l	Fetal_brain.genes.annot	ENSG00000265641	2.3525	0.009323	MIR3929	0.562349
efficiency_l	Fetal_brain.genes.annot	ENSG00000115526	2.3525	0.0093231	CHST10	0.562349
efficiency_l	Fetal_brain.genes.annot	ENSG00000162188	2.3525	0.0093246	GNG3	0.562349
efficiency_l	Fetal_brain.genes.annot	ENSG00000222659	2.3524	0.0093261	RNU2-8P	0.562349
efficiency_l	Fetal_brain.genes.annot	ENSG00000168703	2.3521	0.0093346	WFDC12	0.562349
efficiency_l	Fetal_brain.genes.annot	ENSG00000197933	2.3515	0.0093498	ZNF823	0.562349
efficiency_l	Fetal_brain.genes.annot	ENSG00000283405	2.3513	0.0093542	AL121759.2	0.562349
efficiency_l	Fetal_brain.genes.annot	ENSG00000284543	2.3511	0.0093592	LINC01226	0.562349
efficiency_l	Fetal_brain.genes.annot	ENSG00000266443	2.3511	0.0093595	AC099778.1	0.562349
efficiency_l	Fetal_brain.genes.annot	ENSG00000231357	2.3508	0.0093667	AC006028.1	0.562349
efficiency_l	Fetal_brain.genes.annot	ENSG00000249988	2.3504	0.0093768	AC092546.1	0.562349
efficiency_l	Fetal_brain.genes.annot	ENSG00000272440	2.3497	0.0093939	AC080013.6	0.562349
efficiency_l	Fetal_brain.genes.annot	ENSG00000172155	2.3496	0.0093967	LCE1D	0.562349
efficiency_l	Fetal_brain.genes.annot	ENSG00000226620	2.3491	0.0094093	LINC00343	0.562349
efficiency_l	Fetal_brain.genes.annot	ENSG00000237856	2.3487	0.0094197	AC062020.1	0.562349
efficiency_l	Fetal_brain.genes.annot	ENSG00000172985	2.3487	0.00942	SH3RF3	0.562349
efficiency_l	Fetal_brain.genes.annot	ENSG00000215375	2.3487	0.0094203	MYL5	0.562349
path_length_l	Cortical_Neuron.genes.annot	ENSG00000121966	2.3528	0.0093159	CXCR4	0.562373
small_worldness_l	Midbrain_DA.genes.annot	ENSG00000176387	2.3291	0.009927	HSD11B2	0.562374
ipsilateral_degree_r	Fetal_brain.genes.annot	ENSG00000138678	2.4008	0.0081796	GPAT3	0.562377
ipsilateral_degree_r	Fetal_brain.genes.annot	ENSG00000169255	2.4007	0.0081819	B3GALNT1	0.562377
ipsilateral_degree_r	Fetal_brain.genes.annot	ENSG00000166924	2.4002	0.0081938	NYAP1	0.562377
ipsilateral_degree_r	Fetal_brain.genes.annot	ENSG00000196588	2.398	0.0082433	MRTFA	0.562377
ipsilateral_degree_r	Fetal_brain.genes.annot	ENSG00000226976	2.3977	0.0082489	COX6A1P2	0.562377
ipsilateral_degree_r	Fetal_brain.genes.annot	ENSG00000279562	2.3977	0.0082503	AC090617.8	0.562377
ipsilateral_degree_r	Fetal_brain.genes.annot	ENSG00000140986	2.3975	0.0082533	RPL3L	0.562377
ipsilateral_degree_r	Fetal_brain.genes.annot	ENSG00000236466	2.3969	0.0082667	AL035670.1	0.562377
ipsilateral_degree_r	Fetal_brain.genes.annot	ENSG00000184445	2.3966	0.0082735	KNTC1	0.562377
ipsilateral_degree_r	Fetal_brain.genes.annot	ENSG00000253271	2.3963	0.0082813	AC027419.1	0.562377
ipsilateral_degree_r	Fetal_brain.genes.annot	ENSG00000279207	2.3961	0.0082847	AC015813.6	0.562377
ipsilateral_degree_r	Fetal_brain.genes.annot	ENSG00000213683	2.3961	0.008286	AC002056.1	0.562377
clustering_r	Adult_brain.genes.annot	ENSG00000267056	2.4585	0.0069764	AC005336.1	0.562409
clustering_r	Adult_brain.genes.annot	ENSG00000127329	2.4582	0.006981	PTPRB	0.562409
clustering_global	Adult_brain.genes.annot	ENSG00000284439	2.3542	0.0092812	TAF11L3	0.562425
clustering_global	Adult_brain.genes.annot	ENSG00000251526	2.3539	0.0092891	LINC02435	0.562425
clustering_global	Adult_brain.genes.annot	ENSG00000136147	2.353	0.0093116	PHF11	0.562425
clustering_global	Adult_brain.genes.annot	ENSG00000253144	2.353	0.0093121	AC104117.2	0.562425
clustering_global	Adult_brain.genes.annot	ENSG00000228086	2.3528	0.0093154	AL589990.1	0.562425
clustering_l	Cortical_Neuron.genes.annot	ENSG00000260524	2.3243	0.010054	CYP3A52P	0.562426
ipsilateral_degree_r	Fetal_brain.genes.annot	ENSG00000102547	2.3951	0.0083073	CAB39L	0.562448
ipsilateral_degree_r	Fetal_brain.genes.annot	ENSG00000173093	2.3945	0.0083221	CCDC63	0.562448
ipsilateral_degree_r	Fetal_brain.genes.annot	ENSG00000229391	2.3934	0.0083454	HLA-DRB6	0.562448
ipsilateral_degree_r	Fetal_brain.genes.annot	ENSG00000277214	2.3932	0.0083502	AC009159.2	0.562448
ipsilateral_degree_r	Fetal_brain.genes.annot	ENSG00000055813	2.3928	0.0083593	CCDC85A	0.562448
ipsilateral_degree_r	Fetal_brain.genes.annot	ENSG00000252623	2.3927	0.0083622	RNA5SP481	0.562448
ipsilateral_degree_r	Fetal_brain.genes.annot	ENSG00000270820	2.3927	0.0083633	AC016727.1	0.562448
ipsilateral_degree_r	Fetal_brain.genes.annot	ENSG00000150244	2.3923	0.0083727	TRIM48	0.562448
efficiency_r	Adult_brain.genes.annot	ENSG00000248337	2.3407	0.0096225	AC233724.2	0.562452
efficiency_r	Adult_brain.genes.annot	ENSG00000244640	2.3405	0.0096289	AC096922.1	0.562452
efficiency_r	Adult_brain.genes.annot	ENSG00000172073	2.3398	0.0096473	TEX37	0.562452
efficiency_r	Adult_brain.genes.annot	ENSG00000257569	2.3396	0.0096524	GSTP1P1	0.562452
efficiency_r	Adult_brain.genes.annot	ENSG00000183722	2.3394	0.0096585	LHFPL6	0.562452
degree_global	Midbrain_DA.genes.annot	ENSG00000124107	2.279	0.011334	SLPI	0.562466
degree_global	Midbrain_DA.genes.annot	ENSG00000113083	2.2787	0.011343	LOX	0.562466
degree_global	Midbrain_DA.genes.annot	ENSG00000214626	2.2786	0.011347	POLR3DP1	0.562466
efficiency_r	Adult_brain.genes.annot	ENSG00000008226	2.3388	0.0096738	DLEC1	0.562469
efficiency_r	Adult_brain.genes.annot	ENSG00000281219	2.3385	0.0096802	LINC00254	0.562469
degree_global	Fetal_brain.genes.annot	ENSG00000254645	2.3226	0.010101	AC087379.1	0.56247
degree_global	Fetal_brain.genes.annot	ENSG00000223876	2.3223	0.010109	RPS27P1	0.56247
degree_global	Fetal_brain.genes.annot	ENSG00000283196	2.3222	0.01011	AC006453.3	0.56247
degree_global	Fetal_brain.genes.annot	ENSG00000272440	2.3217	0.010124	AC080013.6	0.56247
degree_global	Fetal_brain.genes.annot	ENSG00000108599	2.3215	0.010129	AKAP10	0.56247
degree_global	Midbrain_DA.genes.annot	ENSG00000253930	2.2771	0.011391	TNFRSF10A-AS1	0.562489
degree_global	Midbrain_DA.genes.annot	ENSG00000103653	2.2755	0.011438	CSK	0.562489
degree_global	Midbrain_DA.genes.annot	ENSG00000144559	2.2755	0.011439	TAMM41	0.562489
degree_global	Midbrain_DA.genes.annot	ENSG00000178053	2.2754	0.011439	MLF1	0.562489
degree_global	Midbrain_DA.genes.annot	ENSG00000239827	2.2744	0.01147	SUGT1P3	0.562489
degree_global	Midbrain_DA.genes.annot	ENSG00000254472	2.2744	0.011471	OR4A49P	0.562489
degree_global	Midbrain_DA.genes.annot	ENSG00000253131	2.2744	0.011472	IGHV7-56	0.562489
degree_global	Midbrain_DA.genes.annot	ENSG00000100813	2.2743	0.011473	ACIN1	0.562489
degree_global	Midbrain_DA.genes.annot	ENSG00000227883	2.2742	0.011478	ATP6V0E1P4	0.562489
degree_global	Midbrain_DA.genes.annot	ENSG00000235855	2.2733	0.011503	OR7E145P	0.562489
degree_global	Midbrain_DA.genes.annot	ENSG00000257595	2.273	0.011513	LINC02356	0.562489
degree_global	Midbrain_DA.genes.annot	ENSG00000105819	2.2724	0.011532	PMPCB	0.562489
degree_global	Midbrain_DA.genes.annot	ENSG00000250167	2.271	0.011574	AC034206.1	0.562489
degree_global	Midbrain_DA.genes.annot	ENSG00000185594	2.271	0.011575	SPATA8	0.562489
degree_global	Midbrain_DA.genes.annot	ENSG00000248979	2.2706	0.011585	LAMTOR3P2	0.562489
degree_global	Midbrain_DA.genes.annot	ENSG00000242329	2.2706	0.011587	AC007215.1	0.562489
degree_global	Midbrain_DA.genes.annot	ENSG00000199405	2.2705	0.011588	SNORA1	0.562489
degree_global	Midbrain_DA.genes.annot	ENSG00000227170	2.27	0.011604	AF178030.1	0.562489
degree_global	Midbrain_DA.genes.annot	ENSG00000213683	2.2699	0.011608	AC002056.1	0.562489
degree_global	Midbrain_DA.genes.annot	ENSG00000141480	2.2697	0.011613	ARRB2	0.562489
degree_global	Midbrain_DA.genes.annot	ENSG00000271852	2.2697	0.011614	SNORD11B	0.562489
degree_global	Midbrain_DA.genes.annot	ENSG00000064692	2.2693	0.011624	SNCAIP	0.562489
degree_global	Midbrain_DA.genes.annot	ENSG00000238835	2.2693	0.011624	SCARNA18	0.562489
degree_global	Midbrain_DA.genes.annot	ENSG00000222457	2.2691	0.01163	RNU6-121P	0.562489
degree_global	Midbrain_DA.genes.annot	ENSG00000224674	2.2679	0.011667	EIF3EP2	0.562489
degree_global	Midbrain_DA.genes.annot	ENSG00000246308	2.2677	0.011674	AC116535.2	0.562489
degree_global	Midbrain_DA.genes.annot	ENSG00000198677	2.2676	0.011676	TTC37	0.562489
degree_global	Midbrain_DA.genes.annot	ENSG00000207333	2.2673	0.011687	RNU6-680P	0.562489
degree_global	Midbrain_DA.genes.annot	ENSG00000276647	2.2665	0.01171	KRTAP12-6P	0.562489
degree_global	Midbrain_DA.genes.annot	ENSG00000259086	2.2665	0.011711	AL136298.3	0.562489
degree_global	Midbrain_DA.genes.annot	ENSG00000251128	2.266	0.011727	WWC2-AS1	0.562489
degree_global	Midbrain_DA.genes.annot	ENSG00000239117	2.2659	0.011728	AL161669.1	0.562489
degree_global	Midbrain_DA.genes.annot	ENSG00000233684	2.2659	0.011729	LINC01865	0.562489
degree_global	Midbrain_DA.genes.annot	ENSG00000083535	2.2657	0.011735	PIBF1	0.562489
degree_global	Midbrain_DA.genes.annot	ENSG00000215572	2.2652	0.011751	ESRRAP1	0.562489
degree_global	Midbrain_DA.genes.annot	ENSG00000252874	2.2652	0.011751	Y_RNA	0.562489
degree_global	Midbrain_DA.genes.annot	ENSG00000234435	2.2649	0.01176	LINC01432	0.562489
degree_global	Midbrain_DA.genes.annot	ENSG00000228027	2.2641	0.011785	AL136369.1	0.562489
degree_global	Midbrain_DA.genes.annot	ENSG00000253020	2.2638	0.011793	RN7SKP40	0.562489
degree_global	Midbrain_DA.genes.annot	ENSG00000248418	2.2634	0.011807	UBL5P1	0.562489
degree_global	Midbrain_DA.genes.annot	ENSG00000128805	2.2633	0.011808	ARHGAP22	0.562489
degree_global	Midbrain_DA.genes.annot	ENSG00000197251	2.263	0.011818	LINC00336	0.562489
degree_global	Midbrain_DA.genes.annot	ENSG00000272076	2.2624	0.011835	AC090186.1	0.562489
degree_global	Midbrain_DA.genes.annot	ENSG00000105697	2.2624	0.011837	HAMP	0.562489
degree_global	Midbrain_DA.genes.annot	ENSG00000234585	2.2614	0.011868	CCT6P3	0.562489
degree_global	Midbrain_DA.genes.annot	ENSG00000164743	2.2609	0.011882	C8orf48	0.562489
degree_global	Midbrain_DA.genes.annot	ENSG00000124205	2.2608	0.011886	EDN3	0.562489
degree_global	Midbrain_DA.genes.annot	ENSG00000162779	2.2607	0.011888	AXDND1	0.562489
degree_global	Midbrain_DA.genes.annot	ENSG00000181722	2.2606	0.011891	ZBTB20	0.562489
degree_global	Midbrain_DA.genes.annot	ENSG00000278095	2.26	0.011911	AC022509.4	0.562489
degree_global	Midbrain_DA.genes.annot	ENSG00000233594	2.2599	0.011913	BTF3P5	0.562489
degree_global	Midbrain_DA.genes.annot	ENSG00000126838	2.259	0.01194	PZP	0.562489
degree_global	Midbrain_DA.genes.annot	ENSG00000145555	2.2589	0.011945	MYO10	0.562489
degree_global	Midbrain_DA.genes.annot	ENSG00000252831	2.2587	0.01195	AC005215.1	0.562489
degree_global	Midbrain_DA.genes.annot	ENSG00000251637	2.2585	0.011958	LINC02754	0.562489
degree_global	Midbrain_DA.genes.annot	ENSG00000164815	2.2582	0.011967	ORC5	0.562489
degree_global	Midbrain_DA.genes.annot	ENSG00000236922	2.2581	0.011971	LINC01378	0.562489
degree_global	Midbrain_DA.genes.annot	ENSG00000206751	2.2575	0.011989	Y_RNA	0.562489
degree_global	Midbrain_DA.genes.annot	ENSG00000255457	2.2573	0.011996	AC022880.2	0.562489
degree_global	Midbrain_DA.genes.annot	ENSG00000136682	2.2564	0.012024	CBWD2	0.562489
degree_global	Midbrain_DA.genes.annot	ENSG00000223845	2.2562	0.012028	VN1R40P	0.562489
degree_global	Midbrain_DA.genes.annot	ENSG00000251423	2.2549	0.01207	AC016576.1	0.562489
degree_global	Midbrain_DA.genes.annot	ENSG00000276605	2.2548	0.012072	AC027250.1	0.562489
degree_global	Midbrain_DA.genes.annot	ENSG00000248185	2.2545	0.012083	AC025445.1	0.562489
degree_global	Midbrain_DA.genes.annot	ENSG00000111252	2.2543	0.012088	SH2B3	0.562489
degree_global	Midbrain_DA.genes.annot	ENSG00000261156	2.254	0.012099	LINC01989	0.562489
degree_global	Midbrain_DA.genes.annot	ENSG00000105784	2.2532	0.012122	RUNDC3B	0.562489
degree_global	Midbrain_DA.genes.annot	ENSG00000201523	2.2532	0.012123	RNA5SP205	0.562489
degree_global	Midbrain_DA.genes.annot	ENSG00000183665	2.2528	0.012135	TRMT12	0.562489
degree_global	Midbrain_DA.genes.annot	ENSG00000147465	2.2526	0.012142	STAR	0.562489
degree_global	Midbrain_DA.genes.annot	ENSG00000182645	2.2525	0.012144	CCDC172	0.562489
degree_global	Midbrain_DA.genes.annot	ENSG00000272632	2.2524	0.012148	AC097504.2	0.562489
degree_global	Midbrain_DA.genes.annot	ENSG00000224620	2.2516	0.012173	MEF2AP1	0.562489
degree_global	Midbrain_DA.genes.annot	ENSG00000174365	2.2512	0.012186	SNHG11	0.562489
degree_global	Midbrain_DA.genes.annot	ENSG00000151067	2.2509	0.012195	CACNA1C	0.562489
degree_global	Midbrain_DA.genes.annot	ENSG00000233828	2.2507	0.012201	AC008394.1	0.562489
degree_global	Midbrain_DA.genes.annot	ENSG00000271682	2.2507	0.012202	AC092960.3	0.562489
degree_global	Midbrain_DA.genes.annot	ENSG00000111218	2.2507	0.012203	PRMT8	0.562489
degree_global	Midbrain_DA.genes.annot	ENSG00000227107	2.2507	0.012203	AC104667.1	0.562489
degree_global	Midbrain_DA.genes.annot	ENSG00000163617	2.2504	0.012211	CCDC191	0.562489
degree_global	Midbrain_DA.genes.annot	ENSG00000162512	2.2501	0.01222	SDC3	0.562489
degree_global	Midbrain_DA.genes.annot	ENSG00000221739	2.2501	0.012222	MIR1203	0.562489
ipsilateral_degree_global	ENSG.genes.annot	ENSG00000115380	2.3134	0.010349	EFEMP1	0.562538
clustering_global	Adult_brain.genes.annot	ENSG00000132517	2.352	0.009337	SLC52A1	0.562551
clustering_global	Adult_brain.genes.annot	ENSG00000164167	2.3519	0.0093389	LSM6	0.562551
clustering_global	Fetal_brain.genes.annot	ENSG00000262227	2.3295	0.0099165	AC004771.2	0.562563
efficiency_r	Adult_brain.genes.annot	ENSG00000270252	2.3377	0.0097015	IGKV3OR2-5	0.562572
efficiency_r	Adult_brain.genes.annot	ENSG00000108518	2.3376	0.0097034	PFN1	0.562572
ipsilateral_degree_r	Midbrain_DA.genes.annot	ENSG00000278864	2.3201	0.010167	AC055811.4	0.562581
ipsilateral_degree_r	Midbrain_DA.genes.annot	ENSG00000283219	2.3198	0.010176	AC006160.2	0.562581
ipsilateral_degree_l	Fetal_brain.genes.annot	ENSG00000272292	2.336	0.0097455	U6	0.562583
clustering_l	Adult_brain.genes.annot	ENSG00000243265	2.3728	0.0088258	RPL23AP55	0.562613
clustering_r	Adult_brain.genes.annot	ENSG00000229759	2.4569	0.0070075	MRPS18AP1	0.562618
clustering_r	Adult_brain.genes.annot	ENSG00000258179	2.4564	0.0070161	AC079598.3	0.562618
clustering_r	Adult_brain.genes.annot	ENSG00000259781	2.4555	0.0070335	HMGB1P6	0.562618
clustering_r	Adult_brain.genes.annot	ENSG00000158050	2.4538	0.0070677	DUSP2	0.562618
clustering_r	Adult_brain.genes.annot	ENSG00000236244	2.4533	0.0070782	AL122008.4	0.562618
clustering_r	Adult_brain.genes.annot	ENSG00000250129	2.4529	0.0070859	AC116424.1	0.562618
clustering_r	Adult_brain.genes.annot	ENSG00000200759	2.4528	0.007088	RNU6-884P	0.562618
clustering_r	Adult_brain.genes.annot	ENSG00000222222	2.4527	0.0070896	RNU2-17P	0.562618
clustering_r	Adult_brain.genes.annot	ENSG00000100380	2.4524	0.0070961	ST13	0.562618
clustering_r	Adult_brain.genes.annot	ENSG00000264957	2.4519	0.0071052	AL109805.1	0.562618
clustering_r	Adult_brain.genes.annot	ENSG00000223799	2.4516	0.0071105	IL10RB-DT	0.562618
clustering_r	Adult_brain.genes.annot	ENSG00000237986	2.4509	0.0071246	CELF2-AS2	0.562618
clustering_r	Adult_brain.genes.annot	ENSG00000257815	2.4494	0.0071544	CNOT2-DT	0.562618
clustering_r	Adult_brain.genes.annot	ENSG00000087087	2.4494	0.007155	SRRT	0.562618
clustering_r	Adult_brain.genes.annot	ENSG00000264771	2.4489	0.0071643	AC022819.1	0.562618
clustering_r	Adult_brain.genes.annot	ENSG00000137574	2.4489	0.0071644	TGS1	0.562618
clustering_r	Adult_brain.genes.annot	ENSG00000188352	2.448	0.007182	FOCAD	0.562618
clustering_r	Adult_brain.genes.annot	ENSG00000186281	2.4469	0.0072036	GPAT2	0.562618
clustering_r	Adult_brain.genes.annot	ENSG00000267395	2.4454	0.0072342	DM1-AS	0.562618
clustering_r	Adult_brain.genes.annot	ENSG00000183722	2.4441	0.0072614	LHFPL6	0.562618
clustering_r	Adult_brain.genes.annot	ENSG00000207504	2.4431	0.0072816	RNU6-1031P	0.562618
clustering_r	Adult_brain.genes.annot	ENSG00000235748	2.443	0.0072831	SEPTIN14P12	0.562618
clustering_r	Adult_brain.genes.annot	ENSG00000252764	2.4426	0.0072904	RNU6-1092P	0.562618
clustering_r	Adult_brain.genes.annot	ENSG00000102683	2.4424	0.0072951	SGCG	0.562618
clustering_r	Adult_brain.genes.annot	ENSG00000255972	2.4418	0.007308	AC026333.1	0.562618
clustering_r	Adult_brain.genes.annot	ENSG00000231445	2.4416	0.0073119	TIMM8AP1	0.562618
clustering_r	Adult_brain.genes.annot	ENSG00000265078	2.4397	0.0073488	RN7SL664P	0.562618
clustering_r	Adult_brain.genes.annot	ENSG00000255289	2.4387	0.0073708	AC068389.2	0.562618
clustering_r	Adult_brain.genes.annot	ENSG00000248545	2.4385	0.0073751	AC105290.1	0.562618
clustering_r	Adult_brain.genes.annot	ENSG00000265099	2.4377	0.0073903	AC090774.1	0.562618
clustering_r	Adult_brain.genes.annot	ENSG00000259731	2.4369	0.0074059	AC022929.1	0.562618
clustering_r	Adult_brain.genes.annot	ENSG00000232022	2.4353	0.0074406	FAAHP1	0.562618
clustering_r	Adult_brain.genes.annot	ENSG00000124249	2.4353	0.0074406	KCNK15	0.562618
clustering_r	Adult_brain.genes.annot	ENSG00000070756	2.4348	0.00745	PABPC1	0.562618
clustering_r	Adult_brain.genes.annot	ENSG00000234948	2.4339	0.007469	LINC01524	0.562618
clustering_r	Adult_brain.genes.annot	ENSG00000252680	2.4337	0.007473	RNA5SP449	0.562618
clustering_r	Adult_brain.genes.annot	ENSG00000078328	2.4323	0.0075018	RBFOX1	0.562618
clustering_r	Adult_brain.genes.annot	ENSG00000160145	2.4321	0.0075048	KALRN	0.562618
clustering_r	Adult_brain.genes.annot	ENSG00000232760	2.4317	0.007515	AC103564.2	0.562618
clustering_r	Adult_brain.genes.annot	ENSG00000241026	2.4315	0.0075184	AC105910.1	0.562618
clustering_r	Adult_brain.genes.annot	ENSG00000238350	2.4314	0.0075201	snoU13	0.562618
clustering_r	Adult_brain.genes.annot	ENSG00000201741	2.431	0.007529	Y_RNA	0.562618
clustering_r	Adult_brain.genes.annot	ENSG00000178409	2.4305	0.0075386	BEND3	0.562618
clustering_r	Adult_brain.genes.annot	ENSG00000234750	2.4303	0.0075441	AC012618.2	0.562618
clustering_r	Adult_brain.genes.annot	ENSG00000164047	2.4287	0.0075774	CAMP	0.562618
clustering_r	Adult_brain.genes.annot	ENSG00000238390	2.4261	0.0076311	SNORA81	0.562618
clustering_r	Adult_brain.genes.annot	ENSG00000076201	2.4255	0.0076445	PTPN23	0.562618
clustering_r	Adult_brain.genes.annot	ENSG00000100034	2.4254	0.0076449	PPM1F	0.562618
clustering_r	Adult_brain.genes.annot	ENSG00000169359	2.4245	0.0076643	SLC33A1	0.562618
clustering_r	Adult_brain.genes.annot	ENSG00000225775	2.4244	0.0076679	AL137220.1	0.562618
clustering_r	Adult_brain.genes.annot	ENSG00000200799	2.4239	0.007678	RNU6-770P	0.562618
clustering_r	Adult_brain.genes.annot	ENSG00000214626	2.4234	0.0076872	POLR3DP1	0.562618
clustering_r	Adult_brain.genes.annot	ENSG00000255487	2.4231	0.0076944	AC087362.2	0.562618
clustering_r	Adult_brain.genes.annot	ENSG00000225127	2.4228	0.0076999	LINC00237	0.562618
clustering_r	Adult_brain.genes.annot	ENSG00000172073	2.4223	0.007712	TEX37	0.562618
clustering_r	Adult_brain.genes.annot	ENSG00000164794	2.4221	0.007716	KCNV1	0.562618
clustering_r	Adult_brain.genes.annot	ENSG00000263611	2.4215	0.0077287	AC068408.1	0.562618
clustering_r	Adult_brain.genes.annot	ENSG00000257308	2.4213	0.0077316	AC090017.1	0.562618
clustering_r	Adult_brain.genes.annot	ENSG00000272476	2.4207	0.0077459	AL024507.3	0.562618
clustering_r	Adult_brain.genes.annot	ENSG00000264149	2.4201	0.0077579	AC103987.3	0.562618
clustering_r	Adult_brain.genes.annot	ENSG00000170231	2.42	0.0077613	FABP6	0.562618
clustering_r	Adult_brain.genes.annot	ENSG00000260284	2.4184	0.0077948	TPSP2	0.562618
clustering_r	Adult_brain.genes.annot	ENSG00000223647	2.4182	0.0077977	LINC01946	0.562618
clustering_r	Adult_brain.genes.annot	ENSG00000255442	2.4177	0.0078103	AC109635.4	0.562618
clustering_r	Adult_brain.genes.annot	ENSG00000240271	2.4176	0.0078117	AC090142.1	0.562618
clustering_r	Adult_brain.genes.annot	ENSG00000035115	2.4176	0.007812	SH3YL1	0.562618
clustering_r	Adult_brain.genes.annot	ENSG00000189306	2.4169	0.0078271	RRP7A	0.562618
clustering_r	Adult_brain.genes.annot	ENSG00000270130	2.4168	0.0078298	AC068790.7	0.562618
clustering_r	Adult_brain.genes.annot	ENSG00000214216	2.4163	0.0078404	IQCJ	0.562618
clustering_r	Adult_brain.genes.annot	ENSG00000265874	2.4144	0.0078804	MIR4489	0.562618
clustering_r	Adult_brain.genes.annot	ENSG00000241866	2.4137	0.0078947	RN7SL401P	0.562618
clustering_r	Adult_brain.genes.annot	ENSG00000108518	2.4131	0.0079086	PFN1	0.562618
clustering_r	Adult_brain.genes.annot	ENSG00000114993	2.4129	0.0079133	RTKN	0.562618
clustering_r	Adult_brain.genes.annot	ENSG00000249494	2.4127	0.0079166	AC008629.1	0.562618
clustering_r	Adult_brain.genes.annot	ENSG00000228966	2.4127	0.0079168	HOMER2P1	0.562618
clustering_r	Adult_brain.genes.annot	ENSG00000241791	2.4127	0.0079177	RN7SL817P	0.562618
clustering_r	Adult_brain.genes.annot	ENSG00000278156	2.4123	0.0079269	TSC22D1-AS1	0.562618
clustering_r	Adult_brain.genes.annot	ENSG00000169174	2.4121	0.0079305	PCSK9	0.562618
clustering_r	Adult_brain.genes.annot	ENSG00000225457	2.412	0.0079316	AC073346.1	0.562618
clustering_r	Adult_brain.genes.annot	ENSG00000235108	2.4118	0.0079366	IFNA12P	0.562618
clustering_r	Adult_brain.genes.annot	ENSG00000277831	2.4115	0.0079446	AL138960.1	0.562618
clustering_r	Adult_brain.genes.annot	ENSG00000231621	2.4114	0.0079455	ANKRD44-AS1	0.562618
clustering_r	Adult_brain.genes.annot	ENSG00000270095	2.4106	0.0079641	AC068790.6	0.562618
clustering_r	Adult_brain.genes.annot	ENSG00000229689	2.4105	0.0079649	AC009237.3	0.562618
clustering_r	Adult_brain.genes.annot	ENSG00000174500	2.4103	0.0079691	GCSAM	0.562618
clustering_r	Adult_brain.genes.annot	ENSG00000126838	2.4097	0.0079835	PZP	0.562618
clustering_r	Adult_brain.genes.annot	ENSG00000267454	2.4095	0.0079878	ZNF582-AS1	0.562618
clustering_r	Adult_brain.genes.annot	ENSG00000137288	2.4094	0.0079894	UQCC2	0.562618
clustering_r	Adult_brain.genes.annot	ENSG00000279440	2.4081	0.0080179	AL008638.3	0.562618
clustering_r	Adult_brain.genes.annot	ENSG00000253174	2.4075	0.0080304	AC009630.2	0.562618
clustering_r	Adult_brain.genes.annot	ENSG00000256825	2.4074	0.0080326	AC026786.1	0.562618
clustering_r	Adult_brain.genes.annot	ENSG00000276043	2.407	0.0080415	UHRF1	0.562618
clustering_r	Adult_brain.genes.annot	ENSG00000105447	2.4068	0.0080465	GRWD1	0.562618
clustering_r	Adult_brain.genes.annot	ENSG00000268922	2.4066	0.0080508	AC012616.1	0.562618
clustering_r	Adult_brain.genes.annot	ENSG00000188886	2.4062	0.00806	ASTL	0.562618
clustering_r	Adult_brain.genes.annot	ENSG00000238280	2.4054	0.0080781	AC067751.1	0.562618
clustering_r	Adult_brain.genes.annot	ENSG00000249098	2.4044	0.0081	AC055733.1	0.562618
clustering_r	Adult_brain.genes.annot	ENSG00000258474	2.4044	0.0081004	LINC02313	0.562618
clustering_r	Adult_brain.genes.annot	ENSG00000228007	2.403	0.0081302	AC011933.1	0.562618
clustering_r	Adult_brain.genes.annot	ENSG00000167182	2.4026	0.0081397	SP2	0.562618
clustering_r	Adult_brain.genes.annot	ENSG00000235186	2.4017	0.0081588	AC103563.8	0.562618
clustering_r	Adult_brain.genes.annot	ENSG00000233579	2.3994	0.0082119	KRT8P15	0.562618
clustering_r	Adult_brain.genes.annot	ENSG00000272918	2.398	0.0082417	AC005070.3	0.562618
clustering_r	Adult_brain.genes.annot	ENSG00000070961	2.398	0.008242	ATP2B1	0.562618
clustering_r	Adult_brain.genes.annot	ENSG00000248767	2.3971	0.0082631	AC187653.1	0.562618
clustering_r	Adult_brain.genes.annot	ENSG00000124205	2.3967	0.0082725	EDN3	0.562618
clustering_r	Adult_brain.genes.annot	ENSG00000237513	2.3965	0.0082755	AC007384.1	0.562618
clustering_r	Adult_brain.genes.annot	ENSG00000226976	2.3964	0.0082792	COX6A1P2	0.562618
clustering_r	Adult_brain.genes.annot	ENSG00000106211	2.3954	0.0083005	HSPB1	0.562618
clustering_r	Adult_brain.genes.annot	ENSG00000185009	2.3953	0.0083023	AP3M1	0.562618
clustering_r	Adult_brain.genes.annot	ENSG00000140107	2.3945	0.0083209	SLC25A47	0.562618
clustering_r	Adult_brain.genes.annot	ENSG00000152926	2.3939	0.0083347	ZNF117	0.562618
clustering_r	Adult_brain.genes.annot	ENSG00000205044	2.3939	0.0083354	AC027369.1	0.562618
clustering_r	Adult_brain.genes.annot	ENSG00000147485	2.3935	0.0083448	PXDNL	0.562618
clustering_r	Adult_brain.genes.annot	ENSG00000213719	2.3933	0.0083495	CLIC1	0.562618
clustering_r	Adult_brain.genes.annot	ENSG00000228231	2.3928	0.0083607	AL589946.1	0.562618
clustering_r	Adult_brain.genes.annot	ENSG00000227762	2.3923	0.0083709	GUSBP8	0.562618
clustering_r	Adult_brain.genes.annot	ENSG00000259075	2.3923	0.0083712	POC1B-GALNT4	0.562618
clustering_r	Adult_brain.genes.annot	ENSG00000120057	2.3905	0.0084129	SFRP5	0.562618
clustering_r	Adult_brain.genes.annot	ENSG00000136940	2.3901	0.0084228	PDCL	0.562618
clustering_r	Adult_brain.genes.annot	ENSG00000226376	2.3894	0.0084374	AL135923.1	0.562618
clustering_r	Adult_brain.genes.annot	ENSG00000265790	2.3893	0.0084392	RNASEH1P1	0.562618
clustering_r	Adult_brain.genes.annot	ENSG00000259767	2.3889	0.0084488	AC022558.1	0.562618
clustering_r	Adult_brain.genes.annot	ENSG00000259998	2.3886	0.0084553	AL133279.3	0.562618
clustering_r	Adult_brain.genes.annot	ENSG00000278462	2.3882	0.0084658	AL359880.1	0.562618
clustering_r	Adult_brain.genes.annot	ENSG00000228988	2.3881	0.0084674	AL353771.1	0.562618
clustering_r	Adult_brain.genes.annot	ENSG00000181963	2.3879	0.0084721	OR52K2	0.562618
clustering_r	Adult_brain.genes.annot	ENSG00000088836	2.3876	0.0084795	SLC4A11	0.562618
clustering_r	Adult_brain.genes.annot	ENSG00000236466	2.3875	0.0084815	AL035670.1	0.562618
clustering_r	Adult_brain.genes.annot	ENSG00000253135	2.3873	0.008486	AC103724.2	0.562618
clustering_r	Adult_brain.genes.annot	ENSG00000277587	2.3871	0.0084911	AC008759.3	0.562618
clustering_r	Adult_brain.genes.annot	ENSG00000115041	2.3861	0.0085137	KCNIP3	0.562618
clustering_r	Adult_brain.genes.annot	ENSG00000196557	2.3861	0.0085149	CACNA1H	0.562618
clustering_r	Adult_brain.genes.annot	ENSG00000055147	2.3856	0.0085247	FAM114A2	0.562618
clustering_r	Adult_brain.genes.annot	ENSG00000101447	2.3855	0.008528	FAM83D	0.562618
clustering_r	Adult_brain.genes.annot	ENSG00000267106	2.3853	0.0085318	ZNF561-AS1	0.562618
clustering_r	Adult_brain.genes.annot	ENSG00000217408	2.3852	0.0085346	PRELID1P2	0.562618
clustering_r	Adult_brain.genes.annot	ENSG00000232294	2.385	0.0085395	AL031674.1	0.562618
clustering_r	Adult_brain.genes.annot	ENSG00000255268	2.3848	0.0085445	AC130364.2	0.562618
clustering_r	Adult_brain.genes.annot	ENSG00000251613	2.3847	0.0085473	AC063979.2	0.562618
clustering_r	Adult_brain.genes.annot	ENSG00000260945	2.3836	0.0085729	AC109495.1	0.562618
clustering_r	Adult_brain.genes.annot	ENSG00000199698	2.3834	0.0085772	Y_RNA	0.562618
clustering_r	Adult_brain.genes.annot	ENSG00000164049	2.3834	0.0085773	FBXW12	0.562618
clustering_r	Adult_brain.genes.annot	ENSG00000249171	2.3828	0.0085904	AC021192.2	0.562618
clustering_r	Adult_brain.genes.annot	ENSG00000167414	2.3826	0.0085964	GNG8	0.562618
clustering_r	Adult_brain.genes.annot	ENSG00000222604	2.3824	0.0086006	SNORA7	0.562618
clustering_r	Adult_brain.genes.annot	ENSG00000168818	2.3822	0.0086052	STX18	0.562618
clustering_r	Adult_brain.genes.annot	ENSG00000213683	2.3822	0.0086056	AC002056.1	0.562618
clustering_r	Adult_brain.genes.annot	ENSG00000248468	2.3815	0.0086221	AC107027.1	0.562618
clustering_r	Adult_brain.genes.annot	ENSG00000266423	2.3811	0.0086299	MIR3163	0.562618
clustering_r	Adult_brain.genes.annot	ENSG00000225147	2.3807	0.0086391	RPS12P10	0.562618
clustering_r	Adult_brain.genes.annot	ENSG00000264760	2.3801	0.0086546	MIR3141	0.562618
clustering_r	Adult_brain.genes.annot	ENSG00000110851	2.38	0.0086575	PRDM4	0.562618
clustering_r	Adult_brain.genes.annot	ENSG00000223668	2.3799	0.0086579	EEF1A1P24	0.562618
clustering_r	Adult_brain.genes.annot	ENSG00000183117	2.3798	0.008661	CSMD1	0.562618
clustering_r	Adult_brain.genes.annot	ENSG00000198491	2.3791	0.0086776	AC007920.1	0.562618
clustering_r	Adult_brain.genes.annot	ENSG00000135218	2.3789	0.0086815	CD36	0.562618
clustering_r	Adult_brain.genes.annot	ENSG00000206970	2.3786	0.0086882	RNU6-474P	0.562618
clustering_r	Adult_brain.genes.annot	ENSG00000229785	2.3782	0.0086992	SLC25A38P1	0.562618
clustering_r	Adult_brain.genes.annot	ENSG00000234474	2.3781	0.0087006	MIR3663HG	0.562618
clustering_r	Adult_brain.genes.annot	ENSG00000259015	2.3766	0.0087371	AL442663.4	0.562618
clustering_r	Adult_brain.genes.annot	ENSG00000225386	2.3765	0.0087385	AC099754.1	0.562618
clustering_r	Adult_brain.genes.annot	ENSG00000231327	2.3765	0.0087395	LINC01816	0.562618
clustering_r	Adult_brain.genes.annot	ENSG00000236499	2.3764	0.0087402	LINC00896	0.562618
contralateral_degree_global	ENSG.genes.annot	ENSG00000120053	2.2319	0.012812	GOT1	0.562624
degree_global	Midbrain_DA.genes.annot	ENSG00000261655	2.2495	0.01224	AC100803.3	0.562627
degree_global	Midbrain_DA.genes.annot	ENSG00000183597	2.2491	0.012254	TANGO2	0.562627
degree_global	Midbrain_DA.genes.annot	ENSG00000230005	2.249	0.012257	SNAP47-AS1	0.562627
ipsilateral_degree_r	Fetal_brain.genes.annot	ENSG00000221574	2.3917	0.0083863	RNU6ATAC33P	0.562643
small_worldness_r	Adult_brain.genes.annot	ENSG00000254759	2.4387	0.0073697	NAP1L1P1	0.562657
small_worldness_l	Cortical_Neuron.genes.annot	ENSG00000185594	2.3589	0.0091648	SPATA8	0.562687
small_worldness_l	Cortical_Neuron.genes.annot	ENSG00000229046	2.3586	0.0091722	HMGN1P2	0.562687
small_worldness_l	Cortical_Neuron.genes.annot	ENSG00000175065	2.3583	0.0091802	DSG4	0.562687
small_worldness_l	Cortical_Neuron.genes.annot	ENSG00000270061	2.3582	0.0091821	AC068790.5	0.562687
small_worldness_l	Cortical_Neuron.genes.annot	ENSG00000185296	2.3574	0.0092008	AC026785.1	0.562687
small_worldness_l	Cortical_Neuron.genes.annot	ENSG00000144029	2.3568	0.0092167	MRPS5	0.562687
small_worldness_l	Cortical_Neuron.genes.annot	ENSG00000255487	2.3554	0.0092515	AC087362.2	0.562687
small_worldness_l	Cortical_Neuron.genes.annot	ENSG00000254662	2.3551	0.0092595	AP000781.1	0.562687
small_worldness_l	Cortical_Neuron.genes.annot	ENSG00000263110	2.3545	0.0092739	AC007861.2	0.562687
small_worldness_l	Cortical_Neuron.genes.annot	ENSG00000252466	2.3535	0.0092988	MIR2115	0.562687
small_worldness_l	Cortical_Neuron.genes.annot	ENSG00000228078	2.353	0.0093103	HLA-U	0.562687
small_worldness_l	Cortical_Neuron.genes.annot	ENSG00000156006	2.3527	0.0093182	NAT2	0.562687
small_worldness_l	Cortical_Neuron.genes.annot	ENSG00000249098	2.3527	0.0093188	AC055733.1	0.562687
small_worldness_l	Cortical_Neuron.genes.annot	ENSG00000168827	2.3524	0.0093252	GFM1	0.562687
small_worldness_l	Cortical_Neuron.genes.annot	ENSG00000244640	2.3519	0.009339	AC096922.1	0.562687
small_worldness_l	Cortical_Neuron.genes.annot	ENSG00000167645	2.3518	0.0093417	YIF1B	0.562687
small_worldness_l	Cortical_Neuron.genes.annot	ENSG00000160145	2.3514	0.0093527	KALRN	0.562687
small_worldness_l	Cortical_Neuron.genes.annot	ENSG00000265193	2.3505	0.0093733	MIR3923	0.562687
small_worldness_l	Cortical_Neuron.genes.annot	ENSG00000201741	2.3498	0.009393	Y_RNA	0.562687
small_worldness_l	Cortical_Neuron.genes.annot	ENSG00000269997	2.3494	0.009402	AC068790.3	0.562687
small_worldness_l	Cortical_Neuron.genes.annot	ENSG00000225869	2.3481	0.0094356	AC008696.1	0.562687
small_worldness_l	Cortical_Neuron.genes.annot	ENSG00000252680	2.3478	0.0094426	RNA5SP449	0.562687
small_worldness_l	Cortical_Neuron.genes.annot	ENSG00000119004	2.3475	0.0094494	CYP20A1	0.562687
small_worldness_l	Cortical_Neuron.genes.annot	ENSG00000167487	2.3475	0.00945	KLHL26	0.562687
small_worldness_l	Cortical_Neuron.genes.annot	ENSG00000248757	2.3472	0.0094583	LINC02115	0.562687
small_worldness_l	Cortical_Neuron.genes.annot	ENSG00000251182	2.3467	0.0094695	LINC02497	0.562687
small_worldness_l	Cortical_Neuron.genes.annot	ENSG00000225165	2.3463	0.0094804	AC090071.1	0.562687
small_worldness_l	Cortical_Neuron.genes.annot	ENSG00000236539	2.3456	0.009497	HNRNPA1P54	0.562687
small_worldness_l	Cortical_Neuron.genes.annot	ENSG00000279518	2.3456	0.0094991	AC083843.4	0.562687
small_worldness_l	Cortical_Neuron.genes.annot	ENSG00000283403	2.3453	0.0095054	AC005394.2	0.562687
small_worldness_l	Cortical_Neuron.genes.annot	ENSG00000256381	2.3447	0.0095211	AC005832.1	0.562687
small_worldness_l	Cortical_Neuron.genes.annot	ENSG00000116260	2.3442	0.0095332	QSOX1	0.562687
small_worldness_l	Cortical_Neuron.genes.annot	ENSG00000183780	2.3438	0.0095449	SLC35F3	0.562687
small_worldness_l	Cortical_Neuron.genes.annot	ENSG00000204642	2.3437	0.0095472	HLA-F	0.562687
small_worldness_l	Cortical_Neuron.genes.annot	ENSG00000251450	2.3431	0.0095623	RASGRF2-AS1	0.562687
small_worldness_l	Cortical_Neuron.genes.annot	ENSG00000120903	2.3428	0.0095695	CHRNA2	0.562687
small_worldness_l	Cortical_Neuron.genes.annot	ENSG00000133424	2.3421	0.009587	LARGE1	0.562687
small_worldness_l	Cortical_Neuron.genes.annot	ENSG00000272440	2.3419	0.0095939	AC080013.6	0.562687
small_worldness_l	Cortical_Neuron.genes.annot	ENSG00000213719	2.3416	0.0096009	CLIC1	0.562687
small_worldness_l	Cortical_Neuron.genes.annot	ENSG00000170160	2.3416	0.0096017	CCDC144A	0.562687
small_worldness_l	Cortical_Neuron.genes.annot	ENSG00000256988	2.3415	0.009602	AC005833.2	0.562687
small_worldness_l	Cortical_Neuron.genes.annot	ENSG00000225544	2.3404	0.0096324	AC245452.2	0.562687
small_worldness_l	Cortical_Neuron.genes.annot	ENSG00000270712	2.3402	0.0096371	AL591222.2	0.562687
small_worldness_l	Cortical_Neuron.genes.annot	ENSG00000235152	2.3394	0.0096584	AL353052.1	0.562687
small_worldness_l	Cortical_Neuron.genes.annot	ENSG00000255152	2.3391	0.0096659	MSH5-SAPCD1	0.562687
small_worldness_l	Cortical_Neuron.genes.annot	ENSG00000187486	2.3387	0.0096754	KCNJ11	0.562687
small_worldness_l	Cortical_Neuron.genes.annot	ENSG00000252079	2.3387	0.0096766	RNU6-327P	0.562687
small_worldness_l	Cortical_Neuron.genes.annot	ENSG00000271911	2.3386	0.0096791	AL357054.3	0.562687
small_worldness_l	Cortical_Neuron.genes.annot	ENSG00000150269	2.3384	0.0096837	OR5M9	0.562687
small_worldness_l	Cortical_Neuron.genes.annot	ENSG00000163596	2.3382	0.0096878	ICA1L	0.562687
small_worldness_l	Cortical_Neuron.genes.annot	ENSG00000225770	2.338	0.0096927	RPS29P3	0.562687
small_worldness_l	Cortical_Neuron.genes.annot	ENSG00000272918	2.3379	0.0096963	AC005070.3	0.562687
small_worldness_l	Cortical_Neuron.genes.annot	ENSG00000267555	2.3371	0.0097179	AC008805.2	0.562687
small_worldness_l	Cortical_Neuron.genes.annot	ENSG00000239732	2.3368	0.009725	TLR9	0.562687
small_worldness_l	Cortical_Neuron.genes.annot	ENSG00000155066	2.3368	0.0097259	PROM2	0.562687
small_worldness_l	Cortical_Neuron.genes.annot	ENSG00000115271	2.3367	0.0097273	GCA	0.562687
path_length_global	Midbrain_DA.genes.annot	ENSG00000178074	2.2043	0.013752	C2orf69	0.56269
clustering_l	Adult_brain.genes.annot	ENSG00000164815	2.3723	0.0088378	ORC5	0.562695
path_length_global	Adult_brain.genes.annot	ENSG00000009335	2.249	0.012256	UBE3C	0.562737
clustering_global	Cortical_Neuron.genes.annot	ENSG00000272141	2.3178	0.010231	AL390719.2	0.562738
clustering_global	Cortical_Neuron.genes.annot	ENSG00000116544	2.3173	0.010244	DLGAP3	0.562738
clustering_global	Cortical_Neuron.genes.annot	ENSG00000252036	2.317	0.010252	RN7SKP288	0.562738
path_length_r	ENSG.genes.annot	ENSG00000205029	2.2356	0.01269	OR5D16	0.562742
path_length_r	ENSG.genes.annot	ENSG00000130518	2.2347	0.01272	IQCN	0.562742
path_length_global	Midbrain_DA.genes.annot	ENSG00000271923	2.2039	0.013764	U6	0.562745
small_worldness_r	Cortical_Neuron.genes.annot	ENSG00000204217	2.4621	0.0069063	BMPR2	0.562767
small_worldness_global	Cortical_Neuron.genes.annot	ENSG00000226767	2.3433	0.0095577	AC114501.1	0.562771
path_length_l	Adult_brain.genes.annot	ENSG00000074211	2.306	0.010556	PPP2R2C	0.562774
path_length_l	Adult_brain.genes.annot	ENSG00000256752	2.3057	0.010564	HPRT1P3	0.562774
clustering_l	Midbrain_DA.genes.annot	ENSG00000255493	2.2686	0.011646	OR4A10P	0.562775
clustering_l	Midbrain_DA.genes.annot	ENSG00000185390	2.2684	0.011652	FGF7P2	0.562775
path_length_r	Adult_brain.genes.annot	ENSG00000258681	2.2822	0.011239	AL355836.1	0.562775
small_worldness_r	Adult_brain.genes.annot	ENSG00000264610	2.4371	0.0074027	MIR4685	0.562789
small_worldness_r	Adult_brain.genes.annot	ENSG00000181325	2.4365	0.0074149	OR9G3P	0.562789
small_worldness_r	Adult_brain.genes.annot	ENSG00000178409	2.4359	0.0074271	BEND3	0.562789
small_worldness_r	Adult_brain.genes.annot	ENSG00000226888	2.4358	0.0074293	RPLP1P10	0.562789
small_worldness_r	Adult_brain.genes.annot	ENSG00000235108	2.4354	0.0074377	IFNA12P	0.562789
small_worldness_r	Adult_brain.genes.annot	ENSG00000124205	2.4347	0.0074523	EDN3	0.562789
small_worldness_r	Adult_brain.genes.annot	ENSG00000277670	2.4344	0.0074582	AC098657.3	0.562789
small_worldness_r	Adult_brain.genes.annot	ENSG00000150261	2.4341	0.0074651	OR8K1	0.562789
small_worldness_r	Adult_brain.genes.annot	ENSG00000264041	2.4334	0.0074789	RN7SL670P	0.562789
small_worldness_r	Adult_brain.genes.annot	ENSG00000078328	2.4315	0.0075178	RBFOX1	0.562789
small_worldness_r	Adult_brain.genes.annot	ENSG00000136940	2.4313	0.0075216	PDCL	0.562789
small_worldness_r	Adult_brain.genes.annot	ENSG00000149527	2.4312	0.0075253	PLCH2	0.562789
small_worldness_r	Adult_brain.genes.annot	ENSG00000184611	2.4305	0.0075384	KCNH7	0.562789
small_worldness_r	Adult_brain.genes.annot	ENSG00000141378	2.4303	0.0075423	PTRH2	0.562789
small_worldness_r	Adult_brain.genes.annot	ENSG00000218187	2.4291	0.0075683	AL356432.1	0.562789
small_worldness_r	Adult_brain.genes.annot	ENSG00000129646	2.4289	0.0075732	QRICH2	0.562789
small_worldness_r	Adult_brain.genes.annot	ENSG00000260166	2.4283	0.0075839	AC134312.3	0.562789
small_worldness_r	Adult_brain.genes.annot	ENSG00000233968	2.4281	0.0075887	AL157895.2	0.562789
small_worldness_r	Adult_brain.genes.annot	ENSG00000115841	2.427	0.0076132	RMDN2	0.562789
small_worldness_r	Adult_brain.genes.annot	ENSG00000103249	2.4247	0.0076608	CLCN7	0.562789
small_worldness_r	Adult_brain.genes.annot	ENSG00000148834	2.4246	0.0076632	GSTO1	0.562789
small_worldness_r	Adult_brain.genes.annot	ENSG00000212710	2.4245	0.0076645	CTAGE1	0.562789
small_worldness_r	Adult_brain.genes.annot	ENSG00000225147	2.4241	0.0076735	RPS12P10	0.562789
small_worldness_r	Adult_brain.genes.annot	ENSG00000232850	2.424	0.0076755	AL590708.1	0.562789
small_worldness_r	Adult_brain.genes.annot	ENSG00000213376	2.4238	0.0076785	GAPDHP71	0.562789
small_worldness_r	Adult_brain.genes.annot	ENSG00000160862	2.4235	0.0076858	AZGP1	0.562789
small_worldness_r	Adult_brain.genes.annot	ENSG00000280345	2.4235	0.0076859	AC092184.3	0.562789
small_worldness_r	Adult_brain.genes.annot	ENSG00000171150	2.4233	0.0076911	SOCS5	0.562789
small_worldness_r	Adult_brain.genes.annot	ENSG00000237413	2.423	0.0076975	AC096531.2	0.562789
small_worldness_r	Adult_brain.genes.annot	ENSG00000213585	2.4227	0.0077023	VDAC1	0.562789
small_worldness_r	Adult_brain.genes.annot	ENSG00000021488	2.4225	0.0077071	SLC7A9	0.562789
small_worldness_r	Adult_brain.genes.annot	ENSG00000152520	2.4219	0.0077204	PAN3	0.562789
small_worldness_r	Adult_brain.genes.annot	ENSG00000198162	2.4217	0.007725	MAN1A2	0.562789
path_length_l	Cortical_Neuron.genes.annot	ENSG00000238079	2.3521	0.0093335	AL356121.1	0.56279
clustering_global	Midbrain_DA.genes.annot	ENSG00000137574	2.2819	0.011247	TGS1	0.562798
efficiency_l	Fetal_brain.genes.annot	ENSG00000055917	2.3479	0.0094389	PUM2	0.56282
efficiency_global	Cortical_Neuron.genes.annot	ENSG00000257835	2.4144	0.0078803	AC073591.1	0.562848
clustering_global	Adult_brain.genes.annot	ENSG00000270593	2.3512	0.0093558	AC073333.2	0.56285
clustering_global	Adult_brain.genes.annot	ENSG00000132155	2.3509	0.0093653	RAF1	0.56285
path_length_l	Cortical_Neuron.genes.annot	ENSG00000241524	2.3514	0.0093514	RN7SL632P	0.562863
path_length_l	Cortical_Neuron.genes.annot	ENSG00000254759	2.351	0.0093622	NAP1L1P1	0.562863
path_length_l	Cortical_Neuron.genes.annot	ENSG00000218186	2.3508	0.0093668	KRT8P43	0.562863
clustering_global	Midbrain_DA.genes.annot	ENSG00000100813	2.2815	0.011259	ACIN1	0.562865
path_length_l	Adult_brain.genes.annot	ENSG00000118482	2.3048	0.01059	PHF3	0.562873
path_length_l	Adult_brain.genes.annot	ENSG00000072609	2.3047	0.010592	CHFR	0.562873
path_length_l	Adult_brain.genes.annot	ENSG00000257817	2.3045	0.010598	AC026765.3	0.562873
small_worldness_l	Fetal_brain.genes.annot	ENSG00000228741	2.4156	0.0078539	AL445985.1	0.562874
small_worldness_l	Fetal_brain.genes.annot	ENSG00000253111	2.4156	0.007854	AC091114.1	0.562874
path_length_r	Adult_brain.genes.annot	ENSG00000227682	2.2818	0.011252	ATP5F1AP2	0.562889
clustering_r	Cortical_Neuron.genes.annot	ENSG00000111732	2.3789	0.0086831	AICDA	0.562904
contralateral_degree_global	ENSG.genes.annot	ENSG00000168300	2.2307	0.01285	PCMTD1	0.562906
path_length_r	Midbrain_DA.genes.annot	ENSG00000204954	2.236	0.012676	C12orf73	0.562907
path_length_r	Midbrain_DA.genes.annot	ENSG00000249481	2.2358	0.012683	SPATS1	0.562907
path_length_r	Midbrain_DA.genes.annot	ENSG00000073331	2.2356	0.01269	ALPK1	0.562907
efficiency_l	ENSG.genes.annot	ENSG00000162849	2.2613	0.011872	KIF26B	0.562913
efficiency_l	ENSG.genes.annot	ENSG00000238243	2.2607	0.011888	OR2W3	0.562913
efficiency_l	ENSG.genes.annot	ENSG00000204392	2.2586	0.011955	LSM2	0.562913
efficiency_l	ENSG.genes.annot	ENSG00000204394	2.2574	0.011992	VARS1	0.562913
efficiency_l	ENSG.genes.annot	ENSG00000120053	2.2565	0.012019	GOT1	0.562913
efficiency_l	ENSG.genes.annot	ENSG00000025770	2.2561	0.012032	NCAPH2	0.562913
efficiency_l	ENSG.genes.annot	ENSG00000171150	2.2533	0.012121	SOCS5	0.562913
efficiency_l	ENSG.genes.annot	ENSG00000284701	2.2532	0.012122	TMEM247	0.562913
efficiency_l	ENSG.genes.annot	ENSG00000005381	2.2531	0.012126	MPO	0.562913
efficiency_l	ENSG.genes.annot	ENSG00000185245	2.2506	0.012204	GP1BA	0.562913
efficiency_l	ENSG.genes.annot	ENSG00000120832	2.2492	0.01225	MTERF2	0.562913
efficiency_l	ENSG.genes.annot	ENSG00000182054	2.2489	0.012258	IDH2	0.562913
efficiency_l	ENSG.genes.annot	ENSG00000142089	2.2478	0.012295	IFITM3	0.562913
efficiency_l	ENSG.genes.annot	ENSG00000124588	2.2477	0.012297	NQO2	0.562913
efficiency_l	ENSG.genes.annot	ENSG00000131462	2.2475	0.012303	TUBG1	0.562913
efficiency_l	ENSG.genes.annot	ENSG00000019169	2.2468	0.012325	MARCO	0.562913
efficiency_l	ENSG.genes.annot	ENSG00000133256	2.2462	0.012345	PDE6B	0.562913
efficiency_l	Cortical_Neuron.genes.annot	ENSG00000232342	2.3859	0.0085196	AC022540.1	0.562914
efficiency_l	Cortical_Neuron.genes.annot	ENSG00000278864	2.3852	0.0085356	AC055811.4	0.562914
efficiency_l	Cortical_Neuron.genes.annot	ENSG00000231849	2.3846	0.0085482	UBE2V2P4	0.562914
efficiency_l	Cortical_Neuron.genes.annot	ENSG00000185220	2.3843	0.0085549	PGBD2	0.562914
efficiency_l	Cortical_Neuron.genes.annot	ENSG00000169230	2.3821	0.0086065	PRELID1	0.562914
efficiency_l	Cortical_Neuron.genes.annot	ENSG00000247699	2.3821	0.0086066	FABP6-AS1	0.562914
efficiency_l	Cortical_Neuron.genes.annot	ENSG00000138356	2.3816	0.0086189	AOX1	0.562914
efficiency_l	Cortical_Neuron.genes.annot	ENSG00000252483	2.3808	0.0086387	RNU6-1178P	0.562914
efficiency_l	Cortical_Neuron.genes.annot	ENSG00000263110	2.3807	0.0086396	AC007861.2	0.562914
efficiency_l	Cortical_Neuron.genes.annot	ENSG00000168778	2.3797	0.0086645	TCTN2	0.562914
efficiency_l	Cortical_Neuron.genes.annot	ENSG00000180777	2.3795	0.0086672	ANKRD30B	0.562914
efficiency_l	Cortical_Neuron.genes.annot	ENSG00000007520	2.3794	0.00867	TSR3	0.562914
efficiency_l	Cortical_Neuron.genes.annot	ENSG00000225051	2.3793	0.0086736	HMGB3P22	0.562914
efficiency_l	Cortical_Neuron.genes.annot	ENSG00000273679	2.379	0.0086803	AC100757.1	0.562914
efficiency_l	Cortical_Neuron.genes.annot	ENSG00000279207	2.3786	0.008689	AC015813.6	0.562914
efficiency_l	Cortical_Neuron.genes.annot	ENSG00000281186	2.3783	0.0086973	LINC00706	0.562914
efficiency_l	Cortical_Neuron.genes.annot	ENSG00000226091	2.3779	0.0087067	LINC00937	0.562914
efficiency_l	Cortical_Neuron.genes.annot	ENSG00000196411	2.3758	0.0087556	EPHB4	0.562914
efficiency_l	Cortical_Neuron.genes.annot	ENSG00000207275	2.3754	0.008764	RNU6-441P	0.562914
efficiency_l	Cortical_Neuron.genes.annot	ENSG00000164815	2.3752	0.0087706	ORC5	0.562914
efficiency_l	Cortical_Neuron.genes.annot	ENSG00000183023	2.375	0.0087734	SLC8A1	0.562914
efficiency_l	Cortical_Neuron.genes.annot	ENSG00000273456	2.3749	0.0087761	AC064836.3	0.562914
efficiency_l	Cortical_Neuron.genes.annot	ENSG00000254840	2.3746	0.008784	AC024405.2	0.562914
efficiency_l	Cortical_Neuron.genes.annot	ENSG00000261555	2.374	0.0087972	AC025277.1	0.562914
efficiency_l	Cortical_Neuron.genes.annot	ENSG00000168685	2.3737	0.0088043	IL7R	0.562914
efficiency_l	Cortical_Neuron.genes.annot	ENSG00000236536	2.3732	0.0088176	AC003986.3	0.562914
efficiency_l	Cortical_Neuron.genes.annot	ENSG00000258136	2.3715	0.0088583	AC007622.2	0.562914
efficiency_l	Cortical_Neuron.genes.annot	ENSG00000254037	2.3709	0.0088725	AC021733.3	0.562914
efficiency_l	Cortical_Neuron.genes.annot	ENSG00000273569	2.3706	0.0088791	AC008432.1	0.562914
efficiency_l	Cortical_Neuron.genes.annot	ENSG00000257773	2.3703	0.0088877	ST13P3	0.562914
efficiency_l	Cortical_Neuron.genes.annot	ENSG00000249495	2.3694	0.0089079	AC117525.1	0.562914
efficiency_l	Cortical_Neuron.genes.annot	ENSG00000258919	2.3684	0.0089335	AL049836.1	0.562914
efficiency_l	Cortical_Neuron.genes.annot	ENSG00000168827	2.3682	0.0089385	GFM1	0.562914
efficiency_l	Cortical_Neuron.genes.annot	ENSG00000255903	2.3675	0.008954	RPL12P46	0.562914
efficiency_l	Cortical_Neuron.genes.annot	ENSG00000259144	2.3674	0.0089578	RANBP20P	0.562914
efficiency_l	Cortical_Neuron.genes.annot	ENSG00000140107	2.3672	0.0089627	SLC25A47	0.562914
efficiency_l	Cortical_Neuron.genes.annot	ENSG00000248376	2.3669	0.0089698	AC112698.1	0.562914
efficiency_l	Cortical_Neuron.genes.annot	ENSG00000130518	2.3663	0.0089826	IQCN	0.562914
efficiency_l	Cortical_Neuron.genes.annot	ENSG00000242899	2.3658	0.0089962	RPL7P16	0.562914
efficiency_l	Cortical_Neuron.genes.annot	ENSG00000278462	2.3658	0.0089963	AL359880.1	0.562914
efficiency_l	Cortical_Neuron.genes.annot	ENSG00000205044	2.3656	0.0090004	AC027369.1	0.562914
efficiency_l	Cortical_Neuron.genes.annot	ENSG00000249282	2.3649	0.009017	AC233724.6	0.562914
efficiency_l	Cortical_Neuron.genes.annot	ENSG00000113391	2.3647	0.0090227	FAM172A	0.562914
efficiency_l	Cortical_Neuron.genes.annot	ENSG00000238540	2.3647	0.0090228	RNU7-93P	0.562914
efficiency_l	Cortical_Neuron.genes.annot	ENSG00000112425	2.3643	0.0090309	EPM2A	0.562914
efficiency_l	Cortical_Neuron.genes.annot	ENSG00000215397	2.3638	0.0090449	SCRT2	0.562914
efficiency_l	Cortical_Neuron.genes.annot	ENSG00000255111	2.3629	0.0090669	AP006587.2	0.562914
efficiency_l	Cortical_Neuron.genes.annot	ENSG00000266071	2.3609	0.0091151	MIR3617	0.562914
efficiency_l	Cortical_Neuron.genes.annot	ENSG00000244437	2.3601	0.0091342	IGKV3-15	0.562914
efficiency_l	Cortical_Neuron.genes.annot	ENSG00000199546	2.36	0.0091386	Y_RNA	0.562914
efficiency_l	Cortical_Neuron.genes.annot	ENSG00000237513	2.3598	0.0091416	AC007384.1	0.562914
efficiency_l	Cortical_Neuron.genes.annot	ENSG00000104687	2.3595	0.0091498	GSR	0.562914
efficiency_l	Cortical_Neuron.genes.annot	ENSG00000124157	2.359	0.0091621	SEMG2	0.562914
efficiency_l	Cortical_Neuron.genes.annot	ENSG00000254051	2.3582	0.0091809	AC011853.1	0.562914
efficiency_l	Cortical_Neuron.genes.annot	ENSG00000284543	2.3581	0.0091836	LINC01226	0.562914
efficiency_l	Cortical_Neuron.genes.annot	ENSG00000215922	2.358	0.0091857	AC092965.1	0.562914
efficiency_l	Cortical_Neuron.genes.annot	ENSG00000265973	2.3574	0.0092014	AP006587.5	0.562914
efficiency_l	Cortical_Neuron.genes.annot	ENSG00000240631	2.3573	0.0092048	RPL30P12	0.562914
efficiency_l	Cortical_Neuron.genes.annot	ENSG00000214278	2.3569	0.009213	AC010442.2	0.562914
efficiency_l	Cortical_Neuron.genes.annot	ENSG00000264610	2.3568	0.0092168	MIR4685	0.562914
efficiency_l	Cortical_Neuron.genes.annot	ENSG00000239873	2.3567	0.009218	GAPDHP27	0.562914
efficiency_l	Cortical_Neuron.genes.annot	ENSG00000090863	2.3567	0.0092194	GLG1	0.562914
efficiency_l	Cortical_Neuron.genes.annot	ENSG00000259535	2.3566	0.0092207	RPL21P12	0.562914
efficiency_l	Cortical_Neuron.genes.annot	ENSG00000239804	2.3565	0.0092231	AC092902.1	0.562914
efficiency_l	Cortical_Neuron.genes.annot	ENSG00000277670	2.3564	0.0092271	AC098657.3	0.562914
efficiency_l	Cortical_Neuron.genes.annot	ENSG00000197385	2.3564	0.0092271	ZNF860	0.562914
efficiency_l	Cortical_Neuron.genes.annot	ENSG00000108788	2.356	0.0092375	MLX	0.562914
efficiency_l	Cortical_Neuron.genes.annot	ENSG00000259508	2.3559	0.0092384	AL132801.2	0.562914
efficiency_l	Cortical_Neuron.genes.annot	ENSG00000120437	2.3555	0.0092483	ACAT2	0.562914
efficiency_l	Cortical_Neuron.genes.annot	ENSG00000178409	2.3551	0.0092591	BEND3	0.562914
efficiency_l	Cortical_Neuron.genes.annot	ENSG00000253832	2.3551	0.0092598	AC107373.1	0.562914
efficiency_l	Cortical_Neuron.genes.annot	ENSG00000068697	2.3547	0.0092699	LAPTM4A	0.562914
efficiency_l	Cortical_Neuron.genes.annot	ENSG00000230251	2.3546	0.0092714	PHBP4	0.562914
small_worldness_r	Cortical_Neuron.genes.annot	ENSG00000067191	2.4614	0.0069192	CACNB1	0.562947
small_worldness_l	Cortical_Neuron.genes.annot	ENSG00000184276	2.3357	0.0097531	DEFB108B	0.562961
small_worldness_l	Cortical_Neuron.genes.annot	ENSG00000240631	2.3352	0.0097664	RPL30P12	0.562961
small_worldness_l	Cortical_Neuron.genes.annot	ENSG00000232706	2.3347	0.0097785	NUTM2HP	0.562961
small_worldness_l	Cortical_Neuron.genes.annot	ENSG00000255328	2.3346	0.0097828	AC136475.5	0.562961
small_worldness_l	Cortical_Neuron.genes.annot	ENSG00000222659	2.3341	0.0097965	RNU2-8P	0.562961
small_worldness_l	Cortical_Neuron.genes.annot	ENSG00000152404	2.3337	0.0098048	CWF19L2	0.562961
small_worldness_l	Cortical_Neuron.genes.annot	ENSG00000224675	2.3337	0.0098069	AC009227.1	0.562961
efficiency_global	Adult_brain.genes.annot	ENSG00000266248	2.4023	0.0081455	AC011474.2	0.562972
ipsilateral_degree_l	Midbrain_DA.genes.annot	ENSG00000151617	2.2437	0.012425	EDNRA	0.562989
path_length_global	ENSG.genes.annot	ENSG00000083067	2.2622	0.011842	TRPM3	0.563016
path_length_global	Fetal_brain.genes.annot	ENSG00000272084	2.3665	0.0089788	AL137127.1	0.563039
path_length_global	Fetal_brain.genes.annot	ENSG00000225544	2.3661	0.0089883	AC245452.2	0.563039
path_length_global	Fetal_brain.genes.annot	ENSG00000272844	2.3656	0.0090007	AC074044.1	0.563039
path_length_global	Fetal_brain.genes.annot	ENSG00000160190	2.3651	0.0090134	SLC37A1	0.563039
path_length_global	Fetal_brain.genes.annot	ENSG00000164484	2.364	0.0090394	TMEM200A	0.563039
path_length_global	Fetal_brain.genes.annot	ENSG00000169855	2.3636	0.0090502	ROBO1	0.563039
path_length_global	Fetal_brain.genes.annot	ENSG00000204290	2.363	0.0090626	BTNL2	0.563039
path_length_global	Fetal_brain.genes.annot	ENSG00000142252	2.363	0.0090636	GEMIN7	0.563039
path_length_global	Fetal_brain.genes.annot	ENSG00000136141	2.363	0.0090638	LRCH1	0.563039
path_length_global	Fetal_brain.genes.annot	ENSG00000144681	2.362	0.0090882	STAC	0.563039
path_length_global	Fetal_brain.genes.annot	ENSG00000219146	2.3619	0.0090898	RPS4XP8	0.563039
path_length_global	Fetal_brain.genes.annot	ENSG00000258717	2.3618	0.0090934	AL132711.1	0.563039
path_length_global	Fetal_brain.genes.annot	ENSG00000198894	2.3615	0.0090996	CIPC	0.563039
clustering_r	Midbrain_DA.genes.annot	ENSG00000181950	2.3025	0.010654	OR4A13P	0.563039
small_worldness_global	Fetal_brain.genes.annot	ENSG00000250240	2.3923	0.008371	AC008840.1	0.563054
efficiency_global	Fetal_brain.genes.annot	ENSG00000164327	2.4	0.0081965	RICTOR	0.563064
efficiency_global	Fetal_brain.genes.annot	ENSG00000005810	2.3999	0.0082	MYCBP2	0.563064
efficiency_global	Fetal_brain.genes.annot	ENSG00000008311	2.3999	0.0082006	AASS	0.563064
efficiency_global	Fetal_brain.genes.annot	ENSG00000181950	2.3996	0.0082073	OR4A13P	0.563064
efficiency_global	Fetal_brain.genes.annot	ENSG00000196199	2.3992	0.0082152	MPHOSPH8	0.563064
efficiency_global	Fetal_brain.genes.annot	ENSG00000112799	2.3989	0.0082226	LY86	0.563064
efficiency_global	Fetal_brain.genes.annot	ENSG00000260166	2.3985	0.0082318	AC134312.3	0.563064
contralateral_degree_global	Adult_brain.genes.annot	ENSG00000257835	2.3385	0.0096798	AC073591.1	0.563068
efficiency_l	Adult_brain.genes.annot	ENSG00000166693	2.3721	0.0088437	OR5M13P	0.56307
contralateral_degree_global	Fetal_brain.genes.annot	ENSG00000200759	2.3356	0.0097567	RNU6-884P	0.563085
contralateral_degree_global	Fetal_brain.genes.annot	ENSG00000129514	2.3355	0.009758	FOXA1	0.563085
contralateral_degree_global	Fetal_brain.genes.annot	ENSG00000130589	2.3352	0.0097672	HELZ2	0.563085
contralateral_degree_global	Fetal_brain.genes.annot	ENSG00000108298	2.3344	0.0097876	RPL19	0.563085
contralateral_degree_global	Fetal_brain.genes.annot	ENSG00000272072	2.333	0.0098249	AC004492.1	0.563085
contralateral_degree_global	Fetal_brain.genes.annot	ENSG00000267370	2.3325	0.0098365	AC008752.4	0.563085
contralateral_degree_global	Fetal_brain.genes.annot	ENSG00000229064	2.3325	0.0098373	AC104073.1	0.563085
contralateral_degree_global	Fetal_brain.genes.annot	ENSG00000255506	2.3323	0.0098422	AP003718.1	0.563085
contralateral_degree_global	Fetal_brain.genes.annot	ENSG00000234538	2.3319	0.0098519	ZNF114P1	0.563085
contralateral_degree_global	Fetal_brain.genes.annot	ENSG00000272685	2.3316	0.0098615	OR9I3P	0.563085
contralateral_degree_global	Fetal_brain.genes.annot	ENSG00000164050	2.3316	0.0098621	PLXNB1	0.563085
contralateral_degree_global	Fetal_brain.genes.annot	ENSG00000231621	2.3315	0.0098643	ANKRD44-AS1	0.563085
contralateral_degree_global	Fetal_brain.genes.annot	ENSG00000186124	2.3313	0.0098678	OR9M1P	0.563085
contralateral_degree_global	Fetal_brain.genes.annot	ENSG00000231987	2.3312	0.0098721	LINC01787	0.563085
path_length_global	Midbrain_DA.genes.annot	ENSG00000233684	2.2034	0.013783	LINC01865	0.563085
ipsilateral_degree_r	Adult_brain.genes.annot	ENSG00000278975	2.4707	0.0067429	AC007012.2	0.563091
path_length_r	Adult_brain.genes.annot	ENSG00000267370	2.2812	0.011267	AC008752.4	0.563103
clustering_r	Cortical_Neuron.genes.annot	ENSG00000105447	2.3781	0.0086999	GRWD1	0.563132
clustering_r	Cortical_Neuron.genes.annot	ENSG00000121741	2.3775	0.0087161	ZMYM2	0.563132
clustering_r	Cortical_Neuron.genes.annot	ENSG00000250791	2.3767	0.0087345	AC106892.1	0.563132
clustering_r	Cortical_Neuron.genes.annot	ENSG00000259015	2.3766	0.0087371	AL442663.4	0.563132
clustering_r	Cortical_Neuron.genes.annot	ENSG00000234788	2.3764	0.0087401	HSPA8P3	0.563132
efficiency_r	ENSG.genes.annot	ENSG00000164756	2.405	0.0080863	SLC30A8	0.563167
efficiency_r	Midbrain_DA.genes.annot	ENSG00000234938	2.3286	0.009941	AC012668.2	0.563167
clustering_l	Midbrain_DA.genes.annot	ENSG00000207930	2.2678	0.011671	MIR603	0.563176
efficiency_r	Fetal_brain.genes.annot	ENSG00000055813	2.4465	0.0072116	CCDC85A	0.563201
efficiency_r	Fetal_brain.genes.annot	ENSG00000266531	2.4464	0.0072153	MIR4706	0.563201
clustering_global	Fetal_brain.genes.annot	ENSG00000160396	2.3285	0.0099423	HIPK4	0.563212
clustering_global	Fetal_brain.genes.annot	ENSG00000225526	2.3279	0.0099576	MKRN2OS	0.563212
clustering_global	Fetal_brain.genes.annot	ENSG00000123146	2.3278	0.0099601	ADGRE5	0.563212
small_worldness_r	Adult_brain.genes.annot	ENSG00000225946	2.4194	0.0077738	RP11-395B7.2	0.563216
small_worldness_r	Adult_brain.genes.annot	ENSG00000254637	2.4192	0.0077775	OR4A18P	0.563216
small_worldness_r	Adult_brain.genes.annot	ENSG00000224674	2.4182	0.007798	EIF3EP2	0.563216
small_worldness_r	Adult_brain.genes.annot	ENSG00000279717	2.4178	0.0078083	AC005336.3	0.563216
small_worldness_r	Adult_brain.genes.annot	ENSG00000066923	2.4176	0.0078109	STAG3	0.563216
small_worldness_r	Adult_brain.genes.annot	ENSG00000277829	2.4167	0.0078318	AL031651.2	0.563216
small_worldness_r	Adult_brain.genes.annot	ENSG00000254212	2.4165	0.0078356	AC009901.2	0.563216
small_worldness_r	Adult_brain.genes.annot	ENSG00000159212	2.4163	0.0078403	CLIC6	0.563216
small_worldness_r	Adult_brain.genes.annot	ENSG00000249098	2.4161	0.0078441	AC055733.1	0.563216
small_worldness_r	Adult_brain.genes.annot	ENSG00000092841	2.416	0.0078453	MYL6	0.563216
small_worldness_r	Adult_brain.genes.annot	ENSG00000124177	2.4159	0.0078488	CHD6	0.563216
path_length_global	ENSG.genes.annot	ENSG00000105556	2.2607	0.011889	MIER2	0.563217
path_length_global	ENSG.genes.annot	ENSG00000172766	2.26	0.01191	NAA16	0.563217
path_length_global	ENSG.genes.annot	ENSG00000156886	2.259	0.011941	ITGAD	0.563217
small_worldness_global	Adult_brain.genes.annot	ENSG00000138759	2.3751	0.0087723	FRAS1	0.563221
small_worldness_global	Adult_brain.genes.annot	ENSG00000248243	2.3746	0.0087834	LINC02014	0.563221
small_worldness_global	Adult_brain.genes.annot	ENSG00000267748	2.3741	0.0087971	AC011479.2	0.563221
small_worldness_global	Adult_brain.genes.annot	ENSG00000225011	2.3733	0.0088138	AL671862.1	0.563221
small_worldness_global	Adult_brain.genes.annot	ENSG00000272476	2.3733	0.0088139	AL024507.3	0.563221
contralateral_degree_global	Cortical_Neuron.genes.annot	ENSG00000244640	2.2709	0.011577	AC096922.1	0.563229
efficiency_r	Cortical_Neuron.genes.annot	ENSG00000225539	2.3739	0.0088007	LINC01821	0.563235
efficiency_r	Cortical_Neuron.genes.annot	ENSG00000231359	2.3732	0.0088178	AC072052.1	0.563235
efficiency_r	Cortical_Neuron.genes.annot	ENSG00000092850	2.3717	0.0088541	TEKT2	0.563235
efficiency_r	Cortical_Neuron.genes.annot	ENSG00000172139	2.3715	0.0088586	SLC9C1	0.563235
efficiency_r	Cortical_Neuron.genes.annot	ENSG00000260757	2.3711	0.0088668	AC093520.1	0.563235
efficiency_r	Cortical_Neuron.genes.annot	ENSG00000065621	2.3711	0.0088687	GSTO2	0.563235
efficiency_r	Cortical_Neuron.genes.annot	ENSG00000234181	2.3708	0.0088745	AL353795.2	0.563235
efficiency_r	Cortical_Neuron.genes.annot	ENSG00000141560	2.3702	0.0088889	FN3KRP	0.563235
efficiency_r	Cortical_Neuron.genes.annot	ENSG00000172167	2.3702	0.0088899	MTBP	0.563235
efficiency_r	Cortical_Neuron.genes.annot	ENSG00000233045	2.3699	0.0088963	AC097523.1	0.563235
efficiency_r	Cortical_Neuron.genes.annot	ENSG00000107771	2.3693	0.0089102	CCSER2	0.563235
efficiency_r	Cortical_Neuron.genes.annot	ENSG00000171747	2.3693	0.0089109	LGALS4	0.563235
efficiency_r	Cortical_Neuron.genes.annot	ENSG00000255190	2.3691	0.0089146	TRIM51DP	0.563235
efficiency_r	Cortical_Neuron.genes.annot	ENSG00000224260	2.3685	0.008929	AL023754.1	0.563235
efficiency_r	Cortical_Neuron.genes.annot	ENSG00000217325	2.3684	0.0089326	PRELID1P1	0.563235
efficiency_r	Cortical_Neuron.genes.annot	ENSG00000181722	2.3681	0.0089403	ZBTB20	0.563235
efficiency_r	Cortical_Neuron.genes.annot	ENSG00000274492	2.3679	0.0089443	AL121768.1	0.563235
efficiency_r	Cortical_Neuron.genes.annot	ENSG00000256799	2.3679	0.008945	AC005832.3	0.563235
contralateral_degree_global	Cortical_Neuron.genes.annot	ENSG00000236457	2.2705	0.011588	AC090617.1	0.563243
clustering_r	Midbrain_DA.genes.annot	ENSG00000272913	2.3018	0.010674	AC009237.14	0.563245
clustering_r	Midbrain_DA.genes.annot	ENSG00000253784	2.3013	0.010688	AC090735.1	0.563245
clustering_r	Midbrain_DA.genes.annot	ENSG00000275964	2.301	0.010695	AL355001.2	0.563245
clustering_r	Midbrain_DA.genes.annot	ENSG00000179909	2.3006	0.010708	ZNF154	0.563245
clustering_r	Midbrain_DA.genes.annot	ENSG00000170473	2.3	0.010724	PYM1	0.563245
clustering_r	Midbrain_DA.genes.annot	ENSG00000128536	2.2999	0.010728	CDHR3	0.563245
clustering_r	Midbrain_DA.genes.annot	ENSG00000275465	2.2996	0.010734	AL449403.3	0.563245
clustering_r	Midbrain_DA.genes.annot	ENSG00000268589	2.299	0.010752	AC011467.2	0.563245
clustering_r	Midbrain_DA.genes.annot	ENSG00000214161	2.2989	0.010754	SDC4P	0.563245
ipsilateral_degree_l	Adult_brain.genes.annot	ENSG00000278635	2.3519	0.0093398	AC141557.2	0.563251
ipsilateral_degree_global	ENSG.genes.annot	ENSG00000070366	2.3091	0.010469	SMG6	0.563253
ipsilateral_degree_global	ENSG.genes.annot	ENSG00000184292	2.309	0.010472	TACSTD2	0.563253
ipsilateral_degree_global	ENSG.genes.annot	ENSG00000149633	2.3077	0.010508	KIAA1755	0.563253
ipsilateral_degree_global	ENSG.genes.annot	ENSG00000256223	2.3071	0.010525	ZNF10	0.563253
ipsilateral_degree_global	ENSG.genes.annot	ENSG00000133030	2.305	0.010582	MPRIP	0.563253
ipsilateral_degree_global	ENSG.genes.annot	ENSG00000173809	2.3042	0.010605	TDRD12	0.563253
ipsilateral_degree_global	ENSG.genes.annot	ENSG00000214193	2.3012	0.010691	SH3D21	0.563253
ipsilateral_degree_global	ENSG.genes.annot	ENSG00000104490	2.3011	0.010693	NCALD	0.563253
ipsilateral_degree_global	ENSG.genes.annot	ENSG00000162065	2.3006	0.010708	TBC1D24	0.563253
ipsilateral_degree_global	ENSG.genes.annot	ENSG00000185033	2.2975	0.010796	SEMA4B	0.563253
ipsilateral_degree_global	ENSG.genes.annot	ENSG00000006744	2.2969	0.010811	ELAC2	0.563253
ipsilateral_degree_global	ENSG.genes.annot	ENSG00000152672	2.2967	0.010818	CLEC4F	0.563253
ipsilateral_degree_global	ENSG.genes.annot	ENSG00000155657	2.2964	0.010827	TTN	0.563253
ipsilateral_degree_global	ENSG.genes.annot	ENSG00000079689	2.2952	0.010862	SCGN	0.563253
ipsilateral_degree_global	ENSG.genes.annot	ENSG00000167645	2.294	0.010896	YIF1B	0.563253
ipsilateral_degree_global	ENSG.genes.annot	ENSG00000177888	2.2926	0.010935	ZBTB41	0.563253
ipsilateral_degree_global	ENSG.genes.annot	ENSG00000119685	2.2921	0.01095	TTLL5	0.563253
ipsilateral_degree_global	ENSG.genes.annot	ENSG00000164327	2.2913	0.010972	RICTOR	0.563253
ipsilateral_degree_global	ENSG.genes.annot	ENSG00000254636	2.2911	0.010979	ARMS2	0.563253
ipsilateral_degree_global	ENSG.genes.annot	ENSG00000153037	2.2906	0.010994	SRP19	0.563253
efficiency_r	ENSG.genes.annot	ENSG00000087274	2.4028	0.0081344	ADD1	0.563254
efficiency_r	ENSG.genes.annot	ENSG00000223510	2.3975	0.0082528	CDRT15	0.563254
efficiency_r	ENSG.genes.annot	ENSG00000171823	2.3942	0.0083277	FBXL14	0.563254
efficiency_r	ENSG.genes.annot	ENSG00000074842	2.394	0.0083319	MYDGF	0.563254
efficiency_r	ENSG.genes.annot	ENSG00000132950	2.3937	0.0083389	ZMYM5	0.563254
efficiency_r	ENSG.genes.annot	ENSG00000162039	2.3931	0.0083535	MEIOB	0.563254
efficiency_r	ENSG.genes.annot	ENSG00000167644	2.3923	0.0083727	C19orf33	0.563254
efficiency_r	ENSG.genes.annot	ENSG00000110851	2.3911	0.0083979	PRDM4	0.563254
efficiency_r	ENSG.genes.annot	ENSG00000177888	2.388	0.0084706	ZBTB41	0.563254
efficiency_r	ENSG.genes.annot	ENSG00000275465	2.3874	0.0084829	AL449403.3	0.563254
efficiency_r	ENSG.genes.annot	ENSG00000254636	2.3874	0.0084848	ARMS2	0.563254
efficiency_r	ENSG.genes.annot	ENSG00000136436	2.3869	0.008496	CALCOCO2	0.563254
efficiency_r	ENSG.genes.annot	ENSG00000005513	2.3835	0.008575	SOX8	0.563254
efficiency_r	ENSG.genes.annot	ENSG00000156687	2.3828	0.0085906	UNC5D	0.563254
efficiency_r	ENSG.genes.annot	ENSG00000108786	2.3815	0.00862	HSD17B1	0.563254
efficiency_r	ENSG.genes.annot	ENSG00000107771	2.3796	0.0086658	CCSER2	0.563254
efficiency_r	ENSG.genes.annot	ENSG00000178279	2.3789	0.0086831	TNP2	0.563254
efficiency_r	ENSG.genes.annot	ENSG00000243646	2.3782	0.0086997	IL10RB	0.563254
efficiency_r	ENSG.genes.annot	ENSG00000132958	2.3777	0.0087095	TPTE2	0.563254
efficiency_r	ENSG.genes.annot	ENSG00000141295	2.3773	0.0087194	SCRN2	0.563254
path_length_global	Midbrain_DA.genes.annot	ENSG00000221601	2.203	0.013798	RNU4ATAC2P	0.563262
efficiency_l	Adult_brain.genes.annot	ENSG00000258136	2.3715	0.0088583	AC007622.2	0.563276
efficiency_l	Adult_brain.genes.annot	ENSG00000268510	2.3707	0.0088769	IFNL3P1	0.563276
efficiency_l	Adult_brain.genes.annot	ENSG00000273569	2.3706	0.0088791	AC008432.1	0.563276
path_length_global	Midbrain_DA.genes.annot	ENSG00000206974	2.2023	0.013822	RNU6-1144P	0.563298
path_length_global	Midbrain_DA.genes.annot	ENSG00000200247	2.2023	0.013823	RNU6-254P	0.563298
path_length_global	Midbrain_DA.genes.annot	ENSG00000238763	2.2017	0.013844	snoU13	0.563298
path_length_global	Midbrain_DA.genes.annot	ENSG00000226205	2.2015	0.013851	AC007790.1	0.563298
path_length_global	Midbrain_DA.genes.annot	ENSG00000251990	2.2012	0.013859	RNA5SP180	0.563298
path_length_global	Midbrain_DA.genes.annot	ENSG00000242602	2.2004	0.013888	AC008953.1	0.563298
path_length_global	Midbrain_DA.genes.annot	ENSG00000259458	2.2004	0.01389	AC100839.1	0.563298
path_length_global	Midbrain_DA.genes.annot	ENSG00000133114	2.2004	0.01389	GPALPP1	0.563298
path_length_global	Midbrain_DA.genes.annot	ENSG00000169851	2.2002	0.013895	PCDH7	0.563298
small_worldness_r	Midbrain_DA.genes.annot	ENSG00000272247	2.3326	0.0098359	AC080013.5	0.563304
small_worldness_r	Midbrain_DA.genes.annot	ENSG00000265874	2.3323	0.0098428	MIR4489	0.563304
small_worldness_r	Midbrain_DA.genes.annot	ENSG00000225832	2.3322	0.0098448	AL035090.1	0.563304
small_worldness_r	Midbrain_DA.genes.annot	ENSG00000236960	2.3311	0.0098741	AL354695.1	0.563304
small_worldness_r	Midbrain_DA.genes.annot	ENSG00000236719	2.3307	0.0098835	OVAAL	0.563304
small_worldness_r	Midbrain_DA.genes.annot	ENSG00000256281	2.3307	0.0098842	AP003174.2	0.563304
small_worldness_r	Midbrain_DA.genes.annot	ENSG00000269855	2.3305	0.0098892	RNF225	0.563304
small_worldness_r	Midbrain_DA.genes.annot	ENSG00000155511	2.3305	0.0098908	GRIA1	0.563304
small_worldness_r	Midbrain_DA.genes.annot	ENSG00000174982	2.3301	0.0099007	OR4S2	0.563304
small_worldness_global	Midbrain_DA.genes.annot	ENSG00000112079	2.322	0.010115	STK38	0.563305
small_worldness_global	Midbrain_DA.genes.annot	ENSG00000231570	2.3217	0.010125	PPIAP63	0.563305
efficiency_global	Cortical_Neuron.genes.annot	ENSG00000006611	2.4135	0.0078999	USH1C	0.563305
efficiency_global	Cortical_Neuron.genes.annot	ENSG00000206981	2.4129	0.0079139	RNU6-40P	0.563305
efficiency_global	Cortical_Neuron.genes.annot	ENSG00000260051	2.4117	0.0079397	AL031600.1	0.563305
efficiency_global	Cortical_Neuron.genes.annot	ENSG00000248160	2.4117	0.0079402	AC233724.1	0.563305
efficiency_global	Cortical_Neuron.genes.annot	ENSG00000248542	2.4117	0.0079402	AC233724.5	0.563305
ipsilateral_degree_r	Fetal_brain.genes.annot	ENSG00000263375	2.3903	0.0084168	AC233702.2	0.563313
ipsilateral_degree_r	Fetal_brain.genes.annot	ENSG00000171501	2.3903	0.0084183	OR1N2	0.563313
ipsilateral_degree_r	Fetal_brain.genes.annot	ENSG00000256069	2.3897	0.0084312	A2MP1	0.563313
ipsilateral_degree_r	Fetal_brain.genes.annot	ENSG00000125877	2.3884	0.008461	ITPA	0.563313
ipsilateral_degree_r	Fetal_brain.genes.annot	ENSG00000030110	2.3882	0.008465	BAK1	0.563313
ipsilateral_degree_r	Fetal_brain.genes.annot	ENSG00000143816	2.388	0.0084708	WNT9A	0.563313
ipsilateral_degree_r	Fetal_brain.genes.annot	ENSG00000136854	2.3874	0.0084849	STXBP1	0.563313
ipsilateral_degree_r	Fetal_brain.genes.annot	ENSG00000151067	2.3872	0.0084878	CACNA1C	0.563313
ipsilateral_degree_r	Fetal_brain.genes.annot	ENSG00000258876	2.387	0.0084928	TGFB3-AS1	0.563313
ipsilateral_degree_global	Adult_brain.genes.annot	ENSG00000177685	2.3688	0.0089236	CRACR2B	0.56333
ipsilateral_degree_global	Adult_brain.genes.annot	ENSG00000151208	2.368	0.0089411	DLG5	0.56333
ipsilateral_degree_global	Adult_brain.genes.annot	ENSG00000227443	2.3679	0.0089443	H3P30	0.56333
path_length_global	Cortical_Neuron.genes.annot	ENSG00000170279	2.4076	0.0080297	C7orf33	0.563332
path_length_global	Cortical_Neuron.genes.annot	ENSG00000212418	2.4072	0.0080369	Y_RNA	0.563332
ipsilateral_degree_r	Midbrain_DA.genes.annot	ENSG00000221181	2.3185	0.010211	AC078899.5	0.563335
ipsilateral_degree_r	Midbrain_DA.genes.annot	ENSG00000168538	2.3185	0.010211	TRAPPC11	0.563335
contralateral_degree_global	Adult_brain.genes.annot	ENSG00000252321	2.3379	0.0096955	RN7SKP83	0.563358
clustering_global	Cortical_Neuron.genes.annot	ENSG00000270105	2.3161	0.010275	AC136475.8	0.563374
clustering_global	Cortical_Neuron.genes.annot	ENSG00000171505	2.3158	0.010285	OR1N1	0.563374
small_worldness_global	Fetal_brain.genes.annot	ENSG00000242858	2.3916	0.0083865	AC020899.1	0.563375
small_worldness_r	Adult_brain.genes.annot	ENSG00000188716	2.4153	0.0078618	DUPD1	0.563379
clustering_global	ENSG.genes.annot	ENSG00000147316	2.2285	0.012924	MCPH1	0.563379
degree_global	Midbrain_DA.genes.annot	ENSG00000226253	2.2472	0.012313	MRPL35P3	0.563385
degree_global	Midbrain_DA.genes.annot	ENSG00000266675	2.2468	0.012327	AL606923.1	0.563385
degree_global	Midbrain_DA.genes.annot	ENSG00000160862	2.2467	0.012329	AZGP1	0.563385
degree_global	Midbrain_DA.genes.annot	ENSG00000174501	2.2461	0.012348	ANKRD36C	0.563385
degree_global	Midbrain_DA.genes.annot	ENSG00000164197	2.246	0.012351	RNF180	0.563385
degree_global	Midbrain_DA.genes.annot	ENSG00000279939	2.2457	0.012361	AC025034.2	0.563385
degree_global	Midbrain_DA.genes.annot	ENSG00000238181	2.2454	0.01237	AHCYP2	0.563385
degree_global	Midbrain_DA.genes.annot	ENSG00000255152	2.2453	0.012376	MSH5-SAPCD1	0.563385
degree_global	Midbrain_DA.genes.annot	ENSG00000254947	2.2451	0.01238	OR8K4P	0.563385
degree_global	Midbrain_DA.genes.annot	ENSG00000268565	2.2448	0.01239	AC005339.1	0.563385
degree_global	Midbrain_DA.genes.annot	ENSG00000072364	2.2448	0.012391	AFF4	0.563385
path_length_global	ENSG.genes.annot	ENSG00000118454	2.2573	0.011994	ANKRD13C	0.563387
path_length_global	ENSG.genes.annot	ENSG00000185634	2.2563	0.012027	SHC4	0.563387
path_length_global	ENSG.genes.annot	ENSG00000136770	2.2551	0.012064	DNAJC1	0.563387
path_length_global	ENSG.genes.annot	ENSG00000060709	2.2549	0.012071	RIMBP2	0.563387
efficiency_l	Cortical_Neuron.genes.annot	ENSG00000270030	2.3538	0.0092902	AC136475.7	0.563406
small_worldness_r	Fetal_brain.genes.annot	ENSG00000174827	2.4465	0.0072131	PDZK1	0.563412
small_worldness_r	Fetal_brain.genes.annot	ENSG00000267454	2.4462	0.007218	ZNF582-AS1	0.563412
ipsilateral_degree_r	Midbrain_DA.genes.annot	ENSG00000215375	2.318	0.010224	MYL5	0.563425
ipsilateral_degree_r	Midbrain_DA.genes.annot	ENSG00000198736	2.3177	0.010234	MSRB1	0.563425
ipsilateral_degree_l	Midbrain_DA.genes.annot	ENSG00000243147	2.2429	0.01245	MRPL33	0.563426
ipsilateral_degree_l	Midbrain_DA.genes.annot	ENSG00000253244	2.2428	0.012456	AC113423.1	0.563426
degree_global	Fetal_brain.genes.annot	ENSG00000185215	2.3204	0.010159	TNFAIP2	0.563444
degree_global	Fetal_brain.genes.annot	ENSG00000119397	2.3201	0.010168	CNTRL	0.563444
path_length_l	Fetal_brain.genes.annot	ENSG00000108262	2.3841	0.0085593	GIT1	0.563455
path_length_r	Fetal_brain.genes.annot	ENSG00000166091	2.4035	0.0081196	CMTM5	0.563459
path_length_l	Adult_brain.genes.annot	ENSG00000162402	2.3037	0.01062	USP24	0.563471
contralateral_degree_global	Adult_brain.genes.annot	ENSG00000232024	2.3373	0.0097111	LSM12P1	0.563481
contralateral_degree_global	Adult_brain.genes.annot	ENSG00000160014	2.3367	0.0097286	CALM3	0.563481
contralateral_degree_global	Adult_brain.genes.annot	ENSG00000248576	2.3366	0.0097298	AC023794.3	0.563481
small_worldness_l	Adult_brain.genes.annot	ENSG00000202242	2.3972	0.0082595	RNU6-1276P	0.563506
small_worldness_l	Adult_brain.genes.annot	ENSG00000272610	2.3972	0.0082605	MAGI1-IT1	0.563506
degree_global	Cortical_Neuron.genes.annot	ENSG00000228682	2.2954	0.010855	RP11-439L8.3	0.563518
ipsilateral_degree_r	Midbrain_DA.genes.annot	ENSG00000281883	2.3166	0.010262	AL512506.3	0.56353
ipsilateral_degree_r	Midbrain_DA.genes.annot	ENSG00000214655	2.3162	0.010273	ZSWIM8	0.56353
ipsilateral_degree_r	Midbrain_DA.genes.annot	ENSG00000129596	2.3156	0.010291	CDO1	0.56353
ipsilateral_degree_r	Midbrain_DA.genes.annot	ENSG00000136999	2.3155	0.010293	CCN3	0.56353
ipsilateral_degree_r	Midbrain_DA.genes.annot	ENSG00000259998	2.3155	0.010294	AL133279.3	0.56353
ipsilateral_degree_r	Midbrain_DA.genes.annot	ENSG00000169251	2.3152	0.0103	NMD3	0.56353
degree_global	Cortical_Neuron.genes.annot	ENSG00000238714	2.295	0.010866	snoU13	0.563533
contralateral_degree_global	Cortical_Neuron.genes.annot	ENSG00000238714	2.269	0.011633	snoU13	0.56356
contralateral_degree_global	Cortical_Neuron.genes.annot	ENSG00000140497	2.269	0.011634	SCAMP2	0.56356
contralateral_degree_global	Cortical_Neuron.genes.annot	ENSG00000235040	2.2686	0.011645	MTCO3P1	0.56356
contralateral_degree_global	Cortical_Neuron.genes.annot	ENSG00000108515	2.2683	0.011656	ENO3	0.56356
contralateral_degree_global	Cortical_Neuron.genes.annot	ENSG00000258355	2.268	0.011666	AC079174.1	0.56356
contralateral_degree_global	Cortical_Neuron.genes.annot	ENSG00000260524	2.2676	0.011678	CYP3A52P	0.56356
contralateral_degree_global	Cortical_Neuron.genes.annot	ENSG00000065882	2.2673	0.011687	TBC1D1	0.56356
contralateral_degree_global	Cortical_Neuron.genes.annot	ENSG00000213210	2.2666	0.011708	AC005229.2	0.56356
contralateral_degree_global	Cortical_Neuron.genes.annot	ENSG00000124900	2.2662	0.011719	TRIM51	0.56356
contralateral_degree_global	Cortical_Neuron.genes.annot	ENSG00000198730	2.2655	0.011742	CTR9	0.56356
contralateral_degree_global	Cortical_Neuron.genes.annot	ENSG00000115425	2.265	0.011757	PECR	0.56356
contralateral_degree_global	Cortical_Neuron.genes.annot	ENSG00000224442	2.2648	0.011763	AC017035.1	0.56356
contralateral_degree_global	Cortical_Neuron.genes.annot	ENSG00000223335	2.2648	0.011764	RNU6-603P	0.56356
contralateral_degree_global	Cortical_Neuron.genes.annot	ENSG00000223800	2.2644	0.011774	AL355314.1	0.56356
contralateral_degree_global	Cortical_Neuron.genes.annot	ENSG00000156687	2.2639	0.01179	UNC5D	0.56356
contralateral_degree_global	Cortical_Neuron.genes.annot	ENSG00000201984	2.2633	0.01181	Y_RNA	0.56356
contralateral_degree_global	Cortical_Neuron.genes.annot	ENSG00000251661	2.2631	0.011814	AC136475.1	0.56356
contralateral_degree_global	Cortical_Neuron.genes.annot	ENSG00000248585	2.2626	0.011829	AC084024.2	0.56356
contralateral_degree_global	Cortical_Neuron.genes.annot	ENSG00000244671	2.2625	0.011834	RN7SL280P	0.56356
contralateral_degree_global	Cortical_Neuron.genes.annot	ENSG00000253131	2.2624	0.011835	IGHV7-56	0.56356
contralateral_degree_global	Cortical_Neuron.genes.annot	ENSG00000136141	2.2619	0.011851	LRCH1	0.56356
contralateral_degree_global	Cortical_Neuron.genes.annot	ENSG00000254800	2.2612	0.011872	AP006587.1	0.56356
contralateral_degree_global	Cortical_Neuron.genes.annot	ENSG00000238672	2.2606	0.011894	AC020626.1	0.56356
contralateral_degree_global	Cortical_Neuron.genes.annot	ENSG00000255152	2.2598	0.011916	MSH5-SAPCD1	0.56356
contralateral_degree_global	Cortical_Neuron.genes.annot	ENSG00000253457	2.2591	0.011938	SMIM18	0.56356
contralateral_degree_global	Cortical_Neuron.genes.annot	ENSG00000105697	2.259	0.011941	HAMP	0.56356
contralateral_degree_global	Cortical_Neuron.genes.annot	ENSG00000276605	2.2586	0.011953	AC027250.1	0.56356
contralateral_degree_global	Cortical_Neuron.genes.annot	ENSG00000237298	2.2585	0.011958	TTN-AS1	0.56356
contralateral_degree_global	Cortical_Neuron.genes.annot	ENSG00000081985	2.258	0.011973	IL12RB2	0.56356
contralateral_degree_global	Cortical_Neuron.genes.annot	ENSG00000169340	2.2575	0.011989	PDILT	0.56356
contralateral_degree_global	Cortical_Neuron.genes.annot	ENSG00000261959	2.2571	0.012002	AC015909.3	0.56356
contralateral_degree_global	Cortical_Neuron.genes.annot	ENSG00000181609	2.2569	0.012009	OR52D1	0.56356
contralateral_degree_global	Cortical_Neuron.genes.annot	ENSG00000255272	2.2566	0.012018	AC113192.3	0.56356
contralateral_degree_global	Cortical_Neuron.genes.annot	ENSG00000279781	2.2565	0.012019	AC079336.6	0.56356
contralateral_degree_global	Cortical_Neuron.genes.annot	ENSG00000266114	2.2564	0.012023	AC015908.4	0.56356
contralateral_degree_global	Cortical_Neuron.genes.annot	ENSG00000248928	2.2564	0.012024	AC008837.2	0.56356
contralateral_degree_global	Cortical_Neuron.genes.annot	ENSG00000257308	2.2563	0.012027	AC090017.1	0.56356
contralateral_degree_global	Cortical_Neuron.genes.annot	ENSG00000230427	2.2559	0.012039	ALG14-AS1	0.56356
contralateral_degree_global	Cortical_Neuron.genes.annot	ENSG00000116199	2.2555	0.012051	FAM20B	0.56356
contralateral_degree_global	Cortical_Neuron.genes.annot	ENSG00000199405	2.2555	0.012051	SNORA1	0.56356
contralateral_degree_global	Cortical_Neuron.genes.annot	ENSG00000204655	2.2551	0.012063	MOG	0.56356
contralateral_degree_global	Cortical_Neuron.genes.annot	ENSG00000221227	2.2551	0.012063	MIR1305	0.56356
contralateral_degree_global	Cortical_Neuron.genes.annot	ENSG00000275980	2.2548	0.012071	AL390882.2	0.56356
contralateral_degree_global	Cortical_Neuron.genes.annot	ENSG00000207275	2.2548	0.012073	RNU6-441P	0.56356
contralateral_degree_global	Cortical_Neuron.genes.annot	ENSG00000146833	2.2544	0.012085	TRIM4	0.56356
contralateral_degree_global	Cortical_Neuron.genes.annot	ENSG00000278095	2.2543	0.012087	AC022509.4	0.56356
clustering_r	Adult_brain.genes.annot	ENSG00000185008	2.375	0.0087751	ROBO2	0.563568
clustering_r	Adult_brain.genes.annot	ENSG00000153982	2.374	0.0087977	GDPD1	0.563568
clustering_r	Adult_brain.genes.annot	ENSG00000176834	2.3739	0.0088015	VSIG10	0.563568
clustering_r	Adult_brain.genes.annot	ENSG00000186124	2.371	0.0088693	OR9M1P	0.563568
clustering_r	Adult_brain.genes.annot	ENSG00000234008	2.3709	0.0088714	PPP1R2P2	0.563568
clustering_r	Adult_brain.genes.annot	ENSG00000280405	2.3706	0.0088797	AC026336.5	0.563568
clustering_r	Adult_brain.genes.annot	ENSG00000253891	2.3702	0.0088902	AC023202.1	0.563568
clustering_r	Adult_brain.genes.annot	ENSG00000175324	2.3699	0.0088963	LSM1	0.563568
clustering_r	Adult_brain.genes.annot	ENSG00000201274	2.3697	0.0089003	RNA5SP192	0.563568
clustering_r	Adult_brain.genes.annot	ENSG00000257737	2.3688	0.008924	AC025265.2	0.563568
clustering_r	Adult_brain.genes.annot	ENSG00000265392	2.3686	0.0089287	MIR4252	0.563568
clustering_r	Adult_brain.genes.annot	ENSG00000280010	2.3682	0.0089383	AP001350.2	0.563568
clustering_r	Adult_brain.genes.annot	ENSG00000153246	2.368	0.0089421	PLA2R1	0.563568
clustering_r	Adult_brain.genes.annot	ENSG00000149485	2.367	0.008966	FADS1	0.563568
clustering_r	Adult_brain.genes.annot	ENSG00000105784	2.3667	0.0089743	RUNDC3B	0.563568
clustering_r	Adult_brain.genes.annot	ENSG00000223605	2.3666	0.0089753	AC107399.1	0.563568
clustering_r	Adult_brain.genes.annot	ENSG00000254212	2.3664	0.0089803	AC009901.2	0.563568
clustering_r	Adult_brain.genes.annot	ENSG00000223576	2.3653	0.0090072	AL355001.1	0.563568
clustering_r	Adult_brain.genes.annot	ENSG00000199476	2.3648	0.009019	Y_RNA	0.563568
clustering_r	Adult_brain.genes.annot	ENSG00000142405	2.3647	0.0090227	NLRP12	0.563568
clustering_r	Adult_brain.genes.annot	ENSG00000174885	2.3646	0.0090245	NLRP6	0.563568
clustering_r	Adult_brain.genes.annot	ENSG00000171246	2.3638	0.0090446	NPTX1	0.563568
clustering_r	Adult_brain.genes.annot	ENSG00000168916	2.3629	0.0090652	ZNF608	0.563568
clustering_r	Adult_brain.genes.annot	ENSG00000197324	2.3629	0.0090657	LRP10	0.563568
clustering_r	Adult_brain.genes.annot	ENSG00000228597	2.3622	0.0090837	MTND4P1	0.563568
clustering_r	Adult_brain.genes.annot	ENSG00000279207	2.3606	0.0091223	AC015813.6	0.563568
clustering_r	Adult_brain.genes.annot	ENSG00000233746	2.3605	0.0091244	LINC00656	0.563568
clustering_r	Adult_brain.genes.annot	ENSG00000267075	2.3604	0.0091271	AC015818.8	0.563568
clustering_r	Adult_brain.genes.annot	ENSG00000264981	2.3604	0.0091271	RP11-434D2.10	0.563568
clustering_r	Adult_brain.genes.annot	ENSG00000255206	2.3601	0.0091339	AC011853.2	0.563568
clustering_r	Adult_brain.genes.annot	ENSG00000213445	2.36	0.0091376	SIPA1	0.563568
clustering_r	Adult_brain.genes.annot	ENSG00000267780	2.3596	0.009147	AC021594.2	0.563568
clustering_r	Adult_brain.genes.annot	ENSG00000266852	2.3592	0.0091579	MIR4482-1	0.563568
clustering_r	Adult_brain.genes.annot	ENSG00000206756	2.359	0.0091613	Y_RNA	0.563568
clustering_r	Adult_brain.genes.annot	ENSG00000199497	2.3588	0.0091672	RNU1-94P	0.563568
clustering_r	Adult_brain.genes.annot	ENSG00000177685	2.3581	0.0091834	CRACR2B	0.563568
clustering_r	Adult_brain.genes.annot	ENSG00000267114	2.3575	0.009198	AC011481.1	0.563568
clustering_r	Adult_brain.genes.annot	ENSG00000215375	2.3572	0.009206	MYL5	0.563568
clustering_r	Adult_brain.genes.annot	ENSG00000257966	2.3569	0.0092146	OLA1P3	0.563568
clustering_r	Adult_brain.genes.annot	ENSG00000259972	2.3564	0.0092259	AC009120.2	0.563568
clustering_r	Adult_brain.genes.annot	ENSG00000238370	2.3557	0.0092447	RNU7-103P	0.563568
clustering_r	Adult_brain.genes.annot	ENSG00000140527	2.3548	0.009266	WDR93	0.563568
clustering_r	Adult_brain.genes.annot	ENSG00000234028	2.3542	0.0092812	EIF2AK3-DT	0.563568
clustering_r	Adult_brain.genes.annot	ENSG00000200114	2.3539	0.0092883	RNA5SP123	0.563568
clustering_r	Adult_brain.genes.annot	ENSG00000132950	2.3536	0.0092974	ZMYM5	0.563568
clustering_r	Adult_brain.genes.annot	ENSG00000279562	2.3534	0.0093021	AC090617.8	0.563568
clustering_r	Adult_brain.genes.annot	ENSG00000248139	2.3534	0.0093024	CUL4AP1	0.563568
clustering_r	Adult_brain.genes.annot	ENSG00000267235	2.3528	0.009317	ZNF861P	0.563568
clustering_r	Adult_brain.genes.annot	ENSG00000280357	2.3526	0.009322	AL138960.2	0.563568
clustering_r	Adult_brain.genes.annot	ENSG00000261582	2.3523	0.0093289	AL121753.1	0.563568
clustering_r	Adult_brain.genes.annot	ENSG00000238217	2.352	0.0093366	LINC01877	0.563568
clustering_r	Adult_brain.genes.annot	ENSG00000171475	2.3519	0.0093394	WIPF2	0.563568
clustering_r	Adult_brain.genes.annot	ENSG00000248243	2.3516	0.0093475	LINC02014	0.563568
clustering_r	Adult_brain.genes.annot	ENSG00000276647	2.3512	0.009357	KRTAP12-6P	0.563568
clustering_r	Adult_brain.genes.annot	ENSG00000211513	2.3511	0.0093602	MIR320E	0.563568
clustering_r	Adult_brain.genes.annot	ENSG00000234436	2.3503	0.0093795	AC245884.2	0.563568
clustering_r	Adult_brain.genes.annot	ENSG00000151090	2.3502	0.0093808	THRB	0.563568
clustering_r	Adult_brain.genes.annot	ENSG00000264483	2.3501	0.0093836	MIR5008	0.563568
clustering_r	Adult_brain.genes.annot	ENSG00000156735	2.3499	0.0093885	BAG4	0.563568
clustering_r	Adult_brain.genes.annot	ENSG00000110013	2.3495	0.0093987	SIAE	0.563568
clustering_l	Adult_brain.genes.annot	ENSG00000259695	2.3709	0.0088722	AC090164.1	0.56357
clustering_l	Adult_brain.genes.annot	ENSG00000199672	2.3705	0.0088808	RNU4-21P	0.56357
clustering_l	Adult_brain.genes.annot	ENSG00000230683	2.3691	0.0089158	DDTP1	0.56357
clustering_l	Adult_brain.genes.annot	ENSG00000204614	2.3691	0.0089163	TRIM40	0.56357
clustering_l	Adult_brain.genes.annot	ENSG00000179256	2.369	0.0089172	SMCO3	0.56357
clustering_l	Adult_brain.genes.annot	ENSG00000222659	2.3674	0.0089557	RNU2-8P	0.56357
clustering_l	Adult_brain.genes.annot	ENSG00000163873	2.3673	0.0089584	GRIK3	0.56357
clustering_l	Adult_brain.genes.annot	ENSG00000176125	2.3669	0.00897	UFSP1	0.56357
clustering_l	Adult_brain.genes.annot	ENSG00000242288	2.3668	0.0089725	AC022400.3	0.56357
clustering_l	Adult_brain.genes.annot	ENSG00000213030	2.3667	0.0089737	CGB8	0.56357
clustering_l	Adult_brain.genes.annot	ENSG00000241506	2.3667	0.0089742	PSMC1P1	0.56357
clustering_l	Adult_brain.genes.annot	ENSG00000231780	2.3664	0.0089803	AC090960.1	0.56357
contralateral_degree_global	Cortical_Neuron.genes.annot	ENSG00000240441	2.254	0.012098	AC007622.1	0.563574
ipsilateral_degree_l	Adult_brain.genes.annot	ENSG00000251014	2.3505	0.0093734	AC137549.1	0.563594
ipsilateral_degree_l	Adult_brain.genes.annot	ENSG00000265483	2.3494	0.0094024	MIR4443	0.563594
ipsilateral_degree_l	Adult_brain.genes.annot	ENSG00000253875	2.3493	0.0094033	AC013643.2	0.563594
ipsilateral_degree_l	Adult_brain.genes.annot	ENSG00000229064	2.3493	0.0094037	AC104073.1	0.563594
ipsilateral_degree_l	Adult_brain.genes.annot	ENSG00000240940	2.3488	0.0094163	RN7SL591P	0.563594
ipsilateral_degree_l	Adult_brain.genes.annot	ENSG00000189266	2.3487	0.0094202	PNRC2	0.563594
ipsilateral_degree_l	Adult_brain.genes.annot	ENSG00000228335	2.3486	0.0094215	AC073063.1	0.563594
ipsilateral_degree_l	Adult_brain.genes.annot	ENSG00000225124	2.3478	0.0094432	RPL23AP36	0.563594
ipsilateral_degree_l	Adult_brain.genes.annot	ENSG00000103569	2.347	0.009463	AQP9	0.563594
ipsilateral_degree_l	Adult_brain.genes.annot	ENSG00000232118	2.3468	0.0094679	BACH1-AS1	0.563594
ipsilateral_degree_l	Adult_brain.genes.annot	ENSG00000007516	2.3456	0.0094979	BAIAP3	0.563594
ipsilateral_degree_l	Adult_brain.genes.annot	ENSG00000164815	2.3454	0.0095028	ORC5	0.563594
ipsilateral_degree_l	Adult_brain.genes.annot	ENSG00000270209	2.3454	0.0095042	AL035411.2	0.563594
ipsilateral_degree_l	Adult_brain.genes.annot	ENSG00000151418	2.345	0.009514	ATP6V1G3	0.563594
ipsilateral_degree_l	Adult_brain.genes.annot	ENSG00000201274	2.3449	0.0095167	RNA5SP192	0.563594
ipsilateral_degree_l	Adult_brain.genes.annot	ENSG00000228753	2.3443	0.0095302	EIF4BP2	0.563594
ipsilateral_degree_l	Adult_brain.genes.annot	ENSG00000279175	2.3439	0.0095408	AL033543.1	0.563594
ipsilateral_degree_l	Adult_brain.genes.annot	ENSG00000179889	2.3438	0.0095432	PDXDC1	0.563594
ipsilateral_degree_l	Adult_brain.genes.annot	ENSG00000114999	2.3436	0.0095505	TTL	0.563594
ipsilateral_degree_l	Adult_brain.genes.annot	ENSG00000254771	2.3431	0.0095629	AP001893.2	0.563594
ipsilateral_degree_l	Adult_brain.genes.annot	ENSG00000257268	2.3428	0.0095708	AC002375.1	0.563594
degree_global	Midbrain_DA.genes.annot	ENSG00000225413	2.2438	0.012421	LINC02557	0.56361
degree_global	Midbrain_DA.genes.annot	ENSG00000267429	2.2436	0.01243	AC006116.7	0.56361
degree_global	Midbrain_DA.genes.annot	ENSG00000266599	2.242	0.012482	AC079336.4	0.56361
degree_global	Midbrain_DA.genes.annot	ENSG00000221430	2.2418	0.012488	MIR1294	0.56361
degree_global	Midbrain_DA.genes.annot	ENSG00000128683	2.2415	0.012497	GAD1	0.56361
degree_global	Midbrain_DA.genes.annot	ENSG00000261058	2.2413	0.012503	AC099508.2	0.56361
degree_global	Midbrain_DA.genes.annot	ENSG00000002016	2.2413	0.012504	RAD52	0.56361
degree_global	Midbrain_DA.genes.annot	ENSG00000196730	2.2412	0.012507	DAPK1	0.56361
degree_global	Midbrain_DA.genes.annot	ENSG00000168754	2.2411	0.012511	FAM178B	0.56361
degree_global	Midbrain_DA.genes.annot	ENSG00000229390	2.241	0.012513	MICD	0.56361
degree_global	Midbrain_DA.genes.annot	ENSG00000268282	2.24	0.012545	AC010328.2	0.56361
degree_global	Midbrain_DA.genes.annot	ENSG00000206728	2.2398	0.012552	Y_RNA	0.56361
degree_global	Midbrain_DA.genes.annot	ENSG00000204866	2.2396	0.012558	IGFL2	0.56361
degree_global	Midbrain_DA.genes.annot	ENSG00000271778	2.2395	0.012561	AC080013.3	0.56361
degree_global	Midbrain_DA.genes.annot	ENSG00000133030	2.2387	0.012587	MPRIP	0.56361
degree_global	Midbrain_DA.genes.annot	ENSG00000197958	2.2386	0.01259	RPL12	0.56361
degree_global	Midbrain_DA.genes.annot	ENSG00000244671	2.2385	0.012593	RN7SL280P	0.56361
degree_global	Midbrain_DA.genes.annot	ENSG00000176681	2.2385	0.012595	LRRC37A	0.56361
degree_global	Midbrain_DA.genes.annot	ENSG00000250576	2.2384	0.012599	AC012629.1	0.56361
path_length_l	Adult_brain.genes.annot	ENSG00000234241	2.3032	0.010635	AL109618.1	0.563621
path_length_l	Adult_brain.genes.annot	ENSG00000237882	2.3025	0.010652	PPIAP13	0.563621
path_length_l	Adult_brain.genes.annot	ENSG00000213462	2.3024	0.010655	ERV3-1	0.563621
clustering_l	Midbrain_DA.genes.annot	ENSG00000168992	2.2671	0.011691	OR7E102P	0.563626
efficiency_l	Cortical_Neuron.genes.annot	ENSG00000257995	2.3529	0.0093134	AC084365.1	0.563635
efficiency_l	Cortical_Neuron.genes.annot	ENSG00000162188	2.3525	0.0093246	GNG3	0.563635
efficiency_l	Cortical_Neuron.genes.annot	ENSG00000222659	2.3524	0.0093261	RNU2-8P	0.563635
clustering_global	Adult_brain.genes.annot	ENSG00000242976	2.3499	0.0093891	RN7SL177P	0.563636
efficiency_r	Adult_brain.genes.annot	ENSG00000090539	2.3364	0.009734	CHRD	0.563653
efficiency_r	Adult_brain.genes.annot	ENSG00000135111	2.3361	0.0097435	TBX3	0.563653
clustering_l	Cortical_Neuron.genes.annot	ENSG00000112335	2.3225	0.010102	SNX3	0.563666
clustering_l	Cortical_Neuron.genes.annot	ENSG00000207132	2.3225	0.010103	Y_RNA	0.563666
clustering_l	Cortical_Neuron.genes.annot	ENSG00000163875	2.322	0.010117	MEAF6	0.563666
clustering_l	Cortical_Neuron.genes.annot	ENSG00000153250	2.3219	0.010119	RBMS1	0.563666
small_worldness_l	Cortical_Neuron.genes.annot	ENSG00000238285	2.3325	0.0098376	MRPL50P2	0.563682
small_worldness_l	Cortical_Neuron.genes.annot	ENSG00000233884	2.332	0.0098497	AL772337.2	0.563682
small_worldness_l	Cortical_Neuron.genes.annot	ENSG00000160191	2.3316	0.0098601	PDE9A	0.563682
small_worldness_l	Cortical_Neuron.genes.annot	ENSG00000267343	2.3313	0.0098698	ZNF833P	0.563682
small_worldness_l	Cortical_Neuron.genes.annot	ENSG00000062716	2.3311	0.009873	VMP1	0.563682
ipsilateral_degree_l	Midbrain_DA.genes.annot	ENSG00000248816	2.2419	0.012484	AC079226.2	0.563694
ipsilateral_degree_l	Midbrain_DA.genes.annot	ENSG00000248418	2.2417	0.01249	UBL5P1	0.563694
ipsilateral_degree_l	Midbrain_DA.genes.annot	ENSG00000261026	2.2416	0.012494	AC105046.1	0.563694
small_worldness_r	Cortical_Neuron.genes.annot	ENSG00000277576	2.4604	0.0069391	AC110741.3	0.563695
path_length_l	Fetal_brain.genes.annot	ENSG00000242852	2.3835	0.0085737	ZNF709	0.563697
small_worldness_global	Midbrain_DA.genes.annot	ENSG00000238698	2.321	0.010143	RNU7-147P	0.563711
contralateral_degree_global	Adult_brain.genes.annot	ENSG00000200759	2.3356	0.0097567	RNU6-884P	0.563731
contralateral_degree_global	Adult_brain.genes.annot	ENSG00000135956	2.3343	0.0097889	TMEM127	0.563731
contralateral_degree_global	Adult_brain.genes.annot	ENSG00000234515	2.3339	0.0098002	PPP1R2P1	0.563731
contralateral_degree_global	Adult_brain.genes.annot	ENSG00000272072	2.333	0.0098249	AC004492.1	0.563731
contralateral_degree_global	Adult_brain.genes.annot	ENSG00000267370	2.3325	0.0098365	AC008752.4	0.563731
contralateral_degree_global	Adult_brain.genes.annot	ENSG00000229064	2.3325	0.0098373	AC104073.1	0.563731
contralateral_degree_global	Adult_brain.genes.annot	ENSG00000255506	2.3323	0.0098422	AP003718.1	0.563731
contralateral_degree_global	Adult_brain.genes.annot	ENSG00000234538	2.3319	0.0098519	ZNF114P1	0.563731
contralateral_degree_global	Adult_brain.genes.annot	ENSG00000113722	2.3317	0.0098585	CDX1	0.563731
contralateral_degree_global	Adult_brain.genes.annot	ENSG00000231621	2.3315	0.0098643	ANKRD44-AS1	0.563731
contralateral_degree_global	Adult_brain.genes.annot	ENSG00000186124	2.3313	0.0098678	OR9M1P	0.563731
contralateral_degree_global	Adult_brain.genes.annot	ENSG00000251128	2.3313	0.0098691	WWC2-AS1	0.563731
contralateral_degree_global	Adult_brain.genes.annot	ENSG00000204613	2.3307	0.0098841	TRIM10	0.563731
contralateral_degree_global	Adult_brain.genes.annot	ENSG00000228210	2.3307	0.0098846	AL121916.1	0.563731
contralateral_degree_global	Adult_brain.genes.annot	ENSG00000266423	2.3303	0.0098951	MIR3163	0.563731
small_worldness_l	Midbrain_DA.genes.annot	ENSG00000216867	2.3268	0.0099873	RPL22P12	0.563743
small_worldness_l	Midbrain_DA.genes.annot	ENSG00000254087	2.3264	0.0099991	LYN	0.563743
small_worldness_l	Midbrain_DA.genes.annot	ENSG00000224553	2.3262	0.010003	AC008065.1	0.563743
small_worldness_l	Midbrain_DA.genes.annot	ENSG00000269637	2.3262	0.010003	RPL12P41	0.563743
small_worldness_l	Midbrain_DA.genes.annot	ENSG00000264701	2.3262	0.010005	AC018521.4	0.563743
small_worldness_l	Midbrain_DA.genes.annot	ENSG00000109794	2.3256	0.010019	FAM149A	0.563743
small_worldness_l	Midbrain_DA.genes.annot	ENSG00000181350	2.3254	0.010026	LRRC75A	0.563743
ipsilateral_degree_l	Cortical_Neuron.genes.annot	ENSG00000115041	2.3167	0.01026	KCNIP3	0.563749
ipsilateral_degree_l	Cortical_Neuron.genes.annot	ENSG00000280118	2.3162	0.010273	AC090983.1	0.563749
ipsilateral_degree_l	Cortical_Neuron.genes.annot	ENSG00000227789	2.3151	0.010305	MTCYBP7	0.563749
ipsilateral_degree_l	Cortical_Neuron.genes.annot	ENSG00000229046	2.3135	0.010349	HMGN1P2	0.563749
ipsilateral_degree_l	Cortical_Neuron.genes.annot	ENSG00000272476	2.3134	0.010351	AL024507.3	0.563749
ipsilateral_degree_l	Cortical_Neuron.genes.annot	ENSG00000261959	2.3131	0.01036	AC015909.3	0.563749
ipsilateral_degree_l	Cortical_Neuron.genes.annot	ENSG00000236536	2.3129	0.010364	AC003986.3	0.563749
ipsilateral_degree_l	Cortical_Neuron.genes.annot	ENSG00000255118	2.3125	0.010375	AP003306.2	0.563749
ipsilateral_degree_l	Cortical_Neuron.genes.annot	ENSG00000268873	2.3123	0.010381	AC022601.1	0.563749
ipsilateral_degree_l	Cortical_Neuron.genes.annot	ENSG00000103275	2.3119	0.010392	UBE2I	0.563749
ipsilateral_degree_l	Cortical_Neuron.genes.annot	ENSG00000229117	2.3112	0.01041	RPL41	0.563749
ipsilateral_degree_l	Cortical_Neuron.genes.annot	ENSG00000116199	2.3111	0.010414	FAM20B	0.563749
ipsilateral_degree_l	Cortical_Neuron.genes.annot	ENSG00000068697	2.3107	0.010424	LAPTM4A	0.563749
ipsilateral_degree_l	Cortical_Neuron.genes.annot	ENSG00000204623	2.3107	0.010425	ZNRD1ASP	0.563749
ipsilateral_degree_l	Cortical_Neuron.genes.annot	ENSG00000116544	2.3105	0.010431	DLGAP3	0.563749
ipsilateral_degree_l	Cortical_Neuron.genes.annot	ENSG00000253579	2.3103	0.010435	SUMO2P16	0.563749
ipsilateral_degree_l	Cortical_Neuron.genes.annot	ENSG00000228988	2.3102	0.010437	AL353771.1	0.563749
ipsilateral_degree_l	Cortical_Neuron.genes.annot	ENSG00000226253	2.3102	0.010439	MRPL35P3	0.563749
ipsilateral_degree_l	Cortical_Neuron.genes.annot	ENSG00000170231	2.3102	0.010439	FABP6	0.563749
ipsilateral_degree_l	Cortical_Neuron.genes.annot	ENSG00000254333	2.3093	0.010463	NDST1-AS1	0.563749
ipsilateral_degree_l	Cortical_Neuron.genes.annot	ENSG00000116221	2.3093	0.010463	MRPL37	0.563749
ipsilateral_degree_l	Cortical_Neuron.genes.annot	ENSG00000181929	2.309	0.010472	PRKAG1	0.563749
ipsilateral_degree_l	Cortical_Neuron.genes.annot	ENSG00000225918	2.309	0.010473	RPL7P59	0.563749
ipsilateral_degree_l	Cortical_Neuron.genes.annot	ENSG00000236460	2.3087	0.01048	SNX2P2	0.563749
ipsilateral_degree_l	Cortical_Neuron.genes.annot	ENSG00000119599	2.3083	0.01049	DCAF4	0.563749
ipsilateral_degree_l	Cortical_Neuron.genes.annot	ENSG00000254906	2.3082	0.010495	AC090707.1	0.563749
ipsilateral_degree_l	Cortical_Neuron.genes.annot	ENSG00000167117	2.3081	0.010496	ANKRD40CL	0.563749
ipsilateral_degree_l	Cortical_Neuron.genes.annot	ENSG00000243039	2.3079	0.010502	RN7SL210P	0.563749
ipsilateral_degree_l	Cortical_Neuron.genes.annot	ENSG00000249338	2.3077	0.010509	HMGB1P47	0.563749
ipsilateral_degree_l	Cortical_Neuron.genes.annot	ENSG00000257534	2.3073	0.01052	AC023794.6	0.563749
ipsilateral_degree_l	Cortical_Neuron.genes.annot	ENSG00000234418	2.3072	0.010522	AC015983.2	0.563749
ipsilateral_degree_l	Cortical_Neuron.genes.annot	ENSG00000226268	2.3067	0.010535	AC135977.1	0.563749
ipsilateral_degree_l	Cortical_Neuron.genes.annot	ENSG00000177272	2.3061	0.010553	KCNA3	0.563749
ipsilateral_degree_l	Cortical_Neuron.genes.annot	ENSG00000140350	2.3054	0.010571	ANP32A	0.563749
ipsilateral_degree_l	Cortical_Neuron.genes.annot	ENSG00000254637	2.3052	0.010578	OR4A18P	0.563749
ipsilateral_degree_l	Cortical_Neuron.genes.annot	ENSG00000204632	2.3051	0.010579	HLA-G	0.563749
ipsilateral_degree_l	Cortical_Neuron.genes.annot	ENSG00000255037	2.3051	0.010581	AC136443.2	0.563749
degree_global	Midbrain_DA.genes.annot	ENSG00000251875	2.2378	0.012617	RNU5F-2P	0.563755
degree_global	Midbrain_DA.genes.annot	ENSG00000237109	2.2373	0.012634	RPL21P111	0.563755
degree_global	Midbrain_DA.genes.annot	ENSG00000025708	2.2369	0.012645	TYMP	0.563755
degree_global	Midbrain_DA.genes.annot	ENSG00000132321	2.2369	0.012645	IQCA1	0.563755
path_length_r	Midbrain_DA.genes.annot	ENSG00000221236	2.2346	0.01272	AL137190.1	0.563763
ipsilateral_degree_r	Midbrain_DA.genes.annot	ENSG00000271682	2.3147	0.010315	AC092960.3	0.563766
clustering_l	ENSG.genes.annot	ENSG00000163608	2.2229	0.013112	NEPRO	0.563783
clustering_l	ENSG.genes.annot	ENSG00000167645	2.2225	0.013123	YIF1B	0.563783
path_length_l	Adult_brain.genes.annot	ENSG00000267327	2.3016	0.01068	AC009271.1	0.563807
path_length_l	Adult_brain.genes.annot	ENSG00000184967	2.3016	0.01068	NOC4L	0.563807
ipsilateral_degree_l	Adult_brain.genes.annot	ENSG00000259695	2.3416	0.0096005	AC090164.1	0.563845
ipsilateral_degree_l	Adult_brain.genes.annot	ENSG00000265085	2.3413	0.0096072	AC110810.1	0.563845
ipsilateral_degree_l	Adult_brain.genes.annot	ENSG00000188011	2.341	0.0096161	RTP5	0.563845
ipsilateral_degree_l	Adult_brain.genes.annot	ENSG00000255790	2.3409	0.009618	AC078950.1	0.563845
ipsilateral_degree_l	ENSG.genes.annot	ENSG00000132570	2.1507	0.01575	PCBD2	0.563847
ipsilateral_degree_l	ENSG.genes.annot	ENSG00000128610	2.1506	0.015754	FEZF1	0.563847
ipsilateral_degree_l	ENSG.genes.annot	ENSG00000135976	2.1499	0.015781	ANKRD36	0.563847
path_length_global	Cortical_Neuron.genes.annot	ENSG00000258845	2.4062	0.0080595	AL139354.1	0.563848
path_length_global	Cortical_Neuron.genes.annot	ENSG00000267555	2.4056	0.0080722	AC008805.2	0.563848
path_length_global	Cortical_Neuron.genes.annot	ENSG00000225193	2.4053	0.0080804	RPS12P26	0.563848
path_length_global	Cortical_Neuron.genes.annot	ENSG00000243714	2.405	0.0080871	RN7SL696P	0.563848
small_worldness_r	Adult_brain.genes.annot	ENSG00000142494	2.4144	0.0078799	SLC47A1	0.563868
small_worldness_r	Adult_brain.genes.annot	ENSG00000252438	2.413	0.0079107	SNORD45	0.563868
small_worldness_r	Adult_brain.genes.annot	ENSG00000262227	2.4129	0.0079142	AC004771.2	0.563868
small_worldness_r	Adult_brain.genes.annot	ENSG00000200211	2.4126	0.0079189	RNY4P27	0.563868
small_worldness_r	Adult_brain.genes.annot	ENSG00000148584	2.4125	0.0079223	A1CF	0.563868
contralateral_degree_global	Adult_brain.genes.annot	ENSG00000180185	2.3295	0.0099151	FAHD1	0.563869
contralateral_degree_global	Adult_brain.genes.annot	ENSG00000252041	2.3294	0.009919	RNA5SP228	0.563869
clustering_l	ENSG.genes.annot	ENSG00000156381	2.2215	0.013157	ANKRD9	0.563885
path_length_r	Fetal_brain.genes.annot	ENSG00000087303	2.402	0.0081523	NID2	0.56389
path_length_r	Fetal_brain.genes.annot	ENSG00000258554	2.402	0.0081527	AC025162.1	0.56389
path_length_r	Fetal_brain.genes.annot	ENSG00000240751	2.4018	0.008158	AC026348.1	0.56389
degree_global	Midbrain_DA.genes.annot	ENSG00000238672	2.236	0.012674	AC020626.1	0.563896
degree_global	Midbrain_DA.genes.annot	ENSG00000188811	2.2359	0.012678	NHLRC3	0.563896
degree_global	Midbrain_DA.genes.annot	ENSG00000259704	2.235	0.012707	AC124248.1	0.563896
degree_global	Midbrain_DA.genes.annot	ENSG00000167741	2.235	0.012708	GGT6	0.563896
degree_global	Midbrain_DA.genes.annot	ENSG00000177879	2.235	0.012709	AP3S1	0.563896
degree_global	Midbrain_DA.genes.annot	ENSG00000269855	2.2346	0.012721	RNF225	0.563896
degree_global	Midbrain_DA.genes.annot	ENSG00000254840	2.2346	0.012723	AC024405.2	0.563896
efficiency_r	Fetal_brain.genes.annot	ENSG00000255363	2.4448	0.0072471	LINC02757	0.563897
efficiency_r	Fetal_brain.genes.annot	ENSG00000178591	2.4444	0.0072554	DEFB125	0.563897
efficiency_r	Fetal_brain.genes.annot	ENSG00000132517	2.4434	0.0072753	SLC52A1	0.563897
efficiency_r	Fetal_brain.genes.annot	ENSG00000248880	2.4426	0.0072904	ICE2P1	0.563897
efficiency_r	Fetal_brain.genes.annot	ENSG00000228053	2.4412	0.0073186	AL158823.1	0.563897
efficiency_r	Fetal_brain.genes.annot	ENSG00000124177	2.441	0.0073224	CHD6	0.563897
efficiency_r	Fetal_brain.genes.annot	ENSG00000204815	2.441	0.0073238	TTC25	0.563897
efficiency_r	Fetal_brain.genes.annot	ENSG00000089327	2.4406	0.007332	FXYD5	0.563897
efficiency_r	Fetal_brain.genes.annot	ENSG00000252901	2.4405	0.0073336	AL669914.1	0.563897
efficiency_r	Fetal_brain.genes.annot	ENSG00000279311	2.4402	0.0073401	AC092999.1	0.563897
efficiency_r	Fetal_brain.genes.annot	ENSG00000254801	2.4395	0.0073547	AC084851.1	0.563897
efficiency_r	Fetal_brain.genes.annot	ENSG00000236457	2.439	0.0073635	AC090617.1	0.563897
efficiency_r	Fetal_brain.genes.annot	ENSG00000230282	2.4385	0.0073733	RPL7P61	0.563897
efficiency_r	Fetal_brain.genes.annot	ENSG00000175550	2.4385	0.0073745	DRAP1	0.563897
ipsilateral_degree_l	Midbrain_DA.genes.annot	ENSG00000111305	2.241	0.012513	GSG1	0.563903
ipsilateral_degree_l	Midbrain_DA.genes.annot	ENSG00000280357	2.2408	0.01252	AL138960.2	0.563903
ipsilateral_degree_global	Cortical_Neuron.genes.annot	ENSG00000278041	2.3198	0.010177	AL133325.3	0.563913
ipsilateral_degree_r	Cortical_Neuron.genes.annot	ENSG00000228740	2.3777	0.0087094	GABRG3-AS1	0.563915
degree_global	Cortical_Neuron.genes.annot	ENSG00000156256	2.294	0.010896	USP16	0.563929
degree_global	Cortical_Neuron.genes.annot	ENSG00000211978	2.2927	0.010933	IGHV5-78	0.563929
degree_global	Cortical_Neuron.genes.annot	ENSG00000148468	2.2925	0.01094	FAM171A1	0.563929
degree_global	Cortical_Neuron.genes.annot	ENSG00000252125	2.292	0.010954	RNU6-1299P	0.563929
degree_global	Cortical_Neuron.genes.annot	ENSG00000140057	2.2913	0.010974	AK7	0.563929
degree_global	Cortical_Neuron.genes.annot	ENSG00000259508	2.291	0.010981	AL132801.2	0.563929
degree_global	Cortical_Neuron.genes.annot	ENSG00000259535	2.291	0.010983	RPL21P12	0.563929
degree_global	Cortical_Neuron.genes.annot	ENSG00000230417	2.2909	0.010985	LINC00595	0.563929
degree_global	Cortical_Neuron.genes.annot	ENSG00000185800	2.2902	0.011005	DMWD	0.563929
degree_global	Cortical_Neuron.genes.annot	ENSG00000275747	2.2901	0.011009	IGHV3-79	0.563929
degree_global	Cortical_Neuron.genes.annot	ENSG00000164794	2.2898	0.011016	KCNV1	0.563929
degree_global	Cortical_Neuron.genes.annot	ENSG00000158055	2.2897	0.01102	GRHL3	0.563929
degree_global	Cortical_Neuron.genes.annot	ENSG00000136141	2.2893	0.011032	LRCH1	0.563929
degree_global	Cortical_Neuron.genes.annot	ENSG00000284439	2.2891	0.011038	TAF11L3	0.563929
degree_global	Cortical_Neuron.genes.annot	ENSG00000078319	2.2888	0.011047	PMS2P1	0.563929
degree_global	Cortical_Neuron.genes.annot	ENSG00000257513	2.2887	0.01105	NPIPB1P	0.563929
degree_global	Cortical_Neuron.genes.annot	ENSG00000213876	2.2882	0.011063	RPL7AP64	0.563929
degree_global	Cortical_Neuron.genes.annot	ENSG00000129480	2.2878	0.011074	DTD2	0.563929
degree_global	Cortical_Neuron.genes.annot	ENSG00000257308	2.2865	0.011114	AC090017.1	0.563929
degree_global	Cortical_Neuron.genes.annot	ENSG00000250272	2.2855	0.011142	TRMT112P1	0.563929
degree_global	Cortical_Neuron.genes.annot	ENSG00000264345	2.2851	0.011154	LINC01894	0.563929
degree_global	Cortical_Neuron.genes.annot	ENSG00000251661	2.2849	0.011159	AC136475.1	0.563929
degree_global	Cortical_Neuron.genes.annot	ENSG00000081985	2.2846	0.011169	IL12RB2	0.563929
degree_global	Cortical_Neuron.genes.annot	ENSG00000277576	2.2845	0.01117	AC110741.3	0.563929
degree_global	Cortical_Neuron.genes.annot	ENSG00000235828	2.2843	0.011178	RPL36AP26	0.563929
degree_global	Cortical_Neuron.genes.annot	ENSG00000272476	2.2839	0.011188	AL024507.3	0.563929
degree_global	Cortical_Neuron.genes.annot	ENSG00000152977	2.2837	0.011194	ZIC1	0.563929
degree_global	Cortical_Neuron.genes.annot	ENSG00000232777	2.2837	0.011194	MRPL51P2	0.563929
degree_global	Cortical_Neuron.genes.annot	ENSG00000278462	2.2834	0.011203	AL359880.1	0.563929
degree_global	Cortical_Neuron.genes.annot	ENSG00000178187	2.2833	0.011206	ZNF454	0.563929
degree_global	Cortical_Neuron.genes.annot	ENSG00000272141	2.283	0.011215	AL390719.2	0.563929
degree_global	Cortical_Neuron.genes.annot	ENSG00000106105	2.2824	0.011232	GARS1	0.563929
degree_global	Cortical_Neuron.genes.annot	ENSG00000070269	2.2819	0.011247	TMEM260	0.563929
degree_global	Cortical_Neuron.genes.annot	ENSG00000119004	2.2814	0.011261	CYP20A1	0.563929
degree_global	Cortical_Neuron.genes.annot	ENSG00000263611	2.2814	0.011262	AC068408.1	0.563929
degree_global	Cortical_Neuron.genes.annot	ENSG00000174780	2.2812	0.011269	SRP72	0.563929
degree_global	Cortical_Neuron.genes.annot	ENSG00000280357	2.2811	0.01127	AL138960.2	0.563929
ipsilateral_degree_global	Midbrain_DA.genes.annot	ENSG00000238686	2.2284	0.012927	snoU13	0.56393
ipsilateral_degree_global	Midbrain_DA.genes.annot	ENSG00000151576	2.2275	0.012958	QTRT2	0.56393
ipsilateral_degree_global	Midbrain_DA.genes.annot	ENSG00000251423	2.2274	0.012962	AC016576.1	0.56393
ipsilateral_degree_global	Midbrain_DA.genes.annot	ENSG00000254278	2.2269	0.012977	AC107953.2	0.56393
ipsilateral_degree_global	Midbrain_DA.genes.annot	ENSG00000255493	2.2264	0.012993	OR4A10P	0.56393
ipsilateral_degree_global	Midbrain_DA.genes.annot	ENSG00000256825	2.2259	0.013011	AC026786.1	0.56393
ipsilateral_degree_global	Midbrain_DA.genes.annot	ENSG00000228873	2.2258	0.013014	AC012307.1	0.56393
ipsilateral_degree_global	Midbrain_DA.genes.annot	ENSG00000222457	2.2255	0.013024	RNU6-121P	0.56393
ipsilateral_degree_global	Midbrain_DA.genes.annot	ENSG00000268282	2.2254	0.013026	AC010328.2	0.56393
ipsilateral_degree_global	Midbrain_DA.genes.annot	ENSG00000258013	2.2254	0.013026	RPL3P13	0.56393
ipsilateral_degree_global	Midbrain_DA.genes.annot	ENSG00000253930	2.2248	0.013046	TNFRSF10A-AS1	0.56393
ipsilateral_degree_global	Midbrain_DA.genes.annot	ENSG00000241744	2.2241	0.013073	AC079953.1	0.56393
ipsilateral_degree_global	Midbrain_DA.genes.annot	ENSG00000129480	2.2238	0.01308	DTD2	0.56393
ipsilateral_degree_global	Midbrain_DA.genes.annot	ENSG00000245526	2.2236	0.013087	LINC00461	0.56393
ipsilateral_degree_global	Midbrain_DA.genes.annot	ENSG00000228027	2.2236	0.013089	AL136369.1	0.56393
ipsilateral_degree_global	Midbrain_DA.genes.annot	ENSG00000238181	2.2234	0.013095	AHCYP2	0.56393
ipsilateral_degree_global	Midbrain_DA.genes.annot	ENSG00000197530	2.2233	0.013098	MIB2	0.56393
contralateral_degree_global	Cortical_Neuron.genes.annot	ENSG00000263176	2.2534	0.012117	AC015909.4	0.56396
clustering_r	Adult_brain.genes.annot	ENSG00000233311	2.3475	0.0094506	MTCO1P54	0.563972
clustering_r	Adult_brain.genes.annot	ENSG00000238698	2.3469	0.0094651	RNU7-147P	0.563972
clustering_r	Adult_brain.genes.annot	ENSG00000196301	2.3464	0.009477	HLA-DRB9	0.563972
clustering_r	Adult_brain.genes.annot	ENSG00000221954	2.3463	0.009481	OR4C12	0.563972
clustering_r	Adult_brain.genes.annot	ENSG00000116783	2.3462	0.0094828	TNNI3K	0.563972
clustering_r	Adult_brain.genes.annot	ENSG00000184611	2.3457	0.0094955	KCNH7	0.563972
clustering_r	Adult_brain.genes.annot	ENSG00000234967	2.3456	0.0094979	AL357558.2	0.563972
clustering_r	Adult_brain.genes.annot	ENSG00000242525	2.3451	0.0095117	OR7E100P	0.563972
clustering_r	Adult_brain.genes.annot	ENSG00000113407	2.345	0.0095126	TARS1	0.563972
clustering_r	Adult_brain.genes.annot	ENSG00000258933	2.345	0.0095128	LINC02279	0.563972
clustering_l	ENSG.genes.annot	ENSG00000197008	2.2205	0.013191	ZNF138	0.563986
ipsilateral_degree_global	Adult_brain.genes.annot	ENSG00000137574	2.367	0.0089656	TGS1	0.563995
small_worldness_l	Midbrain_DA.genes.annot	ENSG00000183484	2.3244	0.010051	GPR132	0.564006
small_worldness_l	Midbrain_DA.genes.annot	ENSG00000280219	2.3243	0.010054	AC093908.1	0.564006
small_worldness_l	Midbrain_DA.genes.annot	ENSG00000250131	2.3231	0.010086	AC078881.1	0.564006
small_worldness_l	Midbrain_DA.genes.annot	ENSG00000197837	2.3229	0.010091	H4-16	0.564006
small_worldness_l	Midbrain_DA.genes.annot	ENSG00000271848	2.322	0.010117	AC073389.2	0.564006
small_worldness_l	Midbrain_DA.genes.annot	ENSG00000260810	2.3216	0.010128	AL135818.2	0.564006
small_worldness_l	Midbrain_DA.genes.annot	ENSG00000124155	2.3215	0.010129	PIGT	0.564006
small_worldness_l	Midbrain_DA.genes.annot	ENSG00000092607	2.3213	0.010136	TBX15	0.564006
small_worldness_l	Midbrain_DA.genes.annot	ENSG00000120278	2.3206	0.010153	PLEKHG1	0.564006
small_worldness_l	Midbrain_DA.genes.annot	ENSG00000243584	2.3206	0.010155	AC068769.1	0.564006
small_worldness_l	Midbrain_DA.genes.annot	ENSG00000279897	2.3205	0.010157	BIRC6-AS2	0.564006
small_worldness_l	Midbrain_DA.genes.annot	ENSG00000201492	2.3204	0.010159	RNA5SP78	0.564006
efficiency_r	Cortical_Neuron.genes.annot	ENSG00000101405	2.3669	0.0089681	OXT	0.564015
path_length_l	ENSG.genes.annot	ENSG00000214193	2.3076	0.010512	SH3D21	0.564016
path_length_l	ENSG.genes.annot	ENSG00000189120	2.3062	0.010549	SP6	0.564016
path_length_l	ENSG.genes.annot	ENSG00000196411	2.3056	0.010566	EPHB4	0.564016
contralateral_degree_global	Midbrain_DA.genes.annot	ENSG00000228669	2.2682	0.011658	LINC00448	0.56403
contralateral_degree_global	Midbrain_DA.genes.annot	ENSG00000135424	2.2677	0.011674	ITGA7	0.56403
contralateral_degree_global	Midbrain_DA.genes.annot	ENSG00000260524	2.2676	0.011678	CYP3A52P	0.56403
ipsilateral_degree_global	Fetal_brain.genes.annot	ENSG00000241866	2.3419	0.0095927	RN7SL401P	0.564048
ipsilateral_degree_global	Fetal_brain.genes.annot	ENSG00000180592	2.3417	0.0095992	SKIDA1	0.564048
ipsilateral_degree_global	Fetal_brain.genes.annot	ENSG00000254637	2.3416	0.0096005	OR4A18P	0.564048
ipsilateral_degree_global	Fetal_brain.genes.annot	ENSG00000280350	2.3411	0.009614	LINC01726	0.564048
ipsilateral_degree_global	Fetal_brain.genes.annot	ENSG00000272092	2.3405	0.0096288	AC087623.2	0.564048
ipsilateral_degree_global	Fetal_brain.genes.annot	ENSG00000206749	2.3404	0.0096313	RNU6-1083P	0.564048
degree_global	Fetal_brain.genes.annot	ENSG00000258876	2.3193	0.01019	TGFB3-AS1	0.564069
ipsilateral_degree_global	Adult_brain.genes.annot	ENSG00000255533	2.3664	0.0089816	AC136475.6	0.564072
ipsilateral_degree_global	Adult_brain.genes.annot	ENSG00000231226	2.3661	0.0089883	TRIM31-AS1	0.564072
small_worldness_l	ENSG.genes.annot	ENSG00000115539	2.3212	0.010138	PDCL3	0.564085
small_worldness_l	ENSG.genes.annot	ENSG00000169862	2.3205	0.010156	CTNND2	0.564085
path_length_r	Fetal_brain.genes.annot	ENSG00000158636	2.401	0.0081753	EMSY	0.564096
path_length_r	Fetal_brain.genes.annot	ENSG00000105245	2.3999	0.0082004	NUMBL	0.564096
path_length_r	Fetal_brain.genes.annot	ENSG00000122180	2.3995	0.0082084	MYOG	0.564096
path_length_r	Fetal_brain.genes.annot	ENSG00000267783	2.3991	0.0082171	AC022098.3	0.564096
path_length_r	Fetal_brain.genes.annot	ENSG00000282440	2.3987	0.0082268	AC074099.1	0.564096
path_length_r	Fetal_brain.genes.annot	ENSG00000257738	2.3977	0.0082488	AC009248.1	0.564096
path_length_r	Fetal_brain.genes.annot	ENSG00000081154	2.3976	0.008251	PCNP	0.564096
path_length_r	Fetal_brain.genes.annot	ENSG00000223734	2.3973	0.0082582	LAPTM4A-DT	0.564096
path_length_r	Fetal_brain.genes.annot	ENSG00000234435	2.3973	0.0082588	LINC01432	0.564096
path_length_r	Fetal_brain.genes.annot	ENSG00000221601	2.3967	0.0082724	RNU4ATAC2P	0.564096
path_length_r	Fetal_brain.genes.annot	ENSG00000170231	2.3964	0.0082791	FABP6	0.564096
small_worldness_l	ENSG.genes.annot	ENSG00000148296	2.3178	0.010231	SURF6	0.564145
small_worldness_l	ENSG.genes.annot	ENSG00000171505	2.3174	0.010241	OR1N1	0.564145
small_worldness_l	ENSG.genes.annot	ENSG00000164291	2.317	0.010252	ARSK	0.564145
efficiency_l	Cortical_Neuron.genes.annot	ENSG00000283405	2.3513	0.0093542	AL121759.2	0.564145
efficiency_l	Cortical_Neuron.genes.annot	ENSG00000112335	2.3511	0.0093596	SNX3	0.564145
efficiency_l	Cortical_Neuron.genes.annot	ENSG00000231357	2.3508	0.0093667	AC006028.1	0.564145
efficiency_l	Midbrain_DA.genes.annot	ENSG00000231226	2.3102	0.01044	TRIM31-AS1	0.564166
small_worldness_l	Midbrain_DA.genes.annot	ENSG00000279562	2.3199	0.010173	AC090617.8	0.56419
small_worldness_r	Fetal_brain.genes.annot	ENSG00000246082	2.4452	0.0072388	NUDT16P1	0.564197
clustering_global	Adult_brain.genes.annot	ENSG00000211978	2.3488	0.009416	IGHV5-78	0.564219
clustering_global	Adult_brain.genes.annot	ENSG00000164327	2.3487	0.0094203	RICTOR	0.564219
ipsilateral_degree_l	Cortical_Neuron.genes.annot	ENSG00000263717	2.3042	0.010606	AC079336.1	0.564258
ipsilateral_degree_l	Cortical_Neuron.genes.annot	ENSG00000236244	2.304	0.010612	AL122008.4	0.564258
small_worldness_r	Cortical_Neuron.genes.annot	ENSG00000171466	2.4593	0.0069605	ZNF562	0.564264
small_worldness_r	Cortical_Neuron.genes.annot	ENSG00000236460	2.4583	0.0069796	SNX2P2	0.564264
small_worldness_r	Cortical_Neuron.genes.annot	ENSG00000091879	2.4575	0.0069955	ANGPT2	0.564264
small_worldness_r	Cortical_Neuron.genes.annot	ENSG00000235290	2.4575	0.006996	HLA-W	0.564264
small_worldness_r	Cortical_Neuron.genes.annot	ENSG00000258184	2.4573	0.0069997	AC087883.1	0.564264
clustering_l	Adult_brain.genes.annot	ENSG00000103569	2.3654	0.0090044	AQP9	0.564268
clustering_l	Adult_brain.genes.annot	ENSG00000113722	2.3651	0.0090129	CDX1	0.564268
ipsilateral_degree_l	Adult_brain.genes.annot	ENSG00000255500	2.3402	0.009636	AC109635.5	0.56427
clustering_global	Adult_brain.genes.annot	ENSG00000116199	2.348	0.0094365	FAM20B	0.564287
clustering_global	Adult_brain.genes.annot	ENSG00000114742	2.3477	0.0094459	WDR48	0.564287
clustering_global	Adult_brain.genes.annot	ENSG00000232242	2.3473	0.0094551	ZYG11AP1	0.564287
clustering_global	Adult_brain.genes.annot	ENSG00000256223	2.3469	0.0094644	ZNF10	0.564287
efficiency_global	Cortical_Neuron.genes.annot	ENSG00000276647	2.4104	0.0079666	KRTAP12-6P	0.56429
efficiency_global	Cortical_Neuron.genes.annot	ENSG00000231987	2.4099	0.0079778	LINC01787	0.56429
efficiency_global	Cortical_Neuron.genes.annot	ENSG00000264364	2.4088	0.008003	DYNLL2	0.56429
efficiency_global	Cortical_Neuron.genes.annot	ENSG00000223795	2.4086	0.0080065	AL669970.1	0.56429
efficiency_global	Cortical_Neuron.genes.annot	ENSG00000258136	2.4082	0.0080152	AC007622.2	0.56429
efficiency_global	Cortical_Neuron.genes.annot	ENSG00000168827	2.4081	0.0080184	GFM1	0.56429
contralateral_degree_global	Cortical_Neuron.genes.annot	ENSG00000144455	2.2527	0.012138	SUMF1	0.564312
contralateral_degree_global	Cortical_Neuron.genes.annot	ENSG00000257322	2.2525	0.012146	AC138123.1	0.564312
contralateral_degree_global	Cortical_Neuron.genes.annot	ENSG00000254216	2.2521	0.012157	AC107952.1	0.564325
ipsilateral_degree_l	Cortical_Neuron.genes.annot	ENSG00000144136	2.3035	0.010624	SLC20A1	0.564326
efficiency_r	Cortical_Neuron.genes.annot	ENSG00000227547	2.3663	0.0089842	OR4A2P	0.564354
path_length_l	Midbrain_DA.genes.annot	ENSG00000171174	2.3182	0.010219	RBKS	0.564367
ipsilateral_degree_r	Adult_brain.genes.annot	ENSG00000148584	2.4684	0.0067866	A1CF	0.56437
ipsilateral_degree_r	Adult_brain.genes.annot	ENSG00000281831	2.4682	0.006789	AL645929.2	0.56437
ipsilateral_degree_r	Adult_brain.genes.annot	ENSG00000155511	2.4672	0.0068091	GRIA1	0.56437
ipsilateral_degree_r	Adult_brain.genes.annot	ENSG00000186141	2.4667	0.0068176	POLR3C	0.56437
ipsilateral_degree_r	Adult_brain.genes.annot	ENSG00000272141	2.4655	0.0068412	AL390719.2	0.56437
ipsilateral_degree_r	Adult_brain.genes.annot	ENSG00000174885	2.4654	0.0068431	NLRP6	0.56437
ipsilateral_degree_r	Adult_brain.genes.annot	ENSG00000252680	2.465	0.0068515	RNA5SP449	0.56437
ipsilateral_degree_r	Adult_brain.genes.annot	ENSG00000240590	2.4645	0.0068593	RPSAP48	0.56437
ipsilateral_degree_r	Adult_brain.genes.annot	ENSG00000154813	2.4632	0.0068845	DPH3	0.56437
ipsilateral_degree_r	Adult_brain.genes.annot	ENSG00000103249	2.4632	0.0068858	CLCN7	0.56437
ipsilateral_degree_r	Adult_brain.genes.annot	ENSG00000225918	2.4617	0.0069137	RPL7P59	0.56437
ipsilateral_degree_r	Adult_brain.genes.annot	ENSG00000259972	2.4617	0.0069143	AC009120.2	0.56437
ipsilateral_degree_r	Adult_brain.genes.annot	ENSG00000223799	2.4596	0.0069549	IL10RB-DT	0.56437
ipsilateral_degree_r	Adult_brain.genes.annot	ENSG00000260541	2.4589	0.006968	AL031722.1	0.56437
ipsilateral_degree_r	Adult_brain.genes.annot	ENSG00000253925	2.4572	0.0070018	AC011369.1	0.56437
ipsilateral_degree_r	Adult_brain.genes.annot	ENSG00000267780	2.4564	0.0070177	AC021594.2	0.56437
ipsilateral_degree_r	Adult_brain.genes.annot	ENSG00000137574	2.4563	0.0070194	TGS1	0.56437
ipsilateral_degree_r	Adult_brain.genes.annot	ENSG00000267454	2.4562	0.0070208	ZNF582-AS1	0.56437
ipsilateral_degree_r	Adult_brain.genes.annot	ENSG00000264957	2.4553	0.0070376	AL109805.1	0.56437
ipsilateral_degree_r	Adult_brain.genes.annot	ENSG00000212266	2.4549	0.0070456	SNORA40	0.56437
ipsilateral_degree_r	Adult_brain.genes.annot	ENSG00000160145	2.4549	0.007046	KALRN	0.56437
ipsilateral_degree_r	Adult_brain.genes.annot	ENSG00000255442	2.4548	0.0070476	AC109635.4	0.56437
ipsilateral_degree_r	Adult_brain.genes.annot	ENSG00000229759	2.4546	0.0070516	MRPS18AP1	0.56437
ipsilateral_degree_r	Adult_brain.genes.annot	ENSG00000279361	2.4539	0.007065	AC079331.1	0.56437
ipsilateral_degree_r	Adult_brain.genes.annot	ENSG00000224186	2.4534	0.0070759	C5orf66	0.56437
ipsilateral_degree_r	Adult_brain.genes.annot	ENSG00000154678	2.4517	0.0071083	PDE1C	0.56437
ipsilateral_degree_r	Adult_brain.genes.annot	ENSG00000123411	2.4515	0.0071125	IKZF4	0.56437
ipsilateral_degree_r	Adult_brain.genes.annot	ENSG00000250842	2.45	0.0071423	AC137770.1	0.56437
ipsilateral_degree_r	Adult_brain.genes.annot	ENSG00000255268	2.45	0.0071427	AC130364.2	0.56437
ipsilateral_degree_r	Adult_brain.genes.annot	ENSG00000232479	2.4499	0.0071446	AC010900.1	0.56437
ipsilateral_degree_r	Adult_brain.genes.annot	ENSG00000153130	2.4487	0.0071688	SCOC	0.56437
ipsilateral_degree_r	Adult_brain.genes.annot	ENSG00000280405	2.4485	0.0071727	AC026336.5	0.56437
ipsilateral_degree_r	Adult_brain.genes.annot	ENSG00000144028	2.4476	0.00719	SNRNP200	0.56437
ipsilateral_degree_r	Adult_brain.genes.annot	ENSG00000228231	2.4466	0.0072102	AL589946.1	0.56437
ipsilateral_degree_r	Adult_brain.genes.annot	ENSG00000235108	2.4453	0.0072365	IFNA12P	0.56437
ipsilateral_degree_r	Adult_brain.genes.annot	ENSG00000127328	2.4452	0.0072383	RAB3IP	0.56437
ipsilateral_degree_r	Adult_brain.genes.annot	ENSG00000255206	2.4441	0.0072608	AC011853.2	0.56437
ipsilateral_degree_r	Adult_brain.genes.annot	ENSG00000148834	2.4433	0.0072769	GSTO1	0.56437
ipsilateral_degree_r	Adult_brain.genes.annot	ENSG00000260132	2.4432	0.0072786	AL032819.1	0.56437
ipsilateral_degree_r	Adult_brain.genes.annot	ENSG00000201724	2.4429	0.0072844	Y_RNA	0.56437
ipsilateral_degree_r	Adult_brain.genes.annot	ENSG00000264128	2.4429	0.0072849	RN7SL713P	0.56437
ipsilateral_degree_r	Adult_brain.genes.annot	ENSG00000225775	2.4429	0.0072849	AL137220.1	0.56437
ipsilateral_degree_r	Adult_brain.genes.annot	ENSG00000110851	2.4421	0.0073014	PRDM4	0.56437
ipsilateral_degree_r	Adult_brain.genes.annot	ENSG00000228351	2.4417	0.0073096	AC018832.1	0.56437
ipsilateral_degree_r	Adult_brain.genes.annot	ENSG00000230069	2.4413	0.0073166	LRRC37A15P	0.56437
ipsilateral_degree_r	Adult_brain.genes.annot	ENSG00000248971	2.4413	0.0073166	KRT8P46	0.56437
ipsilateral_degree_r	Adult_brain.genes.annot	ENSG00000267255	2.4413	0.0073173	AC011498.3	0.56437
ipsilateral_degree_r	Adult_brain.genes.annot	ENSG00000186479	2.4403	0.0073377	RGS7BP	0.56437
ipsilateral_degree_r	Adult_brain.genes.annot	ENSG00000252496	2.439	0.0073648	RNA5SP33	0.56437
ipsilateral_degree_r	Adult_brain.genes.annot	ENSG00000283405	2.4381	0.0073817	AL121759.2	0.56437
ipsilateral_degree_r	Adult_brain.genes.annot	ENSG00000231584	2.438	0.0073853	FAHD2CP	0.56437
ipsilateral_degree_r	Adult_brain.genes.annot	ENSG00000260066	2.4364	0.0074173	AC112176.1	0.56437
ipsilateral_degree_r	Adult_brain.genes.annot	ENSG00000135414	2.4359	0.0074284	GDF11	0.56437
ipsilateral_degree_r	Adult_brain.genes.annot	ENSG00000214823	2.435	0.0074466	NXT1P1	0.56437
ipsilateral_degree_r	Adult_brain.genes.annot	ENSG00000240002	2.4341	0.007464	YBX1P3	0.56437
ipsilateral_degree_r	Adult_brain.genes.annot	ENSG00000084636	2.434	0.0074664	COL16A1	0.56437
ipsilateral_degree_r	Adult_brain.genes.annot	ENSG00000227962	2.434	0.0074668	AL391994.1	0.56437
ipsilateral_degree_r	Adult_brain.genes.annot	ENSG00000206756	2.434	0.0074671	Y_RNA	0.56437
ipsilateral_degree_r	Adult_brain.genes.annot	ENSG00000170279	2.4339	0.0074693	C7orf33	0.56437
ipsilateral_degree_r	Adult_brain.genes.annot	ENSG00000078328	2.4334	0.0074786	RBFOX1	0.56437
ipsilateral_degree_r	Adult_brain.genes.annot	ENSG00000250461	2.4327	0.007494	AC122718.1	0.56437
ipsilateral_degree_r	Adult_brain.genes.annot	ENSG00000279691	2.4325	0.0074979	AC113410.4	0.56437
ipsilateral_degree_r	Adult_brain.genes.annot	ENSG00000200799	2.4315	0.007518	RNU6-770P	0.56437
ipsilateral_degree_r	Adult_brain.genes.annot	ENSG00000280357	2.4312	0.0075237	AL138960.2	0.56437
ipsilateral_degree_r	Adult_brain.genes.annot	ENSG00000150269	2.4311	0.0075262	OR5M9	0.56437
ipsilateral_degree_r	Adult_brain.genes.annot	ENSG00000242858	2.431	0.007529	AC020899.1	0.56437
ipsilateral_degree_r	Adult_brain.genes.annot	ENSG00000236499	2.4308	0.0075329	LINC00896	0.56437
ipsilateral_degree_r	Adult_brain.genes.annot	ENSG00000164047	2.4304	0.0075402	CAMP	0.56437
ipsilateral_degree_r	Adult_brain.genes.annot	ENSG00000251526	2.4303	0.0075427	LINC02435	0.56437
ipsilateral_degree_r	Adult_brain.genes.annot	ENSG00000151418	2.4299	0.0075517	ATP6V1G3	0.56437
ipsilateral_degree_r	Adult_brain.genes.annot	ENSG00000100380	2.4291	0.0075673	ST13	0.56437
ipsilateral_degree_r	Adult_brain.genes.annot	ENSG00000228817	2.4278	0.007596	BACH1-IT2	0.56437
ipsilateral_degree_r	Adult_brain.genes.annot	ENSG00000255272	2.4274	0.0076046	AC113192.3	0.56437
ipsilateral_degree_r	Adult_brain.genes.annot	ENSG00000183780	2.4273	0.0076049	SLC35F3	0.56437
ipsilateral_degree_r	Adult_brain.genes.annot	ENSG00000237308	2.4273	0.007606	AC009237.10	0.56437
ipsilateral_degree_r	Adult_brain.genes.annot	ENSG00000279961	2.4264	0.0076242	OR5R1	0.56437
ipsilateral_degree_r	Adult_brain.genes.annot	ENSG00000199405	2.4262	0.0076293	SNORA1	0.56437
ipsilateral_degree_r	Adult_brain.genes.annot	ENSG00000242686	2.4258	0.0076374	AC107464.1	0.56437
ipsilateral_degree_r	Adult_brain.genes.annot	ENSG00000238629	2.4249	0.0076573	snoU13	0.56437
ipsilateral_degree_r	Adult_brain.genes.annot	ENSG00000198491	2.4241	0.0076722	AC007920.1	0.56437
ipsilateral_degree_r	Adult_brain.genes.annot	ENSG00000110013	2.4239	0.0076766	SIAE	0.56437
ipsilateral_degree_r	Adult_brain.genes.annot	ENSG00000255487	2.4239	0.0076782	AC087362.2	0.56437
ipsilateral_degree_r	Adult_brain.genes.annot	ENSG00000267114	2.4238	0.0076799	AC011481.1	0.56437
ipsilateral_degree_r	Adult_brain.genes.annot	ENSG00000251613	2.4237	0.0076822	AC063979.2	0.56437
ipsilateral_degree_r	Adult_brain.genes.annot	ENSG00000259781	2.4232	0.0076915	HMGB1P6	0.56437
ipsilateral_degree_r	Adult_brain.genes.annot	ENSG00000232598	2.4224	0.0077089	AL122034.1	0.56437
ipsilateral_degree_r	Adult_brain.genes.annot	ENSG00000147485	2.4219	0.0077188	PXDNL	0.56437
ipsilateral_degree_r	Adult_brain.genes.annot	ENSG00000229167	2.4217	0.0077239	AC114488.1	0.56437
ipsilateral_degree_r	Adult_brain.genes.annot	ENSG00000264771	2.4214	0.0077301	AC022819.1	0.56437
ipsilateral_degree_r	Adult_brain.genes.annot	ENSG00000233447	2.421	0.0077387	AC103563.6	0.56437
ipsilateral_degree_r	Adult_brain.genes.annot	ENSG00000255289	2.4207	0.0077444	AC068389.2	0.56437
ipsilateral_degree_r	Adult_brain.genes.annot	ENSG00000270066	2.4206	0.0077467	AL356488.2	0.56437
clustering_global	Fetal_brain.genes.annot	ENSG00000248928	2.3266	0.0099921	AC008837.2	0.56441
clustering_global	Fetal_brain.genes.annot	ENSG00000241791	2.3261	0.010006	RN7SL817P	0.56441
clustering_global	Fetal_brain.genes.annot	ENSG00000119397	2.3258	0.010016	CNTRL	0.56441
clustering_global	Fetal_brain.genes.annot	ENSG00000272168	2.3252	0.010031	CASC15	0.56441
clustering_global	Fetal_brain.genes.annot	ENSG00000177272	2.3251	0.010035	KCNA3	0.56441
path_length_global	Midbrain_DA.genes.annot	ENSG00000254247	2.199	0.013939	AC107953.1	0.564417
path_length_global	Midbrain_DA.genes.annot	ENSG00000161981	2.1985	0.013956	SNRNP25	0.564417
path_length_global	Midbrain_DA.genes.annot	ENSG00000255190	2.1979	0.013978	TRIM51DP	0.564417
path_length_global	Midbrain_DA.genes.annot	ENSG00000092929	2.1977	0.013985	UNC13D	0.564417
path_length_global	Midbrain_DA.genes.annot	ENSG00000182463	2.1972	0.014002	TSHZ2	0.564417
path_length_global	Midbrain_DA.genes.annot	ENSG00000279693	2.1972	0.014003	AC099521.3	0.564417
path_length_global	Midbrain_DA.genes.annot	ENSG00000233916	2.1969	0.014015	ZDHHC20P1	0.564417
path_length_global	Midbrain_DA.genes.annot	ENSG00000243384	2.1967	0.01402	AC119424.1	0.564417
path_length_global	Midbrain_DA.genes.annot	ENSG00000224887	2.1959	0.014051	AL513318.1	0.564417
path_length_global	Midbrain_DA.genes.annot	ENSG00000253556	2.1957	0.014058	MTCO1P4	0.564417
path_length_global	Midbrain_DA.genes.annot	ENSG00000253976	2.1956	0.014062	AC022679.2	0.564417
path_length_global	Midbrain_DA.genes.annot	ENSG00000261429	2.1953	0.01407	DPPA2P4	0.564417
path_length_global	Midbrain_DA.genes.annot	ENSG00000166091	2.195	0.014083	CMTM5	0.564417
path_length_global	Midbrain_DA.genes.annot	ENSG00000167543	2.1949	0.014085	TP53I13	0.564417
path_length_global	Midbrain_DA.genes.annot	ENSG00000142694	2.1949	0.014086	EVA1B	0.564417
path_length_global	Midbrain_DA.genes.annot	ENSG00000169026	2.1937	0.014129	SLC49A3	0.564417
path_length_global	Midbrain_DA.genes.annot	ENSG00000259146	2.1936	0.01413	AC005476.2	0.564417
path_length_global	Midbrain_DA.genes.annot	ENSG00000204428	2.1932	0.014146	LY6G5C	0.564417
path_length_global	Midbrain_DA.genes.annot	ENSG00000235078	2.1916	0.014204	AC231981.1	0.564417
path_length_global	Midbrain_DA.genes.annot	ENSG00000252597	2.1916	0.014204	RNU7-137P	0.564417
path_length_global	Midbrain_DA.genes.annot	ENSG00000174669	2.1915	0.014208	SLC29A2	0.564417
path_length_global	Midbrain_DA.genes.annot	ENSG00000243877	2.191	0.014224	HMGB1P38	0.564417
path_length_global	Midbrain_DA.genes.annot	ENSG00000198183	2.191	0.014225	BPIFA1	0.564417
path_length_global	Midbrain_DA.genes.annot	ENSG00000224616	2.1909	0.014229	RTCA-AS1	0.564417
path_length_global	Midbrain_DA.genes.annot	ENSG00000240051	2.1907	0.014235	RPL23AP10	0.564417
path_length_global	Midbrain_DA.genes.annot	ENSG00000138180	2.1903	0.014251	CEP55	0.564417
path_length_global	Midbrain_DA.genes.annot	ENSG00000280399	2.19	0.014263	AC022497.1	0.564417
path_length_global	Midbrain_DA.genes.annot	ENSG00000186008	2.1899	0.014266	RPS4XP21	0.564417
path_length_global	Midbrain_DA.genes.annot	ENSG00000137094	2.1898	0.014269	DNAJB5	0.564417
path_length_global	Midbrain_DA.genes.annot	ENSG00000180437	2.1895	0.01428	OR6K4P	0.564417
path_length_global	Midbrain_DA.genes.annot	ENSG00000251413	2.1887	0.01431	AC068898.2	0.564417
path_length_global	Midbrain_DA.genes.annot	ENSG00000280231	2.1878	0.014341	AL031719.2	0.564417
path_length_global	Midbrain_DA.genes.annot	ENSG00000257022	2.1878	0.014342	AC008250.1	0.564417
path_length_global	Midbrain_DA.genes.annot	ENSG00000188820	2.1877	0.014347	CALHM6	0.564417
path_length_global	Midbrain_DA.genes.annot	ENSG00000279340	2.1876	0.014348	AC090617.7	0.564417
path_length_global	Midbrain_DA.genes.annot	ENSG00000239129	2.1867	0.014384	snoU13	0.564417
path_length_global	Midbrain_DA.genes.annot	ENSG00000274427	2.1866	0.014387	AC145423.2	0.564417
path_length_global	Midbrain_DA.genes.annot	ENSG00000258256	2.1864	0.014395	AC011773.3	0.564417
path_length_global	Midbrain_DA.genes.annot	ENSG00000173327	2.1864	0.014395	MAP3K11	0.564417
path_length_global	Midbrain_DA.genes.annot	ENSG00000070269	2.1859	0.014411	TMEM260	0.564417
path_length_global	Midbrain_DA.genes.annot	ENSG00000228818	2.1854	0.01443	AL359918.2	0.564417
path_length_global	Midbrain_DA.genes.annot	ENSG00000214650	2.1852	0.014436	AC073592.1	0.564417
path_length_global	Midbrain_DA.genes.annot	ENSG00000126070	2.1852	0.014436	AGO3	0.564417
path_length_global	Midbrain_DA.genes.annot	ENSG00000223880	2.1852	0.014438	LINC01078	0.564417
path_length_global	Midbrain_DA.genes.annot	ENSG00000230124	2.1847	0.014456	ACBD6	0.564417
path_length_global	Midbrain_DA.genes.annot	ENSG00000224055	2.1843	0.01447	GAPDHP55	0.564417
path_length_global	Midbrain_DA.genes.annot	ENSG00000181718	2.1839	0.014483	OR5T2	0.564417
path_length_global	Midbrain_DA.genes.annot	ENSG00000200086	2.1839	0.014485	RNU6-433P	0.564417
path_length_global	Midbrain_DA.genes.annot	ENSG00000254025	2.1839	0.014487	BRIX1P1	0.564417
path_length_global	Midbrain_DA.genes.annot	ENSG00000164778	2.1837	0.014493	EN2	0.564417
path_length_global	Midbrain_DA.genes.annot	ENSG00000275719	2.1833	0.014508	AC008622.2	0.564417
path_length_global	Midbrain_DA.genes.annot	ENSG00000266152	2.1833	0.014508	RN7SL550P	0.564417
path_length_global	Midbrain_DA.genes.annot	ENSG00000278834	2.1831	0.014514	AC073508.3	0.564417
path_length_global	Midbrain_DA.genes.annot	ENSG00000243694	2.1826	0.014531	LINC02027	0.564417
path_length_global	Midbrain_DA.genes.annot	ENSG00000145934	2.1826	0.014533	TENM2	0.564417
path_length_global	Midbrain_DA.genes.annot	ENSG00000226890	2.1825	0.014535	Z97652.1	0.564417
path_length_global	Midbrain_DA.genes.annot	ENSG00000252945	2.1824	0.014541	snoU83B	0.564417
path_length_global	Midbrain_DA.genes.annot	ENSG00000255010	2.182	0.014554	AP001767.2	0.564417
path_length_global	Midbrain_DA.genes.annot	ENSG00000199405	2.182	0.014554	SNORA1	0.564417
efficiency_global	Midbrain_DA.genes.annot	ENSG00000172578	2.3608	0.0091177	KLHL6	0.56442
efficiency_l	Adult_brain.genes.annot	ENSG00000249495	2.3694	0.0089079	AC117525.1	0.564421
efficiency_r	Cortical_Neuron.genes.annot	ENSG00000138442	2.3658	0.0089961	WDR12	0.564428
contralateral_degree_global	Cortical_Neuron.genes.annot	ENSG00000257995	2.2517	0.01217	AC084365.1	0.564431
clustering_global	Cortical_Neuron.genes.annot	ENSG00000255152	2.3126	0.010371	MSH5-SAPCD1	0.564432
clustering_global	Cortical_Neuron.genes.annot	ENSG00000254589	2.3122	0.010383	EIF4A2P3	0.564432
clustering_global	Cortical_Neuron.genes.annot	ENSG00000278041	2.3121	0.010386	AL133325.3	0.564432
clustering_global	Cortical_Neuron.genes.annot	ENSG00000070756	2.3121	0.010387	PABPC1	0.564432
clustering_global	Cortical_Neuron.genes.annot	ENSG00000271852	2.3116	0.010399	SNORD11B	0.564432
clustering_global	Cortical_Neuron.genes.annot	ENSG00000241356	2.3107	0.010425	OR5G3	0.564432
clustering_global	Cortical_Neuron.genes.annot	ENSG00000101084	2.31	0.010444	RAB5IF	0.564432
clustering_global	Cortical_Neuron.genes.annot	ENSG00000252064	2.3098	0.010449	Y_RNA	0.564432
clustering_global	Cortical_Neuron.genes.annot	ENSG00000156256	2.3097	0.010453	USP16	0.564432
clustering_global	Cortical_Neuron.genes.annot	ENSG00000243265	2.309	0.010473	RPL23AP55	0.564432
clustering_global	Cortical_Neuron.genes.annot	ENSG00000113600	2.3083	0.01049	C9	0.564432
clustering_global	Cortical_Neuron.genes.annot	ENSG00000047849	2.308	0.0105	MAP4	0.564432
clustering_global	Cortical_Neuron.genes.annot	ENSG00000271237	2.3078	0.010506	HMGB1P50	0.564432
clustering_global	Cortical_Neuron.genes.annot	ENSG00000267490	2.3075	0.010513	AC008759.1	0.564432
clustering_global	Cortical_Neuron.genes.annot	ENSG00000272440	2.3069	0.010531	AC080013.6	0.564432
clustering_global	Cortical_Neuron.genes.annot	ENSG00000007520	2.3066	0.010539	TSR3	0.564432
clustering_global	Cortical_Neuron.genes.annot	ENSG00000236653	2.306	0.010555	LINC01923	0.564432
clustering_global	Cortical_Neuron.genes.annot	ENSG00000248371	2.3052	0.010577	LINC02056	0.564432
clustering_global	Cortical_Neuron.genes.annot	ENSG00000280345	2.3048	0.010588	AC092184.3	0.564432
clustering_global	Cortical_Neuron.genes.annot	ENSG00000196353	2.3047	0.010592	CPNE4	0.564432
clustering_global	Cortical_Neuron.genes.annot	ENSG00000277214	2.3043	0.010603	AC009159.2	0.564432
clustering_global	Cortical_Neuron.genes.annot	ENSG00000248203	2.3039	0.010616	AC011362.1	0.564432
clustering_global	Cortical_Neuron.genes.annot	ENSG00000182993	2.3038	0.010617	C12orf60	0.564432
clustering_global	Cortical_Neuron.genes.annot	ENSG00000283142	2.3035	0.010625	AL049767.1	0.564432
clustering_global	Cortical_Neuron.genes.annot	ENSG00000223800	2.3034	0.010628	AL355314.1	0.564432
clustering_global	Cortical_Neuron.genes.annot	ENSG00000171501	2.303	0.010639	OR1N2	0.564432
clustering_global	Cortical_Neuron.genes.annot	ENSG00000222604	2.303	0.010641	SNORA7	0.564432
clustering_global	Cortical_Neuron.genes.annot	ENSG00000250576	2.3029	0.010642	AC012629.1	0.564432
clustering_global	Cortical_Neuron.genes.annot	ENSG00000104853	2.3028	0.010644	CLPTM1	0.564432
clustering_global	Cortical_Neuron.genes.annot	ENSG00000188646	2.3026	0.010652	AC123904.1	0.564432
clustering_global	Cortical_Neuron.genes.annot	ENSG00000221227	2.3014	0.010685	MIR1305	0.564432
clustering_global	Cortical_Neuron.genes.annot	ENSG00000229233	2.3013	0.010688	AC011891.2	0.564432
clustering_global	Cortical_Neuron.genes.annot	ENSG00000283405	2.3012	0.01069	AL121759.2	0.564432
clustering_global	Cortical_Neuron.genes.annot	ENSG00000265790	2.301	0.010697	RNASEH1P1	0.564432
clustering_global	Cortical_Neuron.genes.annot	ENSG00000213876	2.3007	0.010704	RPL7AP64	0.564432
clustering_global	Cortical_Neuron.genes.annot	ENSG00000212414	2.2999	0.010727	SNORD77	0.564432
clustering_global	Cortical_Neuron.genes.annot	ENSG00000273084	2.2991	0.01075	AC092171.5	0.564432
clustering_global	Cortical_Neuron.genes.annot	ENSG00000234432	2.2991	0.01075	AC092171.3	0.564432
clustering_global	Cortical_Neuron.genes.annot	ENSG00000279357	2.2988	0.010759	AC007224.2	0.564432
clustering_global	Cortical_Neuron.genes.annot	ENSG00000184731	2.2984	0.01077	FAM110C	0.564432
clustering_global	Cortical_Neuron.genes.annot	ENSG00000105479	2.2982	0.010776	CCDC114	0.564432
clustering_global	Cortical_Neuron.genes.annot	ENSG00000073712	2.2981	0.010778	FERMT2	0.564432
clustering_global	Cortical_Neuron.genes.annot	ENSG00000233888	2.2974	0.010798	MTCO2P17	0.564432
clustering_global	Cortical_Neuron.genes.annot	ENSG00000232812	2.2971	0.010807	LINC01717	0.564432
clustering_global	Cortical_Neuron.genes.annot	ENSG00000176387	2.2971	0.010808	HSD11B2	0.564432
clustering_global	Cortical_Neuron.genes.annot	ENSG00000261320	2.2969	0.010812	AC009061.1	0.564432
clustering_global	Cortical_Neuron.genes.annot	ENSG00000131697	2.2967	0.010819	NPHP4	0.564432
clustering_global	Cortical_Neuron.genes.annot	ENSG00000258099	2.2967	0.010819	ATXN2-AS	0.564432
degree_global	ENSG.genes.annot	ENSG00000155657	2.2354	0.012695	TTN	0.564437
path_length_global	Fetal_brain.genes.annot	ENSG00000242852	2.3602	0.009133	ZNF709	0.564441
efficiency_global	Midbrain_DA.genes.annot	ENSG00000239159	2.3604	0.0091288	snoU13	0.564445
ipsilateral_degree_r	Midbrain_DA.genes.annot	ENSG00000232862	2.3137	0.010341	AL138787.1	0.564454
ipsilateral_degree_r	Midbrain_DA.genes.annot	ENSG00000227403	2.3134	0.010349	LINC01806	0.564454
path_length_global	Adult_brain.genes.annot	ENSG00000213234	2.2475	0.012305	ST13P10	0.56446
path_length_global	Adult_brain.genes.annot	ENSG00000200985	2.2471	0.012318	RNA5SP493	0.56446
path_length_global	Adult_brain.genes.annot	ENSG00000250159	2.2467	0.012328	AC106791.1	0.56446
path_length_global	Adult_brain.genes.annot	ENSG00000185924	2.2464	0.012341	RTN4RL1	0.56446
path_length_global	Adult_brain.genes.annot	ENSG00000206053	2.2459	0.012356	JPT2	0.56446
path_length_global	Adult_brain.genes.annot	ENSG00000151665	2.2458	0.012358	PIGF	0.56446
efficiency_r	Fetal_brain.genes.annot	ENSG00000162972	2.4371	0.0074021	MAIP1	0.564479
efficiency_r	Fetal_brain.genes.annot	ENSG00000247131	2.4371	0.0074036	AC025263.1	0.564479
path_length_r	Fetal_brain.genes.annot	ENSG00000250615	2.394	0.0083332	AC008581.1	0.564483
path_length_r	Fetal_brain.genes.annot	ENSG00000127989	2.3935	0.0083446	MTERF1	0.564483
path_length_r	Fetal_brain.genes.annot	ENSG00000262810	2.3927	0.0083635	AC090617.4	0.564483
path_length_r	Fetal_brain.genes.annot	ENSG00000253834	2.3925	0.0083678	AC025524.1	0.564483
path_length_r	Fetal_brain.genes.annot	ENSG00000267882	2.392	0.0083789	AL031666.2	0.564483
path_length_r	Fetal_brain.genes.annot	ENSG00000232894	2.3914	0.0083919	MRPS31P2	0.564483
path_length_r	Fetal_brain.genes.annot	ENSG00000184939	2.3907	0.0084076	ZFP90	0.564483
path_length_r	Fetal_brain.genes.annot	ENSG00000270876	2.3901	0.0084228	ZNF30-AS1	0.564483
path_length_r	Fetal_brain.genes.annot	ENSG00000254799	2.3898	0.0084293	SLC25A47P1	0.564483
path_length_r	Fetal_brain.genes.annot	ENSG00000270712	2.3886	0.0084565	AL591222.2	0.564483
path_length_r	Fetal_brain.genes.annot	ENSG00000100842	2.3885	0.0084596	EFS	0.564483
path_length_r	Fetal_brain.genes.annot	ENSG00000263855	2.3883	0.0084622	AC105081.1	0.564483
path_length_r	Fetal_brain.genes.annot	ENSG00000242209	2.3879	0.0084715	AC006445.1	0.564483
path_length_r	Fetal_brain.genes.annot	ENSG00000252640	2.3873	0.0084867	snoU109	0.564483
path_length_r	Fetal_brain.genes.annot	ENSG00000255730	2.3862	0.008511	AC011462.1	0.564483
path_length_r	Fetal_brain.genes.annot	ENSG00000156110	2.3857	0.0085229	ADK	0.564483
path_length_r	Fetal_brain.genes.annot	ENSG00000283174	2.3855	0.0085272	AL590396.3	0.564483
path_length_r	Fetal_brain.genes.annot	ENSG00000005513	2.3854	0.0085307	SOX8	0.564483
path_length_r	Fetal_brain.genes.annot	ENSG00000140107	2.385	0.0085404	SLC25A47	0.564483
path_length_r	Fetal_brain.genes.annot	ENSG00000223076	2.3848	0.0085452	RNA5SP31	0.564483
path_length_r	Fetal_brain.genes.annot	ENSG00000253452	2.3842	0.0085576	AC124290.1	0.564483
path_length_r	Fetal_brain.genes.annot	ENSG00000258976	2.3842	0.008558	AC013451.2	0.564483
path_length_r	Fetal_brain.genes.annot	ENSG00000254648	2.3841	0.0085602	AP000911.1	0.564483
path_length_r	Fetal_brain.genes.annot	ENSG00000223619	2.3838	0.0085665	MTCO1P17	0.564483
path_length_r	Fetal_brain.genes.annot	ENSG00000271752	2.3828	0.0085901	AC112187.3	0.564483
path_length_r	Fetal_brain.genes.annot	ENSG00000188316	2.3826	0.0085943	ENO4	0.564483
path_length_r	Fetal_brain.genes.annot	ENSG00000279207	2.3823	0.0086016	AC015813.6	0.564483
path_length_r	Fetal_brain.genes.annot	ENSG00000277447	2.3823	0.0086024	AP005431.2	0.564483
path_length_r	Fetal_brain.genes.annot	ENSG00000221954	2.3819	0.0086115	OR4C12	0.564483
path_length_r	Fetal_brain.genes.annot	ENSG00000119969	2.3817	0.0086175	HELLS	0.564483
path_length_r	Fetal_brain.genes.annot	ENSG00000141294	2.3816	0.0086179	LRRC46	0.564483
degree_global	Midbrain_DA.genes.annot	ENSG00000236065	2.2338	0.012747	AL020995.1	0.564486
path_length_r	Cortical_Neuron.genes.annot	ENSG00000263477	2.4154	0.0078585	AC104982.2	0.564505
path_length_r	Cortical_Neuron.genes.annot	ENSG00000240207	2.4153	0.0078622	AC080013.1	0.564505
path_length_r	Cortical_Neuron.genes.annot	ENSG00000226674	2.4148	0.0078712	TEX41	0.564505
path_length_r	Cortical_Neuron.genes.annot	ENSG00000120594	2.4141	0.0078861	PLXDC2	0.564505
path_length_r	Cortical_Neuron.genes.annot	ENSG00000254134	2.414	0.0078902	IGHVII-74-1	0.564505
path_length_r	Cortical_Neuron.genes.annot	ENSG00000251538	2.4137	0.0078956	LINC02201	0.564505
path_length_r	Cortical_Neuron.genes.annot	ENSG00000244169	2.4135	0.0078997	RN7SL120P	0.564505
path_length_r	Cortical_Neuron.genes.annot	ENSG00000232556	2.4133	0.0079035	AC092570.2	0.564505
clustering_global	Adult_brain.genes.annot	ENSG00000231536	2.3464	0.0094789	AC226101.1	0.56451
path_length_global	Adult_brain.genes.annot	ENSG00000199172	2.2454	0.01237	MIR331	0.564517
degree_global	Adult_brain.genes.annot	ENSG00000272440	2.3217	0.010124	AC080013.6	0.564526
clustering_global	Cortical_Neuron.genes.annot	ENSG00000177932	2.2962	0.010833	ZNF354C	0.564528
clustering_global	Cortical_Neuron.genes.annot	ENSG00000176054	2.2956	0.010848	RPL23P2	0.564528
clustering_global	Cortical_Neuron.genes.annot	ENSG00000267235	2.2955	0.010853	ZNF861P	0.564528
path_length_l	ENSG.genes.annot	ENSG00000197614	2.3039	0.010613	MFAP5	0.564532
path_length_l	ENSG.genes.annot	ENSG00000215375	2.303	0.010639	MYL5	0.564532
contralateral_degree_global	Fetal_brain.genes.annot	ENSG00000180185	2.3295	0.0099151	FAHD1	0.564534
contralateral_degree_global	Fetal_brain.genes.annot	ENSG00000252041	2.3294	0.009919	RNA5SP228	0.564534
ipsilateral_degree_global	Fetal_brain.genes.annot	ENSG00000188186	2.3397	0.0096504	LAMTOR4	0.564538
small_worldness_l	Cortical_Neuron.genes.annot	ENSG00000225133	2.3299	0.0099046	MORF4L1P4	0.564553
small_worldness_l	Cortical_Neuron.genes.annot	ENSG00000176387	2.3291	0.009927	HSD11B2	0.564553
small_worldness_l	Cortical_Neuron.genes.annot	ENSG00000232888	2.3288	0.0099346	RPS11P5	0.564553
small_worldness_l	Cortical_Neuron.genes.annot	ENSG00000252508	2.3272	0.0099783	RNU4ATAC3P	0.564553
small_worldness_l	Cortical_Neuron.genes.annot	ENSG00000238055	2.3271	0.0099796	Z98742.3	0.564553
small_worldness_l	Cortical_Neuron.genes.annot	ENSG00000264701	2.3262	0.010005	AC018521.4	0.564553
small_worldness_l	Cortical_Neuron.genes.annot	ENSG00000201297	2.3252	0.010031	Y_RNA	0.564553
small_worldness_l	Cortical_Neuron.genes.annot	ENSG00000230112	2.3252	0.010032	AL157398.1	0.564553
small_worldness_l	Cortical_Neuron.genes.annot	ENSG00000252686	2.3233	0.010083	RNU6-1234P	0.564553
small_worldness_l	Cortical_Neuron.genes.annot	ENSG00000197837	2.3229	0.010091	H4-16	0.564553
small_worldness_l	Cortical_Neuron.genes.annot	ENSG00000226767	2.3225	0.010102	AC114501.1	0.564553
small_worldness_l	Cortical_Neuron.genes.annot	ENSG00000253842	2.3222	0.010112	AP003472.2	0.564553
small_worldness_l	Cortical_Neuron.genes.annot	ENSG00000204314	2.3219	0.010119	PRRT1	0.564553
small_worldness_l	Cortical_Neuron.genes.annot	ENSG00000125618	2.3218	0.010123	PAX8	0.564553
small_worldness_l	Cortical_Neuron.genes.annot	ENSG00000260810	2.3216	0.010128	AL135818.2	0.564553
small_worldness_l	Cortical_Neuron.genes.annot	ENSG00000140057	2.3214	0.010133	AK7	0.564553
small_worldness_l	Cortical_Neuron.genes.annot	ENSG00000254567	2.3212	0.010139	UBTFL9	0.564553
small_worldness_l	Cortical_Neuron.genes.annot	ENSG00000280356	2.3209	0.010147	AL021877.2	0.564553
small_worldness_l	Cortical_Neuron.genes.annot	ENSG00000230302	2.3208	0.010148	MTND3P4	0.564553
small_worldness_l	Cortical_Neuron.genes.annot	ENSG00000260201	2.3208	0.010149	AC141273.1	0.564553
small_worldness_l	Cortical_Neuron.genes.annot	ENSG00000201492	2.3204	0.010159	RNA5SP78	0.564553
small_worldness_l	Cortical_Neuron.genes.annot	ENSG00000215922	2.3198	0.010175	AC092965.1	0.564553
small_worldness_l	Cortical_Neuron.genes.annot	ENSG00000232118	2.3195	0.010185	BACH1-AS1	0.564553
small_worldness_l	Cortical_Neuron.genes.annot	ENSG00000229117	2.3192	0.010191	RPL41	0.564553
small_worldness_l	Cortical_Neuron.genes.annot	ENSG00000131966	2.3192	0.010193	ACTR10	0.564553
small_worldness_l	Cortical_Neuron.genes.annot	ENSG00000244437	2.3191	0.010194	IGKV3-15	0.564553
small_worldness_l	Cortical_Neuron.genes.annot	ENSG00000232800	2.3187	0.010205	SLC7A15P	0.564553
small_worldness_l	Cortical_Neuron.genes.annot	ENSG00000235008	2.3187	0.010205	AL023775.1	0.564553
small_worldness_l	Cortical_Neuron.genes.annot	ENSG00000201423	2.3186	0.010209	RN7SKP246	0.564553
small_worldness_l	Cortical_Neuron.genes.annot	ENSG00000236400	2.3186	0.01021	KRTAP21-4P	0.564553
efficiency_l	Midbrain_DA.genes.annot	ENSG00000255527	2.3095	0.010458	AC027369.5	0.564561
small_worldness_global	Cortical_Neuron.genes.annot	ENSG00000257539	2.3417	0.009599	HSPA8P14	0.564571
path_length_l	Cortical_Neuron.genes.annot	ENSG00000227053	2.3488	0.0094162	MUC12-AS1	0.564583
path_length_l	Cortical_Neuron.genes.annot	ENSG00000232740	2.3486	0.0094211	LINC01826	0.564583
path_length_l	Cortical_Neuron.genes.annot	ENSG00000252845	2.3484	0.0094276	RNA5SP101	0.564583
contralateral_degree_global	ENSG.genes.annot	ENSG00000146122	2.2286	0.01292	DAAM2	0.564585
clustering_global	Adult_brain.genes.annot	ENSG00000240002	2.3453	0.0095069	YBX1P3	0.564585
clustering_global	Adult_brain.genes.annot	ENSG00000180881	2.345	0.0095148	CAPS2	0.564585
clustering_global	Adult_brain.genes.annot	ENSG00000179913	2.3441	0.0095355	B3GNT3	0.564585
clustering_global	Adult_brain.genes.annot	ENSG00000171320	2.3437	0.0095479	ESCO2	0.564585
clustering_global	Adult_brain.genes.annot	ENSG00000257411	2.3436	0.0095502	AC034102.2	0.564585
clustering_global	Adult_brain.genes.annot	ENSG00000258682	2.3434	0.0095552	AL132989.1	0.564585
clustering_global	Adult_brain.genes.annot	ENSG00000228998	2.3434	0.0095554	AC091167.1	0.564585
contralateral_degree_global	Adult_brain.genes.annot	ENSG00000211907	2.3281	0.0099527	IGHD1-26	0.564595
contralateral_degree_global	Adult_brain.genes.annot	ENSG00000213876	2.3281	0.0099543	RPL7AP64	0.564595
contralateral_degree_global	Adult_brain.genes.annot	ENSG00000173209	2.3267	0.0099901	AHSA2P	0.564595
contralateral_degree_global	Adult_brain.genes.annot	ENSG00000260072	2.326	0.010009	AC008938.1	0.564595
contralateral_degree_global	Adult_brain.genes.annot	ENSG00000168818	2.3256	0.010019	STX18	0.564595
contralateral_degree_global	Adult_brain.genes.annot	ENSG00000199023	2.3256	0.010019	MIR339	0.564595
contralateral_degree_global	Adult_brain.genes.annot	ENSG00000233037	2.3256	0.010021	AC009237.5	0.564595
contralateral_degree_global	Adult_brain.genes.annot	ENSG00000153006	2.3247	0.010043	SREK1IP1	0.564595
contralateral_degree_global	Adult_brain.genes.annot	ENSG00000229554	2.3247	0.010044	RPL21P24	0.564595
contralateral_degree_global	Adult_brain.genes.annot	ENSG00000249494	2.3247	0.010044	AC008629.1	0.564595
contralateral_degree_global	Adult_brain.genes.annot	ENSG00000277670	2.3245	0.01005	AC098657.3	0.564595
efficiency_l	Midbrain_DA.genes.annot	ENSG00000172818	2.3083	0.010491	OVOL1	0.564637
efficiency_l	Midbrain_DA.genes.annot	ENSG00000266724	2.3081	0.010497	AC108721.2	0.564637
efficiency_l	Midbrain_DA.genes.annot	ENSG00000119681	2.3078	0.010504	LTBP2	0.564637
efficiency_l	Midbrain_DA.genes.annot	ENSG00000185201	2.3078	0.010505	IFITM2	0.564637
efficiency_l	Midbrain_DA.genes.annot	ENSG00000212312	2.3068	0.010533	RNA5SP109	0.564637
efficiency_l	Midbrain_DA.genes.annot	ENSG00000213642	2.3065	0.010541	AC016769.1	0.564637
efficiency_l	Midbrain_DA.genes.annot	ENSG00000270285	2.3065	0.010542	AC124916.2	0.564637
efficiency_l	Midbrain_DA.genes.annot	ENSG00000197756	2.3062	0.010549	RPL37A	0.564637
efficiency_l	Midbrain_DA.genes.annot	ENSG00000255199	2.3059	0.010558	GTF2IP11	0.564637
efficiency_l	Midbrain_DA.genes.annot	ENSG00000277704	2.305	0.010584	AL445675.2	0.564637
efficiency_l	Midbrain_DA.genes.annot	ENSG00000252547	2.3047	0.010592	AC139931.1	0.564637
efficiency_l	Midbrain_DA.genes.annot	ENSG00000221744	2.3047	0.010593	AL512635.1	0.564637
efficiency_l	Midbrain_DA.genes.annot	ENSG00000228829	2.3044	0.010601	AC005077.3	0.564637
efficiency_l	Midbrain_DA.genes.annot	ENSG00000213440	2.3037	0.010618	H2AZP1	0.564637
efficiency_l	Midbrain_DA.genes.annot	ENSG00000254910	2.3037	0.01062	AC136475.2	0.564637
clustering_global	Cortical_Neuron.genes.annot	ENSG00000185245	2.295	0.010866	GP1BA	0.564646
efficiency_global	Midbrain_DA.genes.annot	ENSG00000132670	2.3598	0.0091429	PTPRA	0.564654
efficiency_r	Cortical_Neuron.genes.annot	ENSG00000275015	2.365	0.009016	AL353149.1	0.564669
efficiency_r	Cortical_Neuron.genes.annot	ENSG00000237124	2.3647	0.0090214	MTND2P11	0.564669
small_worldness_l	Cortical_Neuron.genes.annot	ENSG00000267801	2.3181	0.010223	AC087289.5	0.564679
ipsilateral_degree_r	Midbrain_DA.genes.annot	ENSG00000248112	2.3129	0.010364	AC108174.1	0.564688
small_worldness_l	Fetal_brain.genes.annot	ENSG00000255363	2.414	0.0078902	LINC02757	0.564698
small_worldness_l	Midbrain_DA.genes.annot	ENSG00000259103	2.3192	0.010193	AF107885.2	0.564705
ipsilateral_degree_l	Adult_brain.genes.annot	ENSG00000262227	2.3395	0.0096542	AC004771.2	0.564706
contralateral_degree_global	ENSG.genes.annot	ENSG00000183426	2.2263	0.012996	NPIPA1	0.564712
contralateral_degree_global	ENSG.genes.annot	ENSG00000197037	2.2257	0.013018	ZSCAN25	0.564712
contralateral_degree_global	ENSG.genes.annot	ENSG00000247626	2.224	0.013073	MARS2	0.564712
contralateral_degree_global	ENSG.genes.annot	ENSG00000182247	2.2233	0.013096	UBE2E2	0.564712
contralateral_degree_global	ENSG.genes.annot	ENSG00000212719	2.2219	0.013145	LINC02693	0.564712
contralateral_degree_global	ENSG.genes.annot	ENSG00000173011	2.2215	0.013159	TADA2B	0.564712
contralateral_degree_global	ENSG.genes.annot	ENSG00000150261	2.2213	0.013165	OR8K1	0.564712
contralateral_degree_global	ENSG.genes.annot	ENSG00000134982	2.219	0.013243	APC	0.564712
contralateral_degree_global	ENSG.genes.annot	ENSG00000103647	2.2188	0.013251	CORO2B	0.564712
contralateral_degree_global	ENSG.genes.annot	ENSG00000244219	2.2185	0.013262	TMEM225B	0.564712
contralateral_degree_global	ENSG.genes.annot	ENSG00000241468	2.2175	0.013295	ATP5MF	0.564712
contralateral_degree_global	ENSG.genes.annot	ENSG00000168634	2.2173	0.013303	WFDC13	0.564712
clustering_r	Fetal_brain.genes.annot	ENSG00000228597	2.3622	0.0090837	MTND4P1	0.564716
clustering_r	Fetal_brain.genes.annot	ENSG00000279207	2.3606	0.0091223	AC015813.6	0.564725
clustering_r	Fetal_brain.genes.annot	ENSG00000267075	2.3604	0.0091271	AC015818.8	0.564725
clustering_r	Fetal_brain.genes.annot	ENSG00000264981	2.3604	0.0091271	RP11-434D2.10	0.564725
clustering_r	Fetal_brain.genes.annot	ENSG00000255206	2.3601	0.0091339	AC011853.2	0.564725
clustering_r	Fetal_brain.genes.annot	ENSG00000213445	2.36	0.0091376	SIPA1	0.564725
path_length_l	Adult_brain.genes.annot	ENSG00000266995	2.3002	0.010718	AP001542.1	0.564731
path_length_l	Adult_brain.genes.annot	ENSG00000264685	2.3002	0.010719	PRPF19P1	0.564731
clustering_l	Adult_brain.genes.annot	ENSG00000008988	2.3643	0.0090311	RPS20	0.564734
ipsilateral_degree_l	Midbrain_DA.genes.annot	ENSG00000103275	2.2397	0.012554	UBE2I	0.56474
ipsilateral_degree_l	Midbrain_DA.genes.annot	ENSG00000140474	2.2395	0.01256	AC091230.1	0.56474
small_worldness_r	Cortical_Neuron.genes.annot	ENSG00000219061	2.4562	0.0070203	TRIM51FP	0.564741
small_worldness_r	Cortical_Neuron.genes.annot	ENSG00000271778	2.4558	0.0070279	AC080013.3	0.564741
small_worldness_r	Cortical_Neuron.genes.annot	ENSG00000259964	2.4553	0.0070378	THSD4-AS1	0.564741
ipsilateral_degree_l	Midbrain_DA.genes.annot	ENSG00000266522	2.2392	0.012572	AP005242.2	0.564766
ipsilateral_degree_l	Midbrain_DA.genes.annot	ENSG00000168334	2.2389	0.012582	XIRP1	0.564766
degree_global	Cortical_Neuron.genes.annot	ENSG00000134769	2.2798	0.011309	DTNA	0.56477
degree_global	Cortical_Neuron.genes.annot	ENSG00000281186	2.2796	0.011316	LINC00706	0.56477
degree_global	Cortical_Neuron.genes.annot	ENSG00000270712	2.2795	0.011319	AL591222.2	0.56477
ipsilateral_degree_global	ENSG.genes.annot	ENSG00000152977	2.2878	0.011076	ZIC1	0.564772
ipsilateral_degree_global	ENSG.genes.annot	ENSG00000101152	2.2874	0.011087	DNAJC5	0.564772
path_length_r	Adult_brain.genes.annot	ENSG00000162688	2.2796	0.011316	AGL	0.564827
path_length_r	Adult_brain.genes.annot	ENSG00000233303	2.2793	0.011323	XXYLT1-AS1	0.564827
path_length_l	Adult_brain.genes.annot	ENSG00000224718	2.2997	0.010732	LINC01657	0.564849
efficiency_global	Midbrain_DA.genes.annot	ENSG00000214578	2.3584	0.0091761	HMGN2P15	0.564851
efficiency_global	Midbrain_DA.genes.annot	ENSG00000279865	2.3583	0.0091804	AC006511.4	0.564851
efficiency_global	Midbrain_DA.genes.annot	ENSG00000258581	2.3581	0.0091844	AL157871.3	0.564851
efficiency_global	Midbrain_DA.genes.annot	ENSG00000255089	2.3566	0.0092224	AC136475.4	0.564851
efficiency_global	Midbrain_DA.genes.annot	ENSG00000254953	2.3564	0.0092259	AP001803.1	0.564851
efficiency_global	Midbrain_DA.genes.annot	ENSG00000257376	2.3561	0.0092348	AC079601.3	0.564851
efficiency_global	Midbrain_DA.genes.annot	ENSG00000255206	2.3547	0.0092677	AC011853.2	0.564851
efficiency_global	Midbrain_DA.genes.annot	ENSG00000110851	2.3536	0.0092955	PRDM4	0.564851
efficiency_global	Midbrain_DA.genes.annot	ENSG00000254771	2.3524	0.0093264	AP001893.2	0.564851
efficiency_global	Midbrain_DA.genes.annot	ENSG00000206814	2.3515	0.0093486	Y_RNA	0.564851
efficiency_global	Midbrain_DA.genes.annot	ENSG00000243801	2.3513	0.0093538	RN7SL461P	0.564851
efficiency_global	Midbrain_DA.genes.annot	ENSG00000280010	2.3513	0.009355	AP001350.2	0.564851
efficiency_global	Midbrain_DA.genes.annot	ENSG00000238390	2.3504	0.0093755	SNORA81	0.564851
efficiency_global	Midbrain_DA.genes.annot	ENSG00000119699	2.3502	0.0093815	TGFB3	0.564851
efficiency_global	Midbrain_DA.genes.annot	ENSG00000255442	2.35	0.0093879	AC109635.4	0.564851
efficiency_global	Midbrain_DA.genes.annot	ENSG00000230328	2.3498	0.0093929	AL359893.1	0.564851
efficiency_global	Midbrain_DA.genes.annot	ENSG00000119596	2.3496	0.009397	YLPM1	0.564851
efficiency_global	Midbrain_DA.genes.annot	ENSG00000254662	2.3494	0.0094018	AP000781.1	0.564851
efficiency_global	Midbrain_DA.genes.annot	ENSG00000261442	2.3482	0.009431	AC023830.1	0.564851
efficiency_global	Midbrain_DA.genes.annot	ENSG00000236400	2.3479	0.0094391	KRTAP21-4P	0.564851
efficiency_global	Midbrain_DA.genes.annot	ENSG00000229233	2.3473	0.009455	AC011891.2	0.564851
efficiency_global	Midbrain_DA.genes.annot	ENSG00000213683	2.3469	0.0094655	AC002056.1	0.564851
efficiency_global	Midbrain_DA.genes.annot	ENSG00000254293	2.3468	0.0094667	AC026688.2	0.564851
efficiency_global	Midbrain_DA.genes.annot	ENSG00000250576	2.3465	0.0094747	AC012629.1	0.564851
efficiency_global	Midbrain_DA.genes.annot	ENSG00000197457	2.3459	0.0094915	STMN3	0.564851
efficiency_global	Midbrain_DA.genes.annot	ENSG00000226544	2.3457	0.0094948	RPL7P22	0.564851
efficiency_global	Midbrain_DA.genes.annot	ENSG00000099337	2.3439	0.0095426	KCNK6	0.564851
efficiency_global	Midbrain_DA.genes.annot	ENSG00000255217	2.3435	0.0095514	OR5J7P	0.564851
efficiency_global	Midbrain_DA.genes.annot	ENSG00000265939	2.3434	0.0095535	UBE2CP2	0.564851
efficiency_global	Midbrain_DA.genes.annot	ENSG00000232363	2.3434	0.0095538	AL021391.1	0.564851
efficiency_global	Midbrain_DA.genes.annot	ENSG00000227063	2.3427	0.0095731	RPL41P1	0.564851
efficiency_global	Midbrain_DA.genes.annot	ENSG00000251661	2.3425	0.0095768	AC136475.1	0.564851
efficiency_global	Midbrain_DA.genes.annot	ENSG00000263588	2.3422	0.0095843	AC091043.1	0.564851
efficiency_global	Midbrain_DA.genes.annot	ENSG00000133321	2.342	0.0095909	PLAAT4	0.564851
efficiency_global	Midbrain_DA.genes.annot	ENSG00000005513	2.3415	0.0096034	SOX8	0.564851
efficiency_global	Midbrain_DA.genes.annot	ENSG00000239671	2.3413	0.0096082	AC100793.1	0.564851
efficiency_global	Midbrain_DA.genes.annot	ENSG00000100888	2.3412	0.0096099	CHD8	0.564851
efficiency_global	Midbrain_DA.genes.annot	ENSG00000143740	2.3407	0.0096233	SNAP47	0.564851
efficiency_global	Midbrain_DA.genes.annot	ENSG00000236065	2.3402	0.009637	AL020995.1	0.564851
efficiency_global	Midbrain_DA.genes.annot	ENSG00000237243	2.3399	0.0096442	CREB3L2-AS1	0.564851
efficiency_global	Midbrain_DA.genes.annot	ENSG00000248418	2.3398	0.0096479	UBL5P1	0.564851
efficiency_global	Midbrain_DA.genes.annot	ENSG00000081087	2.3395	0.009656	OSTM1	0.564851
efficiency_global	Midbrain_DA.genes.annot	ENSG00000266207	2.3387	0.0096767	AL583784.1	0.564851
efficiency_global	Midbrain_DA.genes.annot	ENSG00000279372	2.3383	0.0096871	AC137723.1	0.564851
efficiency_global	Midbrain_DA.genes.annot	ENSG00000273180	2.3378	0.0096989	AC019193.3	0.564851
efficiency_global	Midbrain_DA.genes.annot	ENSG00000267385	2.3377	0.0097019	AC011498.4	0.564851
efficiency_global	Midbrain_DA.genes.annot	ENSG00000223614	2.337	0.0097207	ZNF735	0.564851
efficiency_global	Midbrain_DA.genes.annot	ENSG00000199127	2.3367	0.0097274	MIR383	0.564851
efficiency_global	Midbrain_DA.genes.annot	ENSG00000167995	2.3366	0.0097306	BEST1	0.564851
efficiency_global	Midbrain_DA.genes.annot	ENSG00000254278	2.3365	0.0097333	AC107953.2	0.564851
efficiency_global	Midbrain_DA.genes.annot	ENSG00000204642	2.336	0.0097447	HLA-F	0.564851
efficiency_global	Midbrain_DA.genes.annot	ENSG00000257365	2.3358	0.0097504	FNTB	0.564851
efficiency_global	Midbrain_DA.genes.annot	ENSG00000161798	2.3355	0.0097596	AQP5	0.564851
efficiency_global	Midbrain_DA.genes.annot	ENSG00000184635	2.3355	0.0097599	ZNF93	0.564851
efficiency_global	Midbrain_DA.genes.annot	ENSG00000257849	2.3354	0.0097605	AC012038.2	0.564851
efficiency_global	Midbrain_DA.genes.annot	ENSG00000116815	2.3354	0.009761	CD58	0.564851
efficiency_global	Midbrain_DA.genes.annot	ENSG00000156110	2.3338	0.0098025	ADK	0.564851
efficiency_global	Midbrain_DA.genes.annot	ENSG00000213642	2.3334	0.0098145	AC016769.1	0.564851
efficiency_global	Midbrain_DA.genes.annot	ENSG00000230005	2.3334	0.0098146	SNAP47-AS1	0.564851
efficiency_global	Midbrain_DA.genes.annot	ENSG00000258871	2.3327	0.0098314	AC004828.1	0.564851
efficiency_global	Midbrain_DA.genes.annot	ENSG00000170153	2.3326	0.0098348	RNF150	0.564851
efficiency_global	Midbrain_DA.genes.annot	ENSG00000232732	2.3324	0.0098389	AC097717.1	0.564851
efficiency_global	Midbrain_DA.genes.annot	ENSG00000168634	2.3319	0.0098534	WFDC13	0.564851
efficiency_global	Midbrain_DA.genes.annot	ENSG00000177989	2.3317	0.0098578	ODF3B	0.564851
efficiency_global	Midbrain_DA.genes.annot	ENSG00000141367	2.3317	0.0098592	CLTC	0.564851
efficiency_global	Midbrain_DA.genes.annot	ENSG00000163607	2.3309	0.0098791	GTPBP8	0.564851
efficiency_global	Midbrain_DA.genes.annot	ENSG00000151849	2.3309	0.0098805	CENPJ	0.564851
efficiency_global	Midbrain_DA.genes.annot	ENSG00000230979	2.3301	0.0099	AC079250.1	0.564851
efficiency_global	Midbrain_DA.genes.annot	ENSG00000247775	2.3301	0.0099002	SNCA-AS1	0.564851
efficiency_global	Midbrain_DA.genes.annot	ENSG00000283413	2.33	0.0099029	AC008703.1	0.564851
efficiency_global	Midbrain_DA.genes.annot	ENSG00000235663	2.3295	0.0099158	SAPCD1-AS1	0.564851
efficiency_global	Midbrain_DA.genes.annot	ENSG00000270285	2.3292	0.0099233	AC124916.2	0.564851
efficiency_global	Midbrain_DA.genes.annot	ENSG00000253766	2.3291	0.0099279	AC091946.1	0.564851
path_length_r	Midbrain_DA.genes.annot	ENSG00000248234	2.2333	0.012763	AC091839.1	0.564853
path_length_r	Midbrain_DA.genes.annot	ENSG00000176681	2.2332	0.012766	LRRC37A	0.564853
clustering_global	Midbrain_DA.genes.annot	ENSG00000200872	2.2798	0.01131	RNA5SP456	0.564879
ipsilateral_degree_global	Midbrain_DA.genes.annot	ENSG00000186513	2.2223	0.013131	OR9Q2	0.56489
small_worldness_global	Cortical_Neuron.genes.annot	ENSG00000230339	2.341	0.0096153	AC015818.1	0.564899
contralateral_degree_global	Cortical_Neuron.genes.annot	ENSG00000160145	2.251	0.012191	KALRN	0.564907
small_worldness_r	Fetal_brain.genes.annot	ENSG00000259579	2.4429	0.0072855	AC087762.1	0.564912
small_worldness_r	Fetal_brain.genes.annot	ENSG00000180938	2.4428	0.0072878	ZNF572	0.564912
small_worldness_r	Fetal_brain.genes.annot	ENSG00000248979	2.4426	0.0072903	LAMTOR3P2	0.564912
small_worldness_r	Fetal_brain.genes.annot	ENSG00000207607	2.4424	0.0072942	MIR200A	0.564912
small_worldness_r	Fetal_brain.genes.annot	ENSG00000171311	2.4417	0.0073099	EXOSC1	0.564912
small_worldness_r	Fetal_brain.genes.annot	ENSG00000185215	2.4415	0.0073134	TNFAIP2	0.564912
small_worldness_r	Fetal_brain.genes.annot	ENSG00000233397	2.4402	0.0073386	AC008063.1	0.564912
small_worldness_r	Fetal_brain.genes.annot	ENSG00000253800	2.4394	0.0073551	AC090136.2	0.564912
small_worldness_r	Fetal_brain.genes.annot	ENSG00000254759	2.4387	0.0073697	NAP1L1P1	0.564912
small_worldness_r	Fetal_brain.genes.annot	ENSG00000259832	2.4382	0.0073808	CYP4A26P	0.564912
small_worldness_r	Fetal_brain.genes.annot	ENSG00000187091	2.438	0.0073837	PLCD1	0.564912
small_worldness_r	Fetal_brain.genes.annot	ENSG00000263375	2.4378	0.0073888	AC233702.2	0.564912
small_worldness_r	Fetal_brain.genes.annot	ENSG00000227879	2.4373	0.0073979	PSPC1P1	0.564912
small_worldness_r	Fetal_brain.genes.annot	ENSG00000264610	2.4371	0.0074027	MIR4685	0.564912
small_worldness_r	Fetal_brain.genes.annot	ENSG00000235108	2.4354	0.0074377	IFNA12P	0.564912
small_worldness_r	Fetal_brain.genes.annot	ENSG00000250791	2.4353	0.0074403	AC106892.1	0.564912
small_worldness_r	Fetal_brain.genes.annot	ENSG00000265730	2.4349	0.0074472	AC090349.1	0.564912
small_worldness_r	Fetal_brain.genes.annot	ENSG00000167085	2.4349	0.0074476	PHB	0.564912
small_worldness_r	Fetal_brain.genes.annot	ENSG00000124205	2.4347	0.0074523	EDN3	0.564912
small_worldness_global	Adult_brain.genes.annot	ENSG00000260018	2.3715	0.008857	AC040169.1	0.564927
small_worldness_global	Adult_brain.genes.annot	ENSG00000088836	2.3713	0.0088621	SLC4A11	0.564927
ipsilateral_degree_r	Fetal_brain.genes.annot	ENSG00000258033	2.3855	0.0085279	AC063947.2	0.564928
clustering_r	Cortical_Neuron.genes.annot	ENSG00000279161	2.3748	0.0087788	AC093503.3	0.564932
clustering_r	Cortical_Neuron.genes.annot	ENSG00000175600	2.3744	0.0087895	SUGCT	0.564932
efficiency_r	Adult_brain.genes.annot	ENSG00000031003	2.3348	0.0097765	FAM13B	0.56494
path_length_global	Fetal_brain.genes.annot	ENSG00000259351	2.3594	0.0091521	AC015914.1	0.564957
path_length_l	Midbrain_DA.genes.annot	ENSG00000226421	2.3168	0.010256	SLC25A5P5	0.564968
path_length_l	Midbrain_DA.genes.annot	ENSG00000229565	2.3165	0.010265	LINC02264	0.564968
path_length_l	Midbrain_DA.genes.annot	ENSG00000251014	2.3161	0.010277	AC137549.1	0.564968
path_length_l	Midbrain_DA.genes.annot	ENSG00000255010	2.3158	0.010284	AP001767.2	0.564968
path_length_l	Midbrain_DA.genes.annot	ENSG00000241722	2.3158	0.010285	AC083795.1	0.564968
path_length_l	Midbrain_DA.genes.annot	ENSG00000177300	2.3154	0.010296	CLDN22	0.564968
path_length_l	Midbrain_DA.genes.annot	ENSG00000255703	2.3142	0.010329	AC127070.3	0.564968
path_length_l	Midbrain_DA.genes.annot	ENSG00000229021	2.314	0.010333	AL450992.2	0.564968
path_length_l	Midbrain_DA.genes.annot	ENSG00000228035	2.314	0.010335	NGF-AS1	0.564968
path_length_l	Midbrain_DA.genes.annot	ENSG00000249016	2.3139	0.010337	AC112198.3	0.564968
degree_global	Midbrain_DA.genes.annot	ENSG00000184182	2.2332	0.012769	UBE2F	0.564985
clustering_global	Midbrain_DA.genes.annot	ENSG00000254757	2.2793	0.011323	AC127526.1	0.564993
clustering_global	ENSG.genes.annot	ENSG00000119138	2.2259	0.013011	KLF9	0.564998
clustering_global	ENSG.genes.annot	ENSG00000082898	2.225	0.013041	XPO1	0.564998
clustering_global	ENSG.genes.annot	ENSG00000130711	2.2233	0.013099	PRDM12	0.564998
clustering_global	ENSG.genes.annot	ENSG00000164494	2.2218	0.013147	PDSS2	0.564998
clustering_global	ENSG.genes.annot	ENSG00000182247	2.2199	0.013213	UBE2E2	0.564998
clustering_global	ENSG.genes.annot	ENSG00000172789	2.2197	0.01322	HOXC5	0.564998
clustering_global	ENSG.genes.annot	ENSG00000055044	2.2184	0.013263	NOP58	0.564998
clustering_global	ENSG.genes.annot	ENSG00000087053	2.2176	0.01329	MTMR2	0.564998
clustering_global	ENSG.genes.annot	ENSG00000172073	2.2169	0.013316	TEX37	0.564998
clustering_global	ENSG.genes.annot	ENSG00000248919	2.2161	0.013343	ATP5MF-PTCD1	0.564998
clustering_global	ENSG.genes.annot	ENSG00000169020	2.2159	0.01335	ATP5ME	0.564998
clustering_global	ENSG.genes.annot	ENSG00000180269	2.2149	0.013382	GPR139	0.564998
clustering_global	ENSG.genes.annot	ENSG00000179088	2.2128	0.013456	C12orf42	0.564998
clustering_global	ENSG.genes.annot	ENSG00000184347	2.2126	0.013461	SLIT3	0.564998
clustering_global	ENSG.genes.annot	ENSG00000241468	2.2118	0.013489	ATP5MF	0.564998
clustering_global	ENSG.genes.annot	ENSG00000025770	2.2116	0.013498	NCAPH2	0.564998
clustering_global	ENSG.genes.annot	ENSG00000182993	2.2107	0.013529	C12orf60	0.564998
clustering_global	ENSG.genes.annot	ENSG00000186891	2.2101	0.01355	TNFRSF18	0.564998
clustering_global	ENSG.genes.annot	ENSG00000073067	2.2094	0.013572	CYP2W1	0.564998
clustering_global	ENSG.genes.annot	ENSG00000108622	2.2085	0.013604	ICAM2	0.564998
clustering_global	ENSG.genes.annot	ENSG00000196388	2.2077	0.013632	INCA1	0.564998
clustering_global	ENSG.genes.annot	ENSG00000079691	2.2062	0.013686	CARMIL1	0.564998
clustering_global	ENSG.genes.annot	ENSG00000244219	2.2061	0.01369	TMEM225B	0.564998
efficiency_r	Adult_brain.genes.annot	ENSG00000270066	2.3339	0.0097992	AL356488.2	0.564999
efficiency_r	Adult_brain.genes.annot	ENSG00000072080	2.3336	0.0098078	SPP2	0.564999
efficiency_r	Adult_brain.genes.annot	ENSG00000225069	2.3335	0.0098098	AL080312.1	0.564999
efficiency_l	Fetal_brain.genes.annot	ENSG00000258099	2.345	0.0095125	ATXN2-AS	0.565
efficiency_l	Fetal_brain.genes.annot	ENSG00000173545	2.3446	0.009525	ZNF622	0.565
efficiency_l	Fetal_brain.genes.annot	ENSG00000262587	2.3443	0.0095323	AC133552.2	0.565
efficiency_l	Fetal_brain.genes.annot	ENSG00000220666	2.3441	0.0095361	RCC2P7	0.565
efficiency_l	Fetal_brain.genes.annot	ENSG00000267555	2.344	0.0095386	AC008805.2	0.565
efficiency_l	Fetal_brain.genes.annot	ENSG00000219627	2.3434	0.009555	CYCSP17	0.565
efficiency_l	Fetal_brain.genes.annot	ENSG00000258788	2.3432	0.0095589	CKS1BP1	0.565
efficiency_l	Fetal_brain.genes.annot	ENSG00000226846	2.3431	0.0095615	LINC00348	0.565
path_length_l	Midbrain_DA.genes.annot	ENSG00000218809	2.3127	0.01037	AL391903.1	0.565001
path_length_l	Midbrain_DA.genes.annot	ENSG00000225280	2.3121	0.010386	AL158013.1	0.565001
path_length_l	Midbrain_DA.genes.annot	ENSG00000255526	2.3114	0.010405	NEDD8-MDP1	0.565001
path_length_l	Midbrain_DA.genes.annot	ENSG00000141030	2.3111	0.010413	COPS3	0.565001
path_length_l	Midbrain_DA.genes.annot	ENSG00000265096	2.3111	0.010414	C1QTNF1-AS1	0.565001
path_length_l	Midbrain_DA.genes.annot	ENSG00000186143	2.311	0.010417	PRR30	0.565001
path_length_l	Midbrain_DA.genes.annot	ENSG00000255532	2.3108	0.010422	AC118942.1	0.565001
path_length_l	Midbrain_DA.genes.annot	ENSG00000260779	2.31	0.010444	AP001180.1	0.565001
path_length_l	Midbrain_DA.genes.annot	ENSG00000254723	2.3098	0.01045	OR4A12P	0.565001
path_length_l	Midbrain_DA.genes.annot	ENSG00000162188	2.3091	0.01047	GNG3	0.565001
path_length_l	Midbrain_DA.genes.annot	ENSG00000149187	2.3088	0.010477	CELF1	0.565001
path_length_l	Midbrain_DA.genes.annot	ENSG00000186008	2.3083	0.010492	RPS4XP21	0.565001
path_length_l	Midbrain_DA.genes.annot	ENSG00000175877	2.3078	0.010505	TMEM270	0.565001
path_length_l	Midbrain_DA.genes.annot	ENSG00000227508	2.3077	0.010508	LINC01624	0.565001
path_length_l	Midbrain_DA.genes.annot	ENSG00000280231	2.3077	0.010509	AL031719.2	0.565001
path_length_l	Midbrain_DA.genes.annot	ENSG00000249405	2.3076	0.010509	AC022441.1	0.565001
efficiency_l	Midbrain_DA.genes.annot	ENSG00000260051	2.3025	0.010652	AL031600.1	0.565003
efficiency_l	Midbrain_DA.genes.annot	ENSG00000175764	2.3012	0.010689	TTLL11	0.565003
efficiency_l	Midbrain_DA.genes.annot	ENSG00000253131	2.3012	0.010691	IGHV7-56	0.565003
efficiency_l	Midbrain_DA.genes.annot	ENSG00000267298	2.301	0.010695	AC006116.6	0.565003
efficiency_l	Midbrain_DA.genes.annot	ENSG00000172977	2.3009	0.0107	KAT5	0.565003
efficiency_l	Midbrain_DA.genes.annot	ENSG00000240051	2.2998	0.010728	RPL23AP10	0.565003
efficiency_l	Midbrain_DA.genes.annot	ENSG00000252953	2.2998	0.010729	RNU6-232P	0.565003
efficiency_l	Midbrain_DA.genes.annot	ENSG00000229361	2.2997	0.010732	UBTFL7	0.565003
efficiency_l	Midbrain_DA.genes.annot	ENSG00000238417	2.2997	0.010733	RNU7-63P	0.565003
efficiency_l	Midbrain_DA.genes.annot	ENSG00000221236	2.2997	0.010734	AL137190.1	0.565003
efficiency_r	Cortical_Neuron.genes.annot	ENSG00000265874	2.3641	0.0090377	MIR4489	0.565017
path_length_r	Cortical_Neuron.genes.annot	ENSG00000200496	2.4119	0.0079343	U8	0.565036
path_length_r	Cortical_Neuron.genes.annot	ENSG00000088836	2.4116	0.0079418	SLC4A11	0.565036
path_length_r	Cortical_Neuron.genes.annot	ENSG00000139352	2.411	0.0079546	ASCL1	0.565036
path_length_r	Cortical_Neuron.genes.annot	ENSG00000225264	2.4106	0.0079633	ZNRF2P2	0.565036
path_length_r	Cortical_Neuron.genes.annot	ENSG00000256752	2.4105	0.0079646	HPRT1P3	0.565036
clustering_l	ENSG.genes.annot	ENSG00000112182	2.2187	0.013253	BACH2	0.565052
clustering_l	ENSG.genes.annot	ENSG00000084463	2.2177	0.013287	WBP11	0.565052
clustering_l	ENSG.genes.annot	ENSG00000279961	2.217	0.013311	OR5R1	0.565052
contralateral_degree_global	Adult_brain.genes.annot	ENSG00000277214	2.3238	0.010069	AC009159.2	0.565058
contralateral_degree_global	Cortical_Neuron.genes.annot	ENSG00000242976	2.2506	0.012205	RN7SL177P	0.565058
small_worldness_r	Fetal_brain.genes.annot	ENSG00000150261	2.4341	0.0074651	OR8K1	0.565067
clustering_l	Fetal_brain.genes.annot	ENSG00000279598	2.346	0.0094874	AC009948.4	0.56507
path_length_l	Adult_brain.genes.annot	ENSG00000255442	2.299	0.010753	AC109635.4	0.565071
path_length_l	Adult_brain.genes.annot	ENSG00000261449	2.298	0.010781	AC103724.3	0.565071
path_length_l	Adult_brain.genes.annot	ENSG00000240207	2.2979	0.010783	AC080013.1	0.565071
path_length_l	Adult_brain.genes.annot	ENSG00000264765	2.2977	0.010789	AC098850.2	0.565071
path_length_l	Adult_brain.genes.annot	ENSG00000255367	2.2977	0.01079	AC127526.2	0.565071
ipsilateral_degree_l	Adult_brain.genes.annot	ENSG00000235328	2.3389	0.0096712	AC006946.1	0.565071
ipsilateral_degree_r	Fetal_brain.genes.annot	ENSG00000265973	2.3849	0.0085412	AP006587.5	0.565096
small_worldness_global	Midbrain_DA.genes.annot	ENSG00000116350	2.3197	0.010179	SRSF4	0.565117
ipsilateral_degree_l	Adult_brain.genes.annot	ENSG00000177084	2.3384	0.0096828	POLE	0.56512
path_length_r	Midbrain_DA.genes.annot	ENSG00000238939	2.2327	0.012783	snoU13	0.565131
efficiency_l	Cortical_Neuron.genes.annot	ENSG00000272440	2.3497	0.0093939	AC080013.6	0.565137
clustering_l	Cortical_Neuron.genes.annot	ENSG00000214223	2.3201	0.010167	HNRNPA1P10	0.565173
clustering_l	Cortical_Neuron.genes.annot	ENSG00000206981	2.3196	0.010182	RNU6-40P	0.565173
clustering_l	Cortical_Neuron.genes.annot	ENSG00000248585	2.3196	0.010182	AC084024.2	0.565173
clustering_l	Cortical_Neuron.genes.annot	ENSG00000265321	2.3193	0.010189	MIR4263	0.565173
degree_global	ENSG.genes.annot	ENSG00000130429	2.232	0.012806	ARPC1B	0.565179
degree_global	ENSG.genes.annot	ENSG00000170185	2.2317	0.012818	USP38	0.565179
degree_global	ENSG.genes.annot	ENSG00000168685	2.2295	0.01289	IL7R	0.565179
degree_global	ENSG.genes.annot	ENSG00000185800	2.2277	0.012952	DMWD	0.565179
degree_global	ENSG.genes.annot	ENSG00000079691	2.2261	0.013004	CARMIL1	0.565179
degree_global	ENSG.genes.annot	ENSG00000186660	2.2259	0.013012	ZFP91	0.565179
degree_global	ENSG.genes.annot	ENSG00000087053	2.2247	0.013051	MTMR2	0.565179
degree_global	ENSG.genes.annot	ENSG00000183196	2.2239	0.013077	CHST6	0.565179
degree_global	ENSG.genes.annot	ENSG00000204396	2.2235	0.013092	VWA7	0.565179
degree_global	ENSG.genes.annot	ENSG00000105664	2.2233	0.013097	COMP	0.565179
degree_global	ENSG.genes.annot	ENSG00000143507	2.2219	0.013146	DUSP10	0.565179
degree_global	ENSG.genes.annot	ENSG00000171495	2.2213	0.013166	MROH2B	0.565179
degree_global	ENSG.genes.annot	ENSG00000105467	2.2207	0.013186	SYNGR4	0.565179
degree_global	ENSG.genes.annot	ENSG00000212719	2.2206	0.01319	LINC02693	0.565179
degree_global	ENSG.genes.annot	ENSG00000172362	2.2203	0.0132	OR5B12	0.565179
degree_global	ENSG.genes.annot	ENSG00000179088	2.218	0.013277	C12orf42	0.565179
degree_global	ENSG.genes.annot	ENSG00000140474	2.2172	0.013304	AC091230.1	0.565179
degree_global	ENSG.genes.annot	ENSG00000222004	2.2171	0.013307	LINC02860	0.565179
degree_global	ENSG.genes.annot	ENSG00000160917	2.2169	0.013314	CPSF4	0.565179
clustering_r	Fetal_brain.genes.annot	ENSG00000266852	2.3592	0.0091579	MIR4482-1	0.565184
clustering_r	Fetal_brain.genes.annot	ENSG00000199497	2.3588	0.0091672	RNU1-94P	0.565184
clustering_r	Fetal_brain.genes.annot	ENSG00000267114	2.3575	0.009198	AC011481.1	0.565184
clustering_r	Fetal_brain.genes.annot	ENSG00000215375	2.3572	0.009206	MYL5	0.565184
clustering_r	Fetal_brain.genes.annot	ENSG00000257966	2.3569	0.0092146	OLA1P3	0.565184
clustering_r	Fetal_brain.genes.annot	ENSG00000259972	2.3564	0.0092259	AC009120.2	0.565184
clustering_r	Fetal_brain.genes.annot	ENSG00000163832	2.3564	0.0092271	ELP6	0.565184
clustering_r	Fetal_brain.genes.annot	ENSG00000236068	2.3561	0.009234	AC091862.1	0.565184
clustering_r	Fetal_brain.genes.annot	ENSG00000277576	2.3557	0.009245	AC110741.3	0.565184
clustering_r	Fetal_brain.genes.annot	ENSG00000253112	2.3548	0.0092654	AC102945.1	0.565184
clustering_r	Fetal_brain.genes.annot	ENSG00000231331	2.3543	0.0092776	AC103563.3	0.565184
clustering_r	Fetal_brain.genes.annot	ENSG00000200114	2.3539	0.0092883	RNA5SP123	0.565184
clustering_r	Fetal_brain.genes.annot	ENSG00000132950	2.3536	0.0092974	ZMYM5	0.565184
clustering_r	Fetal_brain.genes.annot	ENSG00000279562	2.3534	0.0093021	AC090617.8	0.565184
clustering_r	Fetal_brain.genes.annot	ENSG00000267235	2.3528	0.009317	ZNF861P	0.565184
clustering_r	Fetal_brain.genes.annot	ENSG00000280357	2.3526	0.009322	AL138960.2	0.565184
clustering_r	Fetal_brain.genes.annot	ENSG00000261582	2.3523	0.0093289	AL121753.1	0.565184
clustering_r	Fetal_brain.genes.annot	ENSG00000101265	2.3519	0.009339	RASSF2	0.565184
clustering_r	Fetal_brain.genes.annot	ENSG00000276647	2.3512	0.009357	KRTAP12-6P	0.565184
clustering_r	Fetal_brain.genes.annot	ENSG00000211513	2.3511	0.0093602	MIR320E	0.565184
ipsilateral_degree_r	Fetal_brain.genes.annot	ENSG00000235855	2.3844	0.0085535	OR7E145P	0.565198
contralateral_degree_global	ENSG.genes.annot	ENSG00000171495	2.2154	0.013365	MROH2B	0.565205
contralateral_degree_global	ENSG.genes.annot	ENSG00000070366	2.2151	0.013378	SMG6	0.565205
efficiency_r	Cortical_Neuron.genes.annot	ENSG00000239145	2.3635	0.0090515	snoU13	0.565209
contralateral_degree_global	Fetal_brain.genes.annot	ENSG00000243290	2.3285	0.0099417	IGKV1-12	0.565214
ipsilateral_degree_l	Midbrain_DA.genes.annot	ENSG00000177694	2.2382	0.012603	NAALADL2	0.565227
path_length_r	Cortical_Neuron.genes.annot	ENSG00000235185	2.4095	0.007987	AL031727.2	0.565229
path_length_r	Cortical_Neuron.genes.annot	ENSG00000163029	2.4094	0.0079888	SMC6	0.565229
clustering_global	Adult_brain.genes.annot	ENSG00000254518	2.3425	0.0095771	LINC02750	0.565232
path_length_global	Midbrain_DA.genes.annot	ENSG00000236098	2.1809	0.014594	AC097059.1	0.565253
path_length_global	Midbrain_DA.genes.annot	ENSG00000229391	2.1808	0.014597	HLA-DRB6	0.565253
path_length_global	Midbrain_DA.genes.annot	ENSG00000253932	2.1803	0.014618	AC019270.1	0.565258
path_length_global	Midbrain_DA.genes.annot	ENSG00000235263	2.1799	0.014632	AL928921.1	0.565258
path_length_global	Midbrain_DA.genes.annot	ENSG00000165752	2.1797	0.014639	STK32C	0.565258
path_length_global	Midbrain_DA.genes.annot	ENSG00000125266	2.1797	0.01464	EFNB2	0.565258
degree_global	Fetal_brain.genes.annot	ENSG00000272168	2.3177	0.010233	CASC15	0.565271
degree_global	Fetal_brain.genes.annot	ENSG00000259605	2.3176	0.010237	AC074212.1	0.565271
degree_global	Fetal_brain.genes.annot	ENSG00000232740	2.3173	0.010244	LINC01826	0.565271
ipsilateral_degree_global	Cortical_Neuron.genes.annot	ENSG00000151090	2.3183	0.010217	THRB	0.565272
ipsilateral_degree_global	Cortical_Neuron.genes.annot	ENSG00000148498	2.3181	0.010223	PARD3	0.565272
path_length_r	ENSG.genes.annot	ENSG00000134504	2.232	0.012809	KCTD1	0.565276
small_worldness_global	Adult_brain.genes.annot	ENSG00000258111	2.3694	0.0089076	AC079316.1	0.565279
small_worldness_global	Adult_brain.genes.annot	ENSG00000266493	2.3694	0.0089088	AC116533.3	0.565279
small_worldness_global	Adult_brain.genes.annot	ENSG00000280384	2.3692	0.0089144	FP325332.1	0.565279
small_worldness_global	Adult_brain.genes.annot	ENSG00000064313	2.3679	0.0089452	TAF2	0.565279
small_worldness_global	Adult_brain.genes.annot	ENSG00000240302	2.3677	0.0089492	RN7SL717P	0.565279
small_worldness_global	Adult_brain.genes.annot	ENSG00000259477	2.3676	0.0089528	AC012653.1	0.565279
small_worldness_global	Adult_brain.genes.annot	ENSG00000002726	2.3671	0.0089631	AOC1	0.565279
small_worldness_global	Adult_brain.genes.annot	ENSG00000174500	2.367	0.0089661	GCSAM	0.565279
small_worldness_global	Adult_brain.genes.annot	ENSG00000114796	2.3669	0.0089696	KLHL24	0.565279
small_worldness_global	Adult_brain.genes.annot	ENSG00000176907	2.3664	0.0089821	TCIM	0.565279
small_worldness_global	Adult_brain.genes.annot	ENSG00000070961	2.3662	0.008986	ATP2B1	0.565279
ipsilateral_degree_global	Fetal_brain.genes.annot	ENSG00000277214	2.3386	0.0096782	AC009159.2	0.565312
ipsilateral_degree_global	Fetal_brain.genes.annot	ENSG00000160396	2.3376	0.0097028	HIPK4	0.565312
ipsilateral_degree_global	Fetal_brain.genes.annot	ENSG00000263911	2.3376	0.0097042	RN7SL31P	0.565312
ipsilateral_degree_global	Fetal_brain.genes.annot	ENSG00000118855	2.3375	0.0097076	MFSD1	0.565312
ipsilateral_degree_global	Fetal_brain.genes.annot	ENSG00000272440	2.3367	0.0097281	AC080013.6	0.565312
ipsilateral_degree_global	Fetal_brain.genes.annot	ENSG00000222222	2.3362	0.009741	RNU2-17P	0.565312
ipsilateral_degree_global	Fetal_brain.genes.annot	ENSG00000284439	2.3353	0.0097631	TAF11L3	0.565312
ipsilateral_degree_global	Fetal_brain.genes.annot	ENSG00000241744	2.334	0.0097967	AC079953.1	0.565312
ipsilateral_degree_global	Fetal_brain.genes.annot	ENSG00000229453	2.334	0.0097991	SPINK8	0.565312
ipsilateral_degree_global	Fetal_brain.genes.annot	ENSG00000184451	2.3333	0.0098173	CCR10	0.565312
ipsilateral_degree_global	Fetal_brain.genes.annot	ENSG00000175324	2.3325	0.0098378	LSM1	0.565312
ipsilateral_degree_global	Fetal_brain.genes.annot	ENSG00000252511	2.3324	0.0098397	AC019330.2	0.565312
ipsilateral_degree_global	Fetal_brain.genes.annot	ENSG00000263545	2.3324	0.00984	AC005195.1	0.565312
ipsilateral_degree_global	Fetal_brain.genes.annot	ENSG00000146830	2.3322	0.0098447	GIGYF1	0.565312
ipsilateral_degree_global	Fetal_brain.genes.annot	ENSG00000226185	2.3322	0.0098452	TRIM64FP	0.565312
ipsilateral_degree_global	Fetal_brain.genes.annot	ENSG00000238026	2.3322	0.0098462	AC117434.1	0.565312
ipsilateral_degree_global	Fetal_brain.genes.annot	ENSG00000168122	2.3316	0.0098605	ZNF355P	0.565312
ipsilateral_degree_global	Fetal_brain.genes.annot	ENSG00000253135	2.3313	0.0098691	AC103724.2	0.565312
ipsilateral_degree_global	Fetal_brain.genes.annot	ENSG00000257835	2.3303	0.0098948	AC073591.1	0.565312
ipsilateral_degree_global	Fetal_brain.genes.annot	ENSG00000200759	2.3297	0.0099112	RNU6-884P	0.565312
ipsilateral_degree_global	Fetal_brain.genes.annot	ENSG00000244437	2.3294	0.0099193	IGKV3-15	0.565312
ipsilateral_degree_global	Fetal_brain.genes.annot	ENSG00000142611	2.3287	0.0099362	PRDM16	0.565312
ipsilateral_degree_global	Fetal_brain.genes.annot	ENSG00000233469	2.3276	0.0099669	ST6GALNAC4P1	0.565312
ipsilateral_degree_global	Fetal_brain.genes.annot	ENSG00000227762	2.3275	0.0099692	GUSBP8	0.565312
ipsilateral_degree_global	Fetal_brain.genes.annot	ENSG00000164574	2.3271	0.0099791	GALNT10	0.565312
ipsilateral_degree_global	Fetal_brain.genes.annot	ENSG00000276075	2.3268	0.0099882	AC027682.6	0.565312
ipsilateral_degree_global	Fetal_brain.genes.annot	ENSG00000157036	2.3268	0.0099887	EXOG	0.565312
ipsilateral_degree_global	Fetal_brain.genes.annot	ENSG00000248205	2.3265	0.0099959	H3P17	0.565312
ipsilateral_degree_global	Fetal_brain.genes.annot	ENSG00000111142	2.3265	0.0099971	METAP2	0.565312
ipsilateral_degree_global	Fetal_brain.genes.annot	ENSG00000199364	2.3263	0.01	RNA5SP327	0.565312
ipsilateral_degree_global	Fetal_brain.genes.annot	ENSG00000163359	2.3262	0.010003	COL6A3	0.565312
ipsilateral_degree_global	Fetal_brain.genes.annot	ENSG00000253398	2.326	0.010008	AC021733.2	0.565312
contralateral_degree_global	Fetal_brain.genes.annot	ENSG00000213876	2.3281	0.0099543	RPL7AP64	0.565318
small_worldness_r	Midbrain_DA.genes.annot	ENSG00000221699	2.3283	0.0099474	AC024610.1	0.565351
degree_global	Cortical_Neuron.genes.annot	ENSG00000140474	2.2787	0.011342	AC091230.1	0.565382
contralateral_degree_global	Midbrain_DA.genes.annot	ENSG00000253915	2.2655	0.011742	MAPRE1P1	0.565394
contralateral_degree_global	Midbrain_DA.genes.annot	ENSG00000224442	2.2648	0.011763	AC017035.1	0.565394
contralateral_degree_global	Midbrain_DA.genes.annot	ENSG00000183722	2.2647	0.011766	LHFPL6	0.565394
contralateral_degree_global	Midbrain_DA.genes.annot	ENSG00000103460	2.2646	0.011767	TOX3	0.565394
contralateral_degree_global	Midbrain_DA.genes.annot	ENSG00000254087	2.2647	0.011767	LYN	0.565394
contralateral_degree_global	Midbrain_DA.genes.annot	ENSG00000137574	2.2645	0.011772	TGS1	0.565394
contralateral_degree_global	Midbrain_DA.genes.annot	ENSG00000277704	2.2639	0.011791	AL445675.2	0.565394
contralateral_degree_global	Midbrain_DA.genes.annot	ENSG00000169679	2.2638	0.011792	BUB1	0.565394
small_worldness_global	Midbrain_DA.genes.annot	ENSG00000154678	2.3174	0.010241	PDE1C	0.565412
small_worldness_global	Midbrain_DA.genes.annot	ENSG00000183597	2.3174	0.010242	TANGO2	0.565412
small_worldness_global	Midbrain_DA.genes.annot	ENSG00000205424	2.3169	0.010253	AL592528.1	0.565412
small_worldness_global	Midbrain_DA.genes.annot	ENSG00000206579	2.3166	0.010262	XKR4	0.565412
small_worldness_global	Midbrain_DA.genes.annot	ENSG00000206728	2.3159	0.010282	Y_RNA	0.565412
small_worldness_global	Midbrain_DA.genes.annot	ENSG00000249483	2.3155	0.010293	AC026726.1	0.565412
small_worldness_global	Midbrain_DA.genes.annot	ENSG00000270252	2.3153	0.010298	IGKV3OR2-5	0.565412
small_worldness_global	Midbrain_DA.genes.annot	ENSG00000279369	2.3152	0.010302	AC046185.3	0.565412
small_worldness_global	Midbrain_DA.genes.annot	ENSG00000100027	2.3143	0.010324	YPEL1	0.565412
small_worldness_global	Midbrain_DA.genes.annot	ENSG00000255217	2.3143	0.010325	OR5J7P	0.565412
small_worldness_global	Midbrain_DA.genes.annot	ENSG00000177084	2.314	0.010333	POLE	0.565412
small_worldness_global	Midbrain_DA.genes.annot	ENSG00000138380	2.3139	0.010337	CARF	0.565412
small_worldness_global	Midbrain_DA.genes.annot	ENSG00000255232	2.3136	0.010344	AC087441.3	0.565412
small_worldness_global	Midbrain_DA.genes.annot	ENSG00000217404	2.3135	0.010349	RPS4XP9	0.565412
small_worldness_global	Midbrain_DA.genes.annot	ENSG00000199332	2.313	0.010361	Y_RNA	0.565412
small_worldness_global	Midbrain_DA.genes.annot	ENSG00000156006	2.3129	0.010364	NAT2	0.565412
small_worldness_global	Midbrain_DA.genes.annot	ENSG00000252548	2.3128	0.010368	RNU7-149P	0.565412
small_worldness_global	Midbrain_DA.genes.annot	ENSG00000230233	2.3122	0.010384	AF240627.1	0.565412
small_worldness_global	Midbrain_DA.genes.annot	ENSG00000275582	2.312	0.010388	AL031670.1	0.565412
contralateral_degree_global	Cortical_Neuron.genes.annot	ENSG00000184731	2.2496	0.012236	FAM110C	0.565418
contralateral_degree_global	Cortical_Neuron.genes.annot	ENSG00000235328	2.2494	0.012243	AC006946.1	0.565418
contralateral_degree_global	Cortical_Neuron.genes.annot	ENSG00000284395	2.2493	0.012245	PERCC1	0.565418
ipsilateral_degree_l	Midbrain_DA.genes.annot	ENSG00000254472	2.2378	0.012618	OR4A49P	0.565419
efficiency_global	ENSG.genes.annot	ENSG00000162971	2.2898	0.011016	TYW5	0.565419
efficiency_global	ENSG.genes.annot	ENSG00000121454	2.2887	0.011047	LHX4	0.565419
efficiency_global	ENSG.genes.annot	ENSG00000143507	2.288	0.011068	DUSP10	0.565419
efficiency_r	Cortical_Neuron.genes.annot	ENSG00000158050	2.3629	0.0090658	DUSP2	0.565431
contralateral_degree_global	Adult_brain.genes.annot	ENSG00000236244	2.3228	0.010094	AL122008.4	0.565434
contralateral_degree_global	Adult_brain.genes.annot	ENSG00000134825	2.3226	0.0101	TMEM258	0.565434
contralateral_degree_global	Adult_brain.genes.annot	ENSG00000146535	2.3223	0.010108	GNA12	0.565434
degree_global	Fetal_brain.genes.annot	ENSG00000266114	2.3168	0.010258	AC015908.4	0.565449
contralateral_degree_global	ENSG.genes.annot	ENSG00000164024	2.2133	0.013437	METAP1	0.565476
contralateral_degree_global	ENSG.genes.annot	ENSG00000085788	2.213	0.01345	DDHD2	0.565476
contralateral_degree_global	ENSG.genes.annot	ENSG00000171823	2.2117	0.013493	FBXL14	0.565476
contralateral_degree_global	ENSG.genes.annot	ENSG00000086205	2.2108	0.013524	FOLH1	0.565476
contralateral_degree_global	ENSG.genes.annot	ENSG00000135976	2.2103	0.013543	ANKRD36	0.565476
contralateral_degree_global	ENSG.genes.annot	ENSG00000054118	2.2093	0.013575	THRAP3	0.565488
clustering_r	Fetal_brain.genes.annot	ENSG00000234436	2.3503	0.0093795	AC245884.2	0.565502
clustering_r	Fetal_brain.genes.annot	ENSG00000181733	2.35	0.009387	OR2Z1	0.565502
ipsilateral_degree_l	Adult_brain.genes.annot	ENSG00000186141	2.3376	0.0097048	POLR3C	0.565512
ipsilateral_degree_l	Adult_brain.genes.annot	ENSG00000225855	2.3373	0.0097121	RUSC1-AS1	0.565512
ipsilateral_degree_l	Adult_brain.genes.annot	ENSG00000233261	2.3369	0.0097218	FAM238A	0.565512
path_length_l	Adult_brain.genes.annot	ENSG00000255478	2.2961	0.010835	AP000944.1	0.565536
path_length_l	Adult_brain.genes.annot	ENSG00000181027	2.2955	0.010852	FKRP	0.565536
path_length_l	Adult_brain.genes.annot	ENSG00000267397	2.2955	0.010853	AC090229.1	0.565536
path_length_l	Adult_brain.genes.annot	ENSG00000155229	2.2954	0.010855	MMS19	0.565536
path_length_l	Adult_brain.genes.annot	ENSG00000254308	2.2949	0.010871	IGLVIV-59	0.565536
path_length_l	Adult_brain.genes.annot	ENSG00000234948	2.2947	0.010874	LINC01524	0.565536
path_length_l	Adult_brain.genes.annot	ENSG00000009954	2.2945	0.01088	BAZ1B	0.565536
path_length_l	Adult_brain.genes.annot	ENSG00000108262	2.2944	0.010885	GIT1	0.565536
clustering_r	Adult_brain.genes.annot	ENSG00000102554	2.3436	0.00955	KLF5	0.565539
clustering_r	Adult_brain.genes.annot	ENSG00000235821	2.3432	0.0095608	IFITM4P	0.565541
clustering_global	ENSG.genes.annot	ENSG00000143933	2.2048	0.013735	CALM2	0.565546
ipsilateral_degree_l	Fetal_brain.genes.annot	ENSG00000235563	2.3333	0.0098168	AL445183.2	0.565551
ipsilateral_degree_l	Fetal_brain.genes.annot	ENSG00000250768	2.3325	0.0098364	DPP3P1	0.565551
ipsilateral_degree_l	Fetal_brain.genes.annot	ENSG00000270061	2.3316	0.0098604	AC068790.5	0.565551
ipsilateral_degree_l	Fetal_brain.genes.annot	ENSG00000134490	2.3315	0.0098633	TMEM241	0.565551
ipsilateral_degree_l	Fetal_brain.genes.annot	ENSG00000205044	2.3311	0.0098737	AC027369.1	0.565551
ipsilateral_degree_l	Fetal_brain.genes.annot	ENSG00000241026	2.3305	0.0098887	AC105910.1	0.565551
ipsilateral_degree_l	Fetal_brain.genes.annot	ENSG00000252040	2.3305	0.0098891	snoU109	0.565551
ipsilateral_degree_l	Fetal_brain.genes.annot	ENSG00000142611	2.3304	0.0098924	PRDM16	0.565551
ipsilateral_degree_l	Fetal_brain.genes.annot	ENSG00000254764	2.3303	0.0098962	TRIM53CP	0.565551
ipsilateral_degree_l	Fetal_brain.genes.annot	ENSG00000213358	2.3296	0.0099133	AC092933.1	0.565551
ipsilateral_degree_l	Fetal_brain.genes.annot	ENSG00000164283	2.3285	0.0099423	ESM1	0.565551
ipsilateral_degree_l	Fetal_brain.genes.annot	ENSG00000138443	2.3276	0.0099654	ABI2	0.565551
ipsilateral_degree_l	Fetal_brain.genes.annot	ENSG00000248205	2.3275	0.0099692	H3P17	0.565551
ipsilateral_degree_l	Fetal_brain.genes.annot	ENSG00000170262	2.3266	0.0099931	MRAP	0.565551
ipsilateral_degree_l	Fetal_brain.genes.annot	ENSG00000140107	2.3266	0.0099937	SLC25A47	0.565551
ipsilateral_degree_l	Fetal_brain.genes.annot	ENSG00000226268	2.3265	0.0099951	AC135977.1	0.565551
ipsilateral_degree_l	Fetal_brain.genes.annot	ENSG00000213488	2.3265	0.0099962	AC008716.1	0.565551
ipsilateral_degree_l	Fetal_brain.genes.annot	ENSG00000138073	2.3262	0.010004	PREB	0.565551
ipsilateral_degree_l	Fetal_brain.genes.annot	ENSG00000134817	2.326	0.01001	APLNR	0.565551
ipsilateral_degree_l	Fetal_brain.genes.annot	ENSG00000226567	2.3256	0.010021	LINC00606	0.565551
ipsilateral_degree_l	Fetal_brain.genes.annot	ENSG00000102878	2.3255	0.010023	HSF4	0.565551
efficiency_r	Adult_brain.genes.annot	ENSG00000269387	2.3328	0.0098302	AL365205.4	0.565554
small_worldness_r	Cortical_Neuron.genes.annot	ENSG00000173120	2.4543	0.0070587	KDM2A	0.565556
small_worldness_r	Adult_brain.genes.annot	ENSG00000254277	2.4104	0.0079665	AC009446.1	0.565557
small_worldness_r	Adult_brain.genes.annot	ENSG00000270252	2.4101	0.0079748	IGKV3OR2-5	0.565557
small_worldness_r	Adult_brain.genes.annot	ENSG00000213719	2.4095	0.0079881	CLIC1	0.565557
small_worldness_r	Adult_brain.genes.annot	ENSG00000270915	2.4094	0.0079891	H3P8	0.565557
path_length_l	Adult_brain.genes.annot	ENSG00000261555	2.292	0.010952	AC025277.1	0.56557
path_length_l	Adult_brain.genes.annot	ENSG00000207392	2.2919	0.010957	SNORA20	0.56557
path_length_l	Adult_brain.genes.annot	ENSG00000266916	2.2912	0.010976	ZNF793-AS1	0.56557
path_length_l	Adult_brain.genes.annot	ENSG00000255500	2.291	0.010982	AC109635.5	0.56557
path_length_l	Adult_brain.genes.annot	ENSG00000274400	2.29	0.011011	AC015967.1	0.56557
path_length_l	Adult_brain.genes.annot	ENSG00000242686	2.2895	0.011025	AC107464.1	0.56557
path_length_l	Adult_brain.genes.annot	ENSG00000280778	2.2895	0.011026	AC243547.3	0.56557
path_length_l	Adult_brain.genes.annot	ENSG00000265241	2.2895	0.011026	RBM8A	0.56557
path_length_l	Adult_brain.genes.annot	ENSG00000271315	2.2894	0.011029	AC174048.1	0.56557
path_length_l	Adult_brain.genes.annot	ENSG00000201239	2.2893	0.011032	Y_RNA	0.56557
path_length_l	Adult_brain.genes.annot	ENSG00000118849	2.2892	0.011035	RARRES1	0.56557
path_length_l	Adult_brain.genes.annot	ENSG00000255005	2.2887	0.011047	AP003128.1	0.56557
path_length_l	Adult_brain.genes.annot	ENSG00000241923	2.2884	0.011056	RPL14P3	0.56557
path_length_l	Adult_brain.genes.annot	ENSG00000250583	2.2879	0.011071	AC034232.2	0.56557
path_length_l	Adult_brain.genes.annot	ENSG00000166529	2.2878	0.011075	ZSCAN21	0.56557
path_length_l	Adult_brain.genes.annot	ENSG00000213234	2.2878	0.011075	ST13P10	0.56557
path_length_l	Adult_brain.genes.annot	ENSG00000148572	2.2875	0.011082	NRBF2	0.56557
path_length_l	Adult_brain.genes.annot	ENSG00000226197	2.2873	0.01109	AL583785.1	0.56557
path_length_l	Adult_brain.genes.annot	ENSG00000242950	2.2872	0.011091	ERVW-1	0.56557
path_length_l	Adult_brain.genes.annot	ENSG00000222222	2.2869	0.011101	RNU2-17P	0.56557
degree_global	Adult_brain.genes.annot	ENSG00000265483	2.3206	0.010154	MIR4443	0.565598
efficiency_r	Midbrain_DA.genes.annot	ENSG00000226674	2.3265	0.0099952	TEX41	0.56563
efficiency_r	ENSG.genes.annot	ENSG00000213654	2.3732	0.0088182	GPSM3	0.565635
efficiency_r	ENSG.genes.annot	ENSG00000151572	2.3731	0.0088197	ANO4	0.565635
degree_global	Fetal_brain.genes.annot	ENSG00000241356	2.3154	0.010296	OR5G3	0.565637
degree_global	Fetal_brain.genes.annot	ENSG00000263490	2.315	0.010307	RN7SL155P	0.565637
degree_global	Fetal_brain.genes.annot	ENSG00000245937	2.3147	0.010314	LINC01184	0.565637
degree_global	Fetal_brain.genes.annot	ENSG00000089327	2.3146	0.010316	FXYD5	0.565637
degree_global	Fetal_brain.genes.annot	ENSG00000261320	2.3143	0.010325	AC009061.1	0.565637
degree_global	Fetal_brain.genes.annot	ENSG00000270415	2.3143	0.010326	DPPA3P3	0.565637
small_worldness_global	Adult_brain.genes.annot	ENSG00000162972	2.3655	0.0090031	MAIP1	0.565677
clustering_global	Midbrain_DA.genes.annot	ENSG00000185594	2.2785	0.011348	SPATA8	0.565705
clustering_global	Adult_brain.genes.annot	ENSG00000239732	2.3418	0.009596	TLR9	0.565712
efficiency_l	Adult_brain.genes.annot	ENSG00000169220	2.3681	0.0089391	RGS14	0.565716
path_length_r	Fetal_brain.genes.annot	ENSG00000112214	2.3799	0.0086591	FHL5	0.565716
path_length_r	Fetal_brain.genes.annot	ENSG00000273289	2.3796	0.0086668	AL121672.3	0.565716
path_length_r	Fetal_brain.genes.annot	ENSG00000242602	2.3793	0.0086719	AC008953.1	0.565716
path_length_r	Fetal_brain.genes.annot	ENSG00000219665	2.379	0.0086798	ZNF433-AS1	0.565716
clustering_global	Midbrain_DA.genes.annot	ENSG00000147419	2.2772	0.011386	CCDC25	0.565724
clustering_global	Midbrain_DA.genes.annot	ENSG00000112182	2.2772	0.011388	BACH2	0.565724
clustering_global	Midbrain_DA.genes.annot	ENSG00000256162	2.2769	0.011397	SMLR1	0.565724
clustering_global	Midbrain_DA.genes.annot	ENSG00000163617	2.2768	0.0114	CCDC191	0.565724
clustering_global	Midbrain_DA.genes.annot	ENSG00000254020	2.2767	0.011402	AC104211.3	0.565724
small_worldness_global	Midbrain_DA.genes.annot	ENSG00000214655	2.3113	0.010407	ZSWIM8	0.565728
small_worldness_global	Midbrain_DA.genes.annot	ENSG00000198491	2.3107	0.010424	AC007920.1	0.565728
small_worldness_global	Midbrain_DA.genes.annot	ENSG00000228643	2.3107	0.010426	AC079779.2	0.565728
small_worldness_l	Midbrain_DA.genes.annot	ENSG00000267801	2.3181	0.010223	AC087289.5	0.565733
small_worldness_l	Midbrain_DA.genes.annot	ENSG00000139354	2.3177	0.010233	GAS2L3	0.565733
path_length_l	Fetal_brain.genes.annot	ENSG00000196458	2.3814	0.0086235	ZNF605	0.56576
path_length_l	Fetal_brain.genes.annot	ENSG00000127329	2.3809	0.0086348	PTPRB	0.56576
path_length_l	Fetal_brain.genes.annot	ENSG00000245281	2.3808	0.0086374	AC124242.1	0.56576
ipsilateral_degree_l	Cortical_Neuron.genes.annot	ENSG00000170615	2.3022	0.010662	SLC26A5	0.565774
clustering_r	Fetal_brain.genes.annot	ENSG00000207084	2.3494	0.0094027	SNORA72	0.565799
clustering_global	Midbrain_DA.genes.annot	ENSG00000248476	2.2759	0.011425	BACH1-IT1	0.5658
clustering_global	Midbrain_DA.genes.annot	ENSG00000108518	2.2759	0.011425	PFN1	0.5658
path_length_l	Midbrain_DA.genes.annot	ENSG00000174516	2.3067	0.010535	PELI3	0.565822
efficiency_global	Fetal_brain.genes.annot	ENSG00000164099	2.3961	0.0082846	PRSS12	0.565831
efficiency_global	Fetal_brain.genes.annot	ENSG00000265939	2.3953	0.0083045	UBE2CP2	0.565831
efficiency_global	Fetal_brain.genes.annot	ENSG00000153982	2.3945	0.0083211	GDPD1	0.565831
efficiency_global	Fetal_brain.genes.annot	ENSG00000164291	2.3944	0.0083228	ARSK	0.565831
efficiency_global	Fetal_brain.genes.annot	ENSG00000226088	2.3943	0.0083271	HHLA3-AS1	0.565831
efficiency_global	Fetal_brain.genes.annot	ENSG00000227962	2.3937	0.0083403	AL391994.1	0.565831
efficiency_global	Fetal_brain.genes.annot	ENSG00000142677	2.3921	0.0083766	IL22RA1	0.565831
efficiency_global	Fetal_brain.genes.annot	ENSG00000142252	2.3919	0.0083813	GEMIN7	0.565831
efficiency_global	Fetal_brain.genes.annot	ENSG00000200985	2.3911	0.0083996	RNA5SP493	0.565831
efficiency_global	Fetal_brain.genes.annot	ENSG00000265507	2.3904	0.0084139	MIR4435-1	0.565831
efficiency_global	Fetal_brain.genes.annot	ENSG00000185594	2.3903	0.0084164	SPATA8	0.565831
efficiency_global	Fetal_brain.genes.annot	ENSG00000283196	2.3899	0.0084261	AC006453.3	0.565831
efficiency_global	Fetal_brain.genes.annot	ENSG00000248319	2.3898	0.008429	LINC02275	0.565831
efficiency_global	Fetal_brain.genes.annot	ENSG00000168748	2.3897	0.0084303	CA7	0.565831
efficiency_global	Fetal_brain.genes.annot	ENSG00000070882	2.3895	0.0084361	OSBPL3	0.565831
efficiency_global	Fetal_brain.genes.annot	ENSG00000108509	2.3884	0.0084613	CAMTA2	0.565831
efficiency_global	Fetal_brain.genes.annot	ENSG00000238686	2.3879	0.008472	snoU13	0.565831
efficiency_global	Fetal_brain.genes.annot	ENSG00000143401	2.3876	0.0084786	ANP32E	0.565831
efficiency_global	Fetal_brain.genes.annot	ENSG00000263615	2.3871	0.0084909	MIR4306	0.565831
efficiency_global	Fetal_brain.genes.annot	ENSG00000203472	2.387	0.0084924	AC009163.1	0.565831
efficiency_global	Fetal_brain.genes.annot	ENSG00000256827	2.3866	0.0085014	AC068790.1	0.565831
efficiency_global	Fetal_brain.genes.annot	ENSG00000236355	2.386	0.0085168	AL391415.1	0.565831
efficiency_global	Fetal_brain.genes.annot	ENSG00000212710	2.3858	0.00852	CTAGE1	0.565831
path_length_global	Fetal_brain.genes.annot	ENSG00000239671	2.3583	0.0091806	AC100793.1	0.565843
path_length_global	Fetal_brain.genes.annot	ENSG00000238939	2.358	0.009188	snoU13	0.565843
small_worldness_global	Midbrain_DA.genes.annot	ENSG00000234723	2.3102	0.010439	AC092421.1	0.565852
ipsilateral_degree_r	Adult_brain.genes.annot	ENSG00000205683	2.4186	0.0077896	DPF3	0.565855
ipsilateral_degree_r	Adult_brain.genes.annot	ENSG00000118985	2.4182	0.0077984	ELL2	0.565855
ipsilateral_degree_r	Adult_brain.genes.annot	ENSG00000204422	2.4182	0.0077994	AL662899.3	0.565855
small_worldness_l	Midbrain_DA.genes.annot	ENSG00000233492	2.3172	0.010246	AL133325.2	0.565858
small_worldness_global	Cortical_Neuron.genes.annot	ENSG00000237248	2.34	0.0096428	LINC00987	0.565883
path_length_l	Midbrain_DA.genes.annot	ENSG00000231849	2.3063	0.010547	UBE2V2P4	0.565889
path_length_l	Midbrain_DA.genes.annot	ENSG00000145335	2.3058	0.01056	SNCA	0.565889
path_length_l	Midbrain_DA.genes.annot	ENSG00000171236	2.3053	0.010576	LRG1	0.565889
path_length_l	Midbrain_DA.genes.annot	ENSG00000184933	2.304	0.010612	OR6A2	0.565889
path_length_l	Midbrain_DA.genes.annot	ENSG00000115464	2.3039	0.010615	USP34	0.565889
path_length_l	Midbrain_DA.genes.annot	ENSG00000264596	2.3037	0.010619	AP000897.1	0.565889
path_length_l	Midbrain_DA.genes.annot	ENSG00000234429	2.3033	0.010631	AC105342.1	0.565889
path_length_l	Midbrain_DA.genes.annot	ENSG00000253508	2.3028	0.010644	AC004080.2	0.565889
path_length_l	Midbrain_DA.genes.annot	ENSG00000234159	2.3024	0.010655	RBPMSLP	0.565889
path_length_l	Midbrain_DA.genes.annot	ENSG00000231509	2.3022	0.010661	AL162253.1	0.565889
path_length_l	Midbrain_DA.genes.annot	ENSG00000254364	2.3022	0.010662	AP000424.2	0.565889
path_length_l	Midbrain_DA.genes.annot	ENSG00000106278	2.3021	0.010665	PTPRZ1	0.565889
ipsilateral_degree_global	Adult_brain.genes.annot	ENSG00000143278	2.3643	0.0090328	F13B	0.565891
ipsilateral_degree_global	Adult_brain.genes.annot	ENSG00000145832	2.3636	0.0090486	SLC25A48	0.565891
ipsilateral_degree_global	Adult_brain.genes.annot	ENSG00000228988	2.3636	0.0090496	AL353771.1	0.565891
clustering_l	Cortical_Neuron.genes.annot	ENSG00000105697	2.3184	0.010213	HAMP	0.565908
contralateral_degree_global	Midbrain_DA.genes.annot	ENSG00000251661	2.2631	0.011814	AC136475.1	0.565913
contralateral_degree_global	Midbrain_DA.genes.annot	ENSG00000182170	2.2626	0.011831	MRGPRG	0.565913
contralateral_degree_global	Midbrain_DA.genes.annot	ENSG00000253131	2.2624	0.011835	IGHV7-56	0.565913
clustering_global	Midbrain_DA.genes.annot	ENSG00000179909	2.2755	0.011438	ZNF154	0.565913
small_worldness_global	Midbrain_DA.genes.annot	ENSG00000275647	2.3092	0.010468	AC093783.1	0.565915
small_worldness_global	Midbrain_DA.genes.annot	ENSG00000066735	2.3089	0.010475	KIF26A	0.565915
small_worldness_global	Midbrain_DA.genes.annot	ENSG00000213085	2.3086	0.010484	CFAP45	0.565915
small_worldness_global	Midbrain_DA.genes.annot	ENSG00000252764	2.3078	0.010505	RNU6-1092P	0.565915
small_worldness_global	Midbrain_DA.genes.annot	ENSG00000251128	2.3076	0.01051	WWC2-AS1	0.565915
small_worldness_global	Midbrain_DA.genes.annot	ENSG00000115041	2.3075	0.010515	KCNIP3	0.565915
small_worldness_global	Midbrain_DA.genes.annot	ENSG00000169018	2.3074	0.010516	FEM1B	0.565915
small_worldness_global	Midbrain_DA.genes.annot	ENSG00000244249	2.3071	0.010526	AC063955.1	0.565915
path_length_r	Cortical_Neuron.genes.annot	ENSG00000146918	2.4085	0.0080093	NCAPG2	0.565919
path_length_global	ENSG.genes.annot	ENSG00000148704	2.2505	0.012207	VAX1	0.565926
path_length_global	ENSG.genes.annot	ENSG00000162849	2.2482	0.012283	KIF26B	0.565926
path_length_global	ENSG.genes.annot	ENSG00000168216	2.2478	0.012294	LMBRD1	0.565926
path_length_global	ENSG.genes.annot	ENSG00000107562	2.2469	0.012322	CXCL12	0.565926
path_length_global	ENSG.genes.annot	ENSG00000128218	2.2463	0.012343	VPREB3	0.565926
path_length_global	ENSG.genes.annot	ENSG00000196284	2.246	0.012353	SUPT3H	0.565926
path_length_global	ENSG.genes.annot	ENSG00000158792	2.2452	0.012377	SPATA2L	0.565926
path_length_global	ENSG.genes.annot	ENSG00000177830	2.2449	0.012387	CHID1	0.565926
path_length_global	ENSG.genes.annot	ENSG00000198162	2.2424	0.012467	MAN1A2	0.565926
path_length_global	ENSG.genes.annot	ENSG00000049883	2.2414	0.012501	PTCD2	0.565926
path_length_global	ENSG.genes.annot	ENSG00000204396	2.2407	0.012524	VWA7	0.565926
path_length_global	ENSG.genes.annot	ENSG00000105697	2.2402	0.012539	HAMP	0.565926
path_length_global	ENSG.genes.annot	ENSG00000235162	2.239	0.012577	C12orf75	0.565926
path_length_global	ENSG.genes.annot	ENSG00000163607	2.2389	0.01258	GTPBP8	0.565926
path_length_global	ENSG.genes.annot	ENSG00000215277	2.2376	0.012623	RNF212B	0.565926
path_length_global	ENSG.genes.annot	ENSG00000047849	2.2364	0.012662	MAP4	0.565926
path_length_global	ENSG.genes.annot	ENSG00000163162	2.2363	0.012665	RNF149	0.565926
path_length_l	Fetal_brain.genes.annot	ENSG00000270972	2.3802	0.008651	AC136475.9	0.565946
efficiency_l	Adult_brain.genes.annot	ENSG00000255903	2.3675	0.008954	RPL12P46	0.565977
ipsilateral_degree_global	Midbrain_DA.genes.annot	ENSG00000259605	2.2213	0.013167	AC074212.1	0.565977
path_length_r	Midbrain_DA.genes.annot	ENSG00000267114	2.2318	0.012813	AC011481.1	0.565983
degree_global	Fetal_brain.genes.annot	ENSG00000255500	2.3136	0.010345	AC109635.5	0.56599
degree_global	Fetal_brain.genes.annot	ENSG00000239830	2.3133	0.010354	RPS4XP22	0.56599
degree_global	Midbrain_DA.genes.annot	ENSG00000232930	2.2318	0.012813	AC083864.2	0.565994
degree_global	Midbrain_DA.genes.annot	ENSG00000255552	2.2315	0.012823	LY6G6E	0.565994
degree_global	Midbrain_DA.genes.annot	ENSG00000102878	2.2315	0.012824	HSF4	0.565994
small_worldness_r	Cortical_Neuron.genes.annot	ENSG00000255042	2.4532	0.0070791	AC109635.3	0.566004
small_worldness_r	Cortical_Neuron.genes.annot	ENSG00000236065	2.4529	0.0070858	AL020995.1	0.566004
ipsilateral_degree_global	Cortical_Neuron.genes.annot	ENSG00000236653	2.316	0.010278	LINC01923	0.566014
ipsilateral_degree_global	Cortical_Neuron.genes.annot	ENSG00000232740	2.3153	0.010299	LINC01826	0.566014
ipsilateral_degree_global	Cortical_Neuron.genes.annot	ENSG00000278156	2.3147	0.010315	TSC22D1-AS1	0.566014
ipsilateral_degree_global	Cortical_Neuron.genes.annot	ENSG00000164283	2.3145	0.010319	ESM1	0.566014
ipsilateral_degree_global	Cortical_Neuron.genes.annot	ENSG00000222329	2.3145	0.01032	RNU6-1076P	0.566014
ipsilateral_degree_global	Cortical_Neuron.genes.annot	ENSG00000151067	2.3143	0.010324	CACNA1C	0.566014
ipsilateral_degree_global	Cortical_Neuron.genes.annot	ENSG00000260738	2.314	0.010333	LINC00554	0.566014
ipsilateral_degree_global	Cortical_Neuron.genes.annot	ENSG00000278058	2.3137	0.010342	AC009159.3	0.566014
ipsilateral_degree_global	Cortical_Neuron.genes.annot	ENSG00000239521	2.3132	0.010355	CASTOR3	0.566014
ipsilateral_degree_global	Cortical_Neuron.genes.annot	ENSG00000253875	2.3129	0.010363	AC013643.2	0.566014
ipsilateral_degree_global	Cortical_Neuron.genes.annot	ENSG00000273691	2.3127	0.010371	AC087284.1	0.566014
ipsilateral_degree_global	Cortical_Neuron.genes.annot	ENSG00000239830	2.3126	0.010372	RPS4XP22	0.566014
ipsilateral_degree_global	Cortical_Neuron.genes.annot	ENSG00000232812	2.311	0.010417	LINC01717	0.566014
ipsilateral_degree_global	Cortical_Neuron.genes.annot	ENSG00000131941	2.3109	0.010419	RHPN2	0.566014
ipsilateral_degree_global	Cortical_Neuron.genes.annot	ENSG00000255118	2.3107	0.010426	AP003306.2	0.566014
ipsilateral_degree_global	Cortical_Neuron.genes.annot	ENSG00000238714	2.3105	0.01043	snoU13	0.566014
ipsilateral_degree_global	Cortical_Neuron.genes.annot	ENSG00000254801	2.3093	0.010463	AC084851.1	0.566014
ipsilateral_degree_global	Cortical_Neuron.genes.annot	ENSG00000267370	2.3091	0.01047	AC008752.4	0.566014
ipsilateral_degree_global	Cortical_Neuron.genes.annot	ENSG00000252496	2.3087	0.01048	RNA5SP33	0.566014
ipsilateral_degree_global	Cortical_Neuron.genes.annot	ENSG00000092621	2.3085	0.010486	PHGDH	0.566014
ipsilateral_degree_global	Cortical_Neuron.genes.annot	ENSG00000249947	2.3081	0.010497	XBP1P1	0.566014
ipsilateral_degree_global	Cortical_Neuron.genes.annot	ENSG00000224674	2.3071	0.010524	EIF3EP2	0.566014
ipsilateral_degree_global	Cortical_Neuron.genes.annot	ENSG00000054118	2.307	0.010528	THRAP3	0.566014
ipsilateral_degree_global	Cortical_Neuron.genes.annot	ENSG00000265973	2.3067	0.010536	AP006587.5	0.566014
ipsilateral_degree_global	Cortical_Neuron.genes.annot	ENSG00000234418	2.3065	0.010541	AC015983.2	0.566014
ipsilateral_degree_global	Cortical_Neuron.genes.annot	ENSG00000237489	2.3064	0.010544	C10orf143	0.566014
ipsilateral_degree_global	Cortical_Neuron.genes.annot	ENSG00000277831	2.3063	0.010547	AL138960.1	0.566014
ipsilateral_degree_global	Cortical_Neuron.genes.annot	ENSG00000145555	2.3062	0.01055	MYO10	0.566014
ipsilateral_degree_global	Cortical_Neuron.genes.annot	ENSG00000272076	2.306	0.010554	AC090186.1	0.566014
ipsilateral_degree_global	Cortical_Neuron.genes.annot	ENSG00000235876	2.3059	0.010559	FEM1AP4	0.566014
small_worldness_global	Cortical_Neuron.genes.annot	ENSG00000206726	2.3395	0.0096558	RNU6-259P	0.566015
clustering_global	Fetal_brain.genes.annot	ENSG00000121390	2.3232	0.010084	PSPC1	0.566022
clustering_global	Fetal_brain.genes.annot	ENSG00000260954	2.3229	0.010092	AL133297.1	0.566022
clustering_global	Fetal_brain.genes.annot	ENSG00000253714	2.3228	0.010096	IGHVII-53-1	0.566022
clustering_l	Adult_brain.genes.annot	ENSG00000231536	2.3627	0.0090708	AC226101.1	0.566025
clustering_l	Adult_brain.genes.annot	ENSG00000252508	2.3626	0.0090733	RNU4ATAC3P	0.566025
small_worldness_global	Cortical_Neuron.genes.annot	ENSG00000265193	2.3388	0.0096723	MIR3923	0.566026
small_worldness_global	Cortical_Neuron.genes.annot	ENSG00000263466	2.3386	0.0096775	AC006441.1	0.566026
path_length_l	Cortical_Neuron.genes.annot	ENSG00000261609	2.347	0.0094625	GAN	0.56603
efficiency_l	Cortical_Neuron.genes.annot	ENSG00000237856	2.3487	0.0094197	AC062020.1	0.566042
degree_global	Adult_brain.genes.annot	ENSG00000183773	2.3199	0.010173	AIFM3	0.566056
ipsilateral_degree_global	Fetal_brain.genes.annot	ENSG00000182993	2.3252	0.010032	C12orf60	0.566059
small_worldness_l	Adult_brain.genes.annot	ENSG00000253925	2.3946	0.0083189	AC011369.1	0.566066
small_worldness_l	Adult_brain.genes.annot	ENSG00000259663	2.3939	0.0083356	AC010478.1	0.566066
small_worldness_l	Adult_brain.genes.annot	ENSG00000260602	2.3937	0.0083405	HMGN2P40	0.566066
small_worldness_l	Adult_brain.genes.annot	ENSG00000196295	2.393	0.0083556	GARS-DT	0.566066
small_worldness_l	Adult_brain.genes.annot	ENSG00000263725	2.392	0.0083781	FTLP13	0.566066
small_worldness_l	Adult_brain.genes.annot	ENSG00000116350	2.3918	0.0083832	SRSF4	0.566066
small_worldness_l	Adult_brain.genes.annot	ENSG00000230290	2.3914	0.008393	ARMC2-AS1	0.566066
small_worldness_l	Adult_brain.genes.annot	ENSG00000242976	2.3913	0.0083954	RN7SL177P	0.566066
small_worldness_l	Adult_brain.genes.annot	ENSG00000283214	2.3911	0.0083998	AC006453.4	0.566066
small_worldness_l	Adult_brain.genes.annot	ENSG00000172005	2.3908	0.0084058	MAL	0.566066
ipsilateral_degree_global	Cortical_Neuron.genes.annot	ENSG00000257308	2.3054	0.010571	AC090017.1	0.566081
efficiency_global	Adult_brain.genes.annot	ENSG00000236536	2.3998	0.0082015	AC003986.3	0.566097
ipsilateral_degree_r	Fetal_brain.genes.annot	ENSG00000228682	2.3833	0.008578	RP11-439L8.3	0.566105
path_length_r	Fetal_brain.genes.annot	ENSG00000254517	2.3783	0.0086967	AC027369.2	0.566115
clustering_global	Cortical_Neuron.genes.annot	ENSG00000259075	2.2935	0.010908	POC1B-GALNT4	0.566126
clustering_global	Cortical_Neuron.genes.annot	ENSG00000280244	2.2933	0.010916	AL512356.3	0.566126
efficiency_global	Cortical_Neuron.genes.annot	ENSG00000231780	2.4064	0.0080555	AC090960.1	0.566144
efficiency_global	Cortical_Neuron.genes.annot	ENSG00000273302	2.4052	0.0080828	AC016747.3	0.566153
efficiency_global	Cortical_Neuron.genes.annot	ENSG00000278864	2.405	0.0080853	AC055811.4	0.566153
efficiency_global	Cortical_Neuron.genes.annot	ENSG00000254441	2.4049	0.0080879	AP001646.1	0.566153
small_worldness_global	Cortical_Neuron.genes.annot	ENSG00000270061	2.3378	0.009698	AC068790.5	0.566158
small_worldness_global	Cortical_Neuron.genes.annot	ENSG00000130433	2.3367	0.0097264	CACNG6	0.566158
small_worldness_global	Cortical_Neuron.genes.annot	ENSG00000109919	2.3365	0.0097322	MTCH2	0.566158
small_worldness_global	Cortical_Neuron.genes.annot	ENSG00000254567	2.3363	0.0097383	UBTFL9	0.566158
small_worldness_global	Cortical_Neuron.genes.annot	ENSG00000114796	2.3361	0.0097433	KLHL24	0.566158
small_worldness_global	Cortical_Neuron.genes.annot	ENSG00000222604	2.3357	0.0097535	SNORA7	0.566158
small_worldness_global	Cortical_Neuron.genes.annot	ENSG00000253937	2.3355	0.0097597	NATP	0.566158
small_worldness_global	Cortical_Neuron.genes.annot	ENSG00000238778	2.3352	0.0097658	RNU7-80P	0.566158
efficiency_r	Cortical_Neuron.genes.annot	ENSG00000239988	2.362	0.0090886	RPL31P60	0.566182
path_length_global	Fetal_brain.genes.annot	ENSG00000251764	2.3573	0.0092043	RNA5SP446	0.566183
small_worldness_global	ENSG.genes.annot	ENSG00000164756	2.3672	0.0089622	SLC30A8	0.566187
small_worldness_global	ENSG.genes.annot	ENSG00000222004	2.3664	0.0089801	LINC02860	0.566187
small_worldness_global	ENSG.genes.annot	ENSG00000183196	2.3661	0.0089871	CHST6	0.566187
degree_global	ENSG.genes.annot	ENSG00000151067	2.2153	0.01337	CACNA1C	0.566208
clustering_r	Cortical_Neuron.genes.annot	ENSG00000237837	2.3728	0.008828	AC159540.3	0.566212
clustering_r	Cortical_Neuron.genes.annot	ENSG00000263767	2.3717	0.0088534	AC083906.1	0.566212
clustering_r	Cortical_Neuron.genes.annot	ENSG00000266443	2.3712	0.0088649	AC099778.1	0.566212
clustering_r	Cortical_Neuron.genes.annot	ENSG00000186124	2.371	0.0088693	OR9M1P	0.566212
clustering_r	Cortical_Neuron.genes.annot	ENSG00000280405	2.3706	0.0088797	AC026336.5	0.566212
clustering_r	Cortical_Neuron.genes.annot	ENSG00000196353	2.369	0.0089189	CPNE4	0.566212
clustering_r	Cortical_Neuron.genes.annot	ENSG00000165685	2.3689	0.0089197	TMEM52B	0.566212
clustering_r	Cortical_Neuron.genes.annot	ENSG00000257737	2.3688	0.008924	AC025265.2	0.566212
clustering_r	Cortical_Neuron.genes.annot	ENSG00000260962	2.3687	0.0089244	LINC00557	0.566212
clustering_r	Cortical_Neuron.genes.annot	ENSG00000280010	2.3682	0.0089383	AP001350.2	0.566212
clustering_r	Cortical_Neuron.genes.annot	ENSG00000182870	2.3672	0.0089611	GALNT9	0.566212
clustering_r	Cortical_Neuron.genes.annot	ENSG00000119682	2.3668	0.0089722	AREL1	0.566212
clustering_r	Cortical_Neuron.genes.annot	ENSG00000254212	2.3664	0.0089803	AC009901.2	0.566212
clustering_r	Cortical_Neuron.genes.annot	ENSG00000223576	2.3653	0.0090072	AL355001.1	0.566212
clustering_r	Cortical_Neuron.genes.annot	ENSG00000057149	2.3651	0.0090133	SERPINB3	0.566212
clustering_r	Cortical_Neuron.genes.annot	ENSG00000105479	2.3649	0.0090173	CCDC114	0.566212
clustering_r	Cortical_Neuron.genes.annot	ENSG00000278462	2.3647	0.0090212	AL359880.1	0.566212
clustering_r	Cortical_Neuron.genes.annot	ENSG00000240631	2.3643	0.0090328	RPL30P12	0.566212
clustering_r	Cortical_Neuron.genes.annot	ENSG00000096088	2.3641	0.0090369	PGC	0.566212
clustering_r	Cortical_Neuron.genes.annot	ENSG00000228597	2.3622	0.0090837	MTND4P1	0.566212
clustering_r	Cortical_Neuron.genes.annot	ENSG00000258185	2.3619	0.0090915	AC010196.1	0.566212
clustering_r	Cortical_Neuron.genes.annot	ENSG00000278041	2.3608	0.0091171	AL133325.3	0.566212
clustering_r	Cortical_Neuron.genes.annot	ENSG00000279207	2.3606	0.0091223	AC015813.6	0.566212
clustering_r	Cortical_Neuron.genes.annot	ENSG00000267075	2.3604	0.0091271	AC015818.8	0.566212
clustering_r	Cortical_Neuron.genes.annot	ENSG00000255206	2.3601	0.0091339	AC011853.2	0.566212
clustering_r	Cortical_Neuron.genes.annot	ENSG00000267780	2.3596	0.009147	AC021594.2	0.566212
clustering_r	Cortical_Neuron.genes.annot	ENSG00000266852	2.3592	0.0091579	MIR4482-1	0.566212
clustering_r	Cortical_Neuron.genes.annot	ENSG00000254216	2.359	0.0091627	AC107952.1	0.566212
clustering_r	Cortical_Neuron.genes.annot	ENSG00000238041	2.3589	0.0091648	AP004245.1	0.566212
clustering_r	Cortical_Neuron.genes.annot	ENSG00000199497	2.3588	0.0091672	RNU1-94P	0.566212
clustering_r	Cortical_Neuron.genes.annot	ENSG00000267114	2.3575	0.009198	AC011481.1	0.566212
clustering_r	Cortical_Neuron.genes.annot	ENSG00000073712	2.3575	0.0091985	FERMT2	0.566212
clustering_r	Cortical_Neuron.genes.annot	ENSG00000235550	2.3564	0.0092254	ANKRD26P2	0.566212
clustering_r	Cortical_Neuron.genes.annot	ENSG00000259972	2.3564	0.0092259	AC009120.2	0.566212
clustering_r	Cortical_Neuron.genes.annot	ENSG00000277576	2.3557	0.009245	AC110741.3	0.566212
clustering_r	Cortical_Neuron.genes.annot	ENSG00000253112	2.3548	0.0092654	AC102945.1	0.566212
clustering_r	Cortical_Neuron.genes.annot	ENSG00000234028	2.3542	0.0092812	EIF2AK3-DT	0.566212
clustering_r	Cortical_Neuron.genes.annot	ENSG00000200114	2.3539	0.0092883	RNA5SP123	0.566212
clustering_r	Cortical_Neuron.genes.annot	ENSG00000145819	2.3538	0.0092909	ARHGAP26	0.566212
clustering_r	Cortical_Neuron.genes.annot	ENSG00000279562	2.3534	0.0093021	AC090617.8	0.566212
clustering_r	Cortical_Neuron.genes.annot	ENSG00000248139	2.3534	0.0093024	CUL4AP1	0.566212
clustering_r	Cortical_Neuron.genes.annot	ENSG00000267235	2.3528	0.009317	ZNF861P	0.566212
clustering_r	Cortical_Neuron.genes.annot	ENSG00000280357	2.3526	0.009322	AL138960.2	0.566212
clustering_r	Cortical_Neuron.genes.annot	ENSG00000261582	2.3523	0.0093289	AL121753.1	0.566212
clustering_r	Cortical_Neuron.genes.annot	ENSG00000173706	2.3523	0.009329	HEG1	0.566212
clustering_r	Cortical_Neuron.genes.annot	ENSG00000198730	2.3522	0.0093313	CTR9	0.566212
clustering_r	Cortical_Neuron.genes.annot	ENSG00000101265	2.3519	0.009339	RASSF2	0.566212
clustering_r	Cortical_Neuron.genes.annot	ENSG00000266180	2.3512	0.0093555	MIR4282	0.566212
clustering_r	Cortical_Neuron.genes.annot	ENSG00000276647	2.3512	0.009357	KRTAP12-6P	0.566212
clustering_r	Cortical_Neuron.genes.annot	ENSG00000211513	2.3511	0.0093602	MIR320E	0.566212
clustering_r	Cortical_Neuron.genes.annot	ENSG00000124900	2.351	0.0093604	TRIM51	0.566212
clustering_r	Cortical_Neuron.genes.annot	ENSG00000085788	2.3507	0.0093688	DDHD2	0.566212
clustering_r	Cortical_Neuron.genes.annot	ENSG00000234436	2.3503	0.0093795	AC245884.2	0.566212
contralateral_degree_global	Cortical_Neuron.genes.annot	ENSG00000105821	2.2485	0.012273	DNAJC2	0.566214
path_length_global	Midbrain_DA.genes.annot	ENSG00000189056	2.1774	0.014726	RELN	0.56623
path_length_global	Midbrain_DA.genes.annot	ENSG00000211965	2.1773	0.014727	IGHV3-49	0.56623
path_length_global	Midbrain_DA.genes.annot	ENSG00000110514	2.1772	0.014734	MADD	0.56623
path_length_global	Midbrain_DA.genes.annot	ENSG00000255111	2.1771	0.014735	AP006587.2	0.56623
path_length_global	Midbrain_DA.genes.annot	ENSG00000255442	2.1769	0.014746	AC109635.4	0.56623
path_length_global	Midbrain_DA.genes.annot	ENSG00000223838	2.1766	0.014756	AC007091.1	0.56623
path_length_global	Midbrain_DA.genes.annot	ENSG00000257378	2.1764	0.014762	AC025154.1	0.56623
path_length_global	Midbrain_DA.genes.annot	ENSG00000258119	2.1764	0.014763	AC087897.2	0.56623
path_length_global	Midbrain_DA.genes.annot	ENSG00000149273	2.1759	0.014782	RPS3	0.56623
path_length_global	Midbrain_DA.genes.annot	ENSG00000135537	2.1757	0.014788	AFG1L	0.56623
path_length_global	Midbrain_DA.genes.annot	ENSG00000230536	2.1756	0.014792	AL360268.1	0.56623
path_length_global	Midbrain_DA.genes.annot	ENSG00000211498	2.1756	0.014794	AC093311.1	0.56623
path_length_l	Midbrain_DA.genes.annot	ENSG00000105819	2.3006	0.010708	PMPCB	0.56623
path_length_l	Midbrain_DA.genes.annot	ENSG00000123200	2.2999	0.010727	ZC3H13	0.56623
path_length_l	Midbrain_DA.genes.annot	ENSG00000221424	2.2996	0.010735	AC090954.1	0.56623
path_length_l	Midbrain_DA.genes.annot	ENSG00000179447	2.2988	0.010757	AL049647.1	0.56623
path_length_l	Midbrain_DA.genes.annot	ENSG00000095002	2.2979	0.010783	MSH2	0.56623
path_length_l	Midbrain_DA.genes.annot	ENSG00000264765	2.2977	0.010789	AC098850.2	0.56623
path_length_l	Midbrain_DA.genes.annot	ENSG00000254238	2.2972	0.010804	AC100782.1	0.56623
path_length_l	Midbrain_DA.genes.annot	ENSG00000229390	2.2962	0.010832	MICD	0.56623
path_length_l	Midbrain_DA.genes.annot	ENSG00000267397	2.2955	0.010853	AC090229.1	0.56623
path_length_l	Midbrain_DA.genes.annot	ENSG00000226124	2.2953	0.010857	FTCDNL1	0.56623
path_length_l	Midbrain_DA.genes.annot	ENSG00000240207	2.2948	0.010872	AC080013.1	0.56623
path_length_l	Midbrain_DA.genes.annot	ENSG00000164330	2.2948	0.010872	EBF1	0.56623
path_length_l	Midbrain_DA.genes.annot	ENSG00000153391	2.2948	0.010872	INO80C	0.56623
path_length_l	Midbrain_DA.genes.annot	ENSG00000226890	2.2941	0.010892	Z97652.1	0.56623
path_length_l	Midbrain_DA.genes.annot	ENSG00000170542	2.2937	0.010903	SERPINB9	0.56623
path_length_l	Midbrain_DA.genes.annot	ENSG00000200248	2.2923	0.010943	RNA5SP214	0.56623
path_length_l	Midbrain_DA.genes.annot	ENSG00000151572	2.292	0.010954	ANO4	0.56623
path_length_l	Midbrain_DA.genes.annot	ENSG00000207392	2.2919	0.010957	SNORA20	0.56623
path_length_l	Midbrain_DA.genes.annot	ENSG00000226205	2.2915	0.010969	AC007790.1	0.56623
path_length_l	Midbrain_DA.genes.annot	ENSG00000225832	2.2911	0.01098	AL035090.1	0.56623
path_length_l	Midbrain_DA.genes.annot	ENSG00000115216	2.2907	0.010991	NRBP1	0.56623
path_length_l	Midbrain_DA.genes.annot	ENSG00000167106	2.29	0.011011	FAM102A	0.56623
path_length_l	Midbrain_DA.genes.annot	ENSG00000274400	2.29	0.011011	AC015967.1	0.56623
path_length_l	Midbrain_DA.genes.annot	ENSG00000168000	2.2898	0.011015	BSCL2	0.56623
path_length_l	Midbrain_DA.genes.annot	ENSG00000270846	2.2897	0.011019	AC021171.2	0.56623
path_length_l	Midbrain_DA.genes.annot	ENSG00000280778	2.2895	0.011026	AC243547.3	0.56623
path_length_l	Midbrain_DA.genes.annot	ENSG00000201239	2.2893	0.011032	Y_RNA	0.56623
path_length_l	Midbrain_DA.genes.annot	ENSG00000230213	2.2888	0.011044	OR8V1P	0.56623
path_length_l	Midbrain_DA.genes.annot	ENSG00000255005	2.2887	0.011047	AP003128.1	0.56623
path_length_l	Midbrain_DA.genes.annot	ENSG00000241923	2.2884	0.011056	RPL14P3	0.56623
path_length_l	Midbrain_DA.genes.annot	ENSG00000223294	2.2884	0.011058	SNORD83	0.56623
path_length_l	Midbrain_DA.genes.annot	ENSG00000213234	2.2878	0.011075	ST13P10	0.56623
path_length_l	Midbrain_DA.genes.annot	ENSG00000222222	2.2869	0.011101	RNU2-17P	0.56623
path_length_l	Midbrain_DA.genes.annot	ENSG00000266677	2.2857	0.011136	AC087164.1	0.56623
path_length_l	Midbrain_DA.genes.annot	ENSG00000213949	2.2852	0.011149	ITGA1	0.56623
path_length_l	Midbrain_DA.genes.annot	ENSG00000107890	2.2852	0.011151	ANKRD26	0.56623
path_length_l	Midbrain_DA.genes.annot	ENSG00000205625	2.2851	0.011154	AL591499.1	0.56623
path_length_l	Midbrain_DA.genes.annot	ENSG00000165643	2.2847	0.011164	SOHLH1	0.56623
path_length_l	Midbrain_DA.genes.annot	ENSG00000159842	2.2844	0.011173	ABR	0.56623
path_length_l	Midbrain_DA.genes.annot	ENSG00000231557	2.2844	0.011174	AC020718.1	0.56623
path_length_l	Midbrain_DA.genes.annot	ENSG00000155729	2.2841	0.011183	KCTD18	0.56623
path_length_l	Midbrain_DA.genes.annot	ENSG00000237438	2.2839	0.011188	CECR7	0.56623
path_length_l	Midbrain_DA.genes.annot	ENSG00000214578	2.2838	0.011193	HMGN2P15	0.56623
path_length_l	Midbrain_DA.genes.annot	ENSG00000163607	2.2831	0.011213	GTPBP8	0.56623
path_length_l	Midbrain_DA.genes.annot	ENSG00000232687	2.2829	0.011217	RPL12P9	0.56623
path_length_l	Midbrain_DA.genes.annot	ENSG00000118518	2.2829	0.011218	RNF146	0.56623
path_length_l	Midbrain_DA.genes.annot	ENSG00000236874	2.2825	0.011231	AL137078.1	0.56623
path_length_l	Midbrain_DA.genes.annot	ENSG00000207319	2.2822	0.011237	Y_RNA	0.56623
path_length_l	Midbrain_DA.genes.annot	ENSG00000254906	2.2821	0.011243	AC090707.1	0.56623
path_length_l	Midbrain_DA.genes.annot	ENSG00000183303	2.282	0.011245	OR5P2	0.56623
path_length_l	Midbrain_DA.genes.annot	ENSG00000202382	2.2813	0.011265	Y_RNA	0.56623
path_length_l	Midbrain_DA.genes.annot	ENSG00000138756	2.281	0.011274	BMP2K	0.56623
path_length_l	Midbrain_DA.genes.annot	ENSG00000255966	2.2806	0.011286	AC006064.3	0.56623
path_length_l	Midbrain_DA.genes.annot	ENSG00000198785	2.2804	0.011291	GRIN3A	0.56623
path_length_l	Midbrain_DA.genes.annot	ENSG00000118849	2.2804	0.011291	RARRES1	0.56623
path_length_l	Midbrain_DA.genes.annot	ENSG00000161981	2.2804	0.011293	SNRNP25	0.56623
path_length_l	Midbrain_DA.genes.annot	ENSG00000227029	2.2803	0.011296	AL139237.1	0.56623
path_length_l	Midbrain_DA.genes.annot	ENSG00000259179	2.28	0.011303	UBE2CP4	0.56623
path_length_l	Midbrain_DA.genes.annot	ENSG00000267555	2.2792	0.011327	AC008805.2	0.56623
path_length_l	Midbrain_DA.genes.annot	ENSG00000137574	2.2791	0.011331	TGS1	0.56623
path_length_l	Midbrain_DA.genes.annot	ENSG00000201294	2.2791	0.011332	RNU6-1019P	0.56623
path_length_l	Midbrain_DA.genes.annot	ENSG00000237827	2.2787	0.011342	RPS15AP29	0.56623
path_length_l	Midbrain_DA.genes.annot	ENSG00000181961	2.2783	0.011353	OR4A16	0.56623
path_length_l	Midbrain_DA.genes.annot	ENSG00000203724	2.2779	0.011366	C1orf53	0.56623
path_length_l	Midbrain_DA.genes.annot	ENSG00000250159	2.2776	0.011375	AC106791.1	0.56623
path_length_l	Midbrain_DA.genes.annot	ENSG00000272141	2.2775	0.01138	AL390719.2	0.56623
efficiency_r	Adult_brain.genes.annot	ENSG00000224553	2.3319	0.0098534	AC008065.1	0.566269
efficiency_r	Adult_brain.genes.annot	ENSG00000143436	2.3311	0.0098735	MRPL9	0.566271
efficiency_r	Adult_brain.genes.annot	ENSG00000213486	2.3311	0.009875	AC108039.1	0.566271
degree_global	Midbrain_DA.genes.annot	ENSG00000258033	2.231	0.012841	AC063947.2	0.566271
path_length_r	Midbrain_DA.genes.annot	ENSG00000154678	2.2301	0.012871	PDE1C	0.566287
path_length_r	Midbrain_DA.genes.annot	ENSG00000053524	2.23	0.012872	MCF2L2	0.566287
path_length_r	Midbrain_DA.genes.annot	ENSG00000229391	2.23	0.012874	HLA-DRB6	0.566287
path_length_r	Midbrain_DA.genes.annot	ENSG00000239129	2.2295	0.012891	snoU13	0.566287
path_length_r	Midbrain_DA.genes.annot	ENSG00000267771	2.2291	0.012903	AC011447.4	0.566287
path_length_r	Midbrain_DA.genes.annot	ENSG00000260757	2.2289	0.01291	AC093520.1	0.566287
path_length_r	Midbrain_DA.genes.annot	ENSG00000237827	2.2285	0.012924	RPS15AP29	0.566287
path_length_r	Midbrain_DA.genes.annot	ENSG00000213801	2.2284	0.012926	ZNF321P	0.566287
path_length_r	Midbrain_DA.genes.annot	ENSG00000100478	2.2282	0.012933	AP4S1	0.566287
path_length_r	Midbrain_DA.genes.annot	ENSG00000267177	2.2282	0.012933	AP002505.1	0.566287
path_length_r	Midbrain_DA.genes.annot	ENSG00000090238	2.2281	0.012938	YPEL3	0.566287
efficiency_global	Fetal_brain.genes.annot	ENSG00000120333	2.3847	0.0085464	MRPS14	0.566311
efficiency_global	Fetal_brain.genes.annot	ENSG00000264610	2.3824	0.0086004	MIR4685	0.566311
efficiency_global	Fetal_brain.genes.annot	ENSG00000141429	2.382	0.0086099	GALNT1	0.566311
efficiency_global	Fetal_brain.genes.annot	ENSG00000266236	2.382	0.0086102	NARF-IT1	0.566311
efficiency_global	Fetal_brain.genes.annot	ENSG00000259826	2.3818	0.0086141	AC072061.1	0.566311
efficiency_global	Fetal_brain.genes.annot	ENSG00000213488	2.3817	0.0086175	AC008716.1	0.566311
efficiency_global	Fetal_brain.genes.annot	ENSG00000215899	2.381	0.0086333	AC209007.1	0.566311
efficiency_global	Fetal_brain.genes.annot	ENSG00000249988	2.3803	0.0086481	AC092546.1	0.566311
efficiency_global	Fetal_brain.genes.annot	ENSG00000162976	2.3803	0.0086493	SLC66A3	0.566311
efficiency_global	Fetal_brain.genes.annot	ENSG00000221612	2.3798	0.008661	AC106775.1	0.566311
efficiency_global	Fetal_brain.genes.annot	ENSG00000260962	2.3797	0.0086624	LINC00557	0.566311
efficiency_global	Fetal_brain.genes.annot	ENSG00000140932	2.3797	0.0086626	CMTM2	0.566311
efficiency_global	Fetal_brain.genes.annot	ENSG00000241923	2.3793	0.0086736	RPL14P3	0.566311
efficiency_global	Fetal_brain.genes.annot	ENSG00000250613	2.3786	0.0086881	AC110768.2	0.566311
efficiency_global	Fetal_brain.genes.annot	ENSG00000201491	2.3785	0.0086928	RNU4-75P	0.566311
efficiency_global	Fetal_brain.genes.annot	ENSG00000177300	2.3782	0.0086997	CLDN22	0.566311
efficiency_r	Adult_brain.genes.annot	ENSG00000244050	2.3301	0.0099004	DEFB109F	0.566319
efficiency_r	Adult_brain.genes.annot	ENSG00000200674	2.3295	0.0099165	RN7SKP160	0.566319
efficiency_r	Adult_brain.genes.annot	ENSG00000222604	2.3285	0.0099434	SNORA7	0.566319
efficiency_r	Adult_brain.genes.annot	ENSG00000168967	2.3277	0.0099629	PMCHL1	0.566319
efficiency_r	Adult_brain.genes.annot	ENSG00000225316	2.3277	0.0099648	LINC00350	0.566319
efficiency_r	Adult_brain.genes.annot	ENSG00000199023	2.3273	0.0099744	MIR339	0.566319
efficiency_r	Adult_brain.genes.annot	ENSG00000201255	2.3272	0.0099782	RNU6-990P	0.566319
efficiency_r	Adult_brain.genes.annot	ENSG00000125538	2.3268	0.0099876	IL1B	0.566319
efficiency_r	Adult_brain.genes.annot	ENSG00000131634	2.3265	0.0099968	TMEM204	0.566319
efficiency_r	Adult_brain.genes.annot	ENSG00000203739	2.3264	0.0099983	AL645568.1	0.566319
efficiency_r	Adult_brain.genes.annot	ENSG00000252629	2.3264	0.0099995	AL050316.1	0.566319
efficiency_r	Adult_brain.genes.annot	ENSG00000224318	2.3258	0.010014	CHL1-AS2	0.566319
efficiency_r	Adult_brain.genes.annot	ENSG00000158710	2.3258	0.010016	TAGLN2	0.566319
contralateral_degree_global	ENSG.genes.annot	ENSG00000151067	2.2062	0.013685	CACNA1C	0.566328
contralateral_degree_global	ENSG.genes.annot	ENSG00000133030	2.2056	0.013707	MPRIP	0.566328
contralateral_degree_global	ENSG.genes.annot	ENSG00000178279	2.2048	0.013733	TNP2	0.566328
contralateral_degree_global	ENSG.genes.annot	ENSG00000156735	2.2048	0.013735	BAG4	0.566328
contralateral_degree_global	ENSG.genes.annot	ENSG00000007062	2.2042	0.013754	PROM1	0.566328
path_length_l	Fetal_brain.genes.annot	ENSG00000198894	2.3795	0.0086677	CIPC	0.566333
small_worldness_global	Fetal_brain.genes.annot	ENSG00000272100	2.3891	0.0084449	AL513218.1	0.566336
small_worldness_global	Fetal_brain.genes.annot	ENSG00000182722	2.3883	0.0084637	SEPHS1P1	0.566336
small_worldness_global	Fetal_brain.genes.annot	ENSG00000206759	2.3881	0.0084678	RNU6-787P	0.566336
small_worldness_global	Fetal_brain.genes.annot	ENSG00000101098	2.3878	0.0084737	RIMS4	0.566336
small_worldness_global	Cortical_Neuron.genes.annot	ENSG00000275964	2.3347	0.0097798	AL355001.2	0.566346
small_worldness_global	Adult_brain.genes.annot	ENSG00000165282	2.3631	0.0090608	PIGO	0.566353
small_worldness_global	Adult_brain.genes.annot	ENSG00000199884	2.3624	0.0090794	Y_RNA	0.566353
small_worldness_global	Adult_brain.genes.annot	ENSG00000184719	2.3622	0.0090823	RNLS	0.566353
small_worldness_global	Adult_brain.genes.annot	ENSG00000140153	2.3622	0.0090824	WDR20	0.566353
small_worldness_global	Adult_brain.genes.annot	ENSG00000231476	2.3617	0.009096	AC074389.2	0.566353
small_worldness_global	Adult_brain.genes.annot	ENSG00000244050	2.3616	0.0090985	DEFB109F	0.566353
small_worldness_global	Adult_brain.genes.annot	ENSG00000169359	2.3614	0.0091034	SLC33A1	0.566353
small_worldness_global	Adult_brain.genes.annot	ENSG00000239732	2.3612	0.0091069	TLR9	0.566353
small_worldness_global	Adult_brain.genes.annot	ENSG00000267004	2.3611	0.0091109	AC018761.1	0.566353
small_worldness_l	Adult_brain.genes.annot	ENSG00000113722	2.3901	0.0084227	CDX1	0.56636
small_worldness_l	Adult_brain.genes.annot	ENSG00000167220	2.3893	0.0084395	HDHD2	0.56636
small_worldness_l	Adult_brain.genes.annot	ENSG00000171501	2.389	0.0084466	OR1N2	0.56636
small_worldness_l	Adult_brain.genes.annot	ENSG00000205044	2.3887	0.0084533	AC027369.1	0.56636
path_length_global	Cortical_Neuron.genes.annot	ENSG00000211534	2.4024	0.0081428	AL121588.1	0.566363
path_length_global	Cortical_Neuron.genes.annot	ENSG00000264610	2.4024	0.0081447	MIR4685	0.566363
ipsilateral_degree_r	ENSG.genes.annot	ENSG00000116544	2.326	0.01001	DLGAP3	0.566375
ipsilateral_degree_r	ENSG.genes.annot	ENSG00000164197	2.3239	0.010065	RNF180	0.566375
ipsilateral_degree_r	ENSG.genes.annot	ENSG00000002726	2.3226	0.010102	AOC1	0.566375
ipsilateral_degree_r	ENSG.genes.annot	ENSG00000115616	2.3216	0.010128	SLC9A2	0.566375
ipsilateral_degree_r	ENSG.genes.annot	ENSG00000133980	2.3207	0.010152	VRTN	0.566375
ipsilateral_degree_r	ENSG.genes.annot	ENSG00000148386	2.3202	0.010166	LCN9	0.566375
ipsilateral_degree_r	ENSG.genes.annot	ENSG00000165046	2.3198	0.010176	LETM2	0.566375
ipsilateral_degree_r	ENSG.genes.annot	ENSG00000134853	2.319	0.010198	PDGFRA	0.566375
ipsilateral_degree_r	ENSG.genes.annot	ENSG00000274286	2.3178	0.010229	ADRA2B	0.566375
efficiency_r	Adult_brain.genes.annot	ENSG00000105227	2.3253	0.010028	PRX	0.566388
degree_global	Adult_brain.genes.annot	ENSG00000258876	2.3193	0.01019	TGFB3-AS1	0.566402
small_worldness_global	Midbrain_DA.genes.annot	ENSG00000225779	2.3063	0.010546	AL122001.1	0.566413
contralateral_degree_global	ENSG.genes.annot	ENSG00000204583	2.202	0.013831	LRCOL1	0.566425
contralateral_degree_global	ENSG.genes.annot	ENSG00000005513	2.201	0.013867	SOX8	0.566425
contralateral_degree_global	ENSG.genes.annot	ENSG00000105810	2.2002	0.013897	CDK6	0.566425
contralateral_degree_global	ENSG.genes.annot	ENSG00000073067	2.1978	0.013981	CYP2W1	0.566425
contralateral_degree_global	ENSG.genes.annot	ENSG00000167645	2.1958	0.014052	YIF1B	0.566425
contralateral_degree_global	ENSG.genes.annot	ENSG00000134853	2.1958	0.014054	PDGFRA	0.566425
contralateral_degree_global	ENSG.genes.annot	ENSG00000137251	2.1938	0.014124	TINAG	0.566425
contralateral_degree_global	ENSG.genes.annot	ENSG00000145832	2.1916	0.014203	SLC25A48	0.566425
contralateral_degree_global	ENSG.genes.annot	ENSG00000152977	2.1912	0.01422	ZIC1	0.566425
contralateral_degree_global	ENSG.genes.annot	ENSG00000141580	2.1895	0.014281	WDR45B	0.566425
contralateral_degree_global	ENSG.genes.annot	ENSG00000164087	2.1888	0.014307	POC1A	0.566425
contralateral_degree_global	ENSG.genes.annot	ENSG00000075461	2.1861	0.014405	CACNG4	0.566425
contralateral_degree_global	ENSG.genes.annot	ENSG00000134769	2.1859	0.014413	DTNA	0.566425
contralateral_degree_global	ENSG.genes.annot	ENSG00000100121	2.1851	0.01444	GGTLC2	0.566425
contralateral_degree_global	ENSG.genes.annot	ENSG00000110031	2.1851	0.01444	LPXN	0.566425
contralateral_degree_global	ENSG.genes.annot	ENSG00000169991	2.1843	0.01447	IFFO2	0.566425
contralateral_degree_global	ENSG.genes.annot	ENSG00000204316	2.1837	0.014491	MRPL38	0.566425
contralateral_degree_global	ENSG.genes.annot	ENSG00000143748	2.1823	0.014542	NVL	0.566425
contralateral_degree_global	ENSG.genes.annot	ENSG00000204392	2.1814	0.014578	LSM2	0.566425
contralateral_degree_global	ENSG.genes.annot	ENSG00000176894	2.1805	0.014611	PXMP2	0.566425
contralateral_degree_global	ENSG.genes.annot	ENSG00000115539	2.1795	0.014647	PDCL3	0.566425
contralateral_degree_global	ENSG.genes.annot	ENSG00000230062	2.1789	0.014671	ANKRD66	0.566425
contralateral_degree_global	ENSG.genes.annot	ENSG00000173809	2.1784	0.014687	TDRD12	0.566425
contralateral_degree_global	ENSG.genes.annot	ENSG00000170185	2.1784	0.01469	USP38	0.566425
contralateral_degree_global	ENSG.genes.annot	ENSG00000171469	2.1768	0.014749	ZNF561	0.566425
contralateral_degree_global	ENSG.genes.annot	ENSG00000071246	2.1756	0.014791	VASH1	0.566425
contralateral_degree_global	ENSG.genes.annot	ENSG00000180644	2.1749	0.014818	PRF1	0.566425
contralateral_degree_global	ENSG.genes.annot	ENSG00000155657	2.1741	0.01485	TTN	0.566425
contralateral_degree_global	ENSG.genes.annot	ENSG00000083845	2.1734	0.014874	RPS5	0.566425
contralateral_degree_global	ENSG.genes.annot	ENSG00000125741	2.1732	0.014884	OPA3	0.566425
contralateral_degree_global	ENSG.genes.annot	ENSG00000172073	2.173	0.014889	TEX37	0.566425
contralateral_degree_global	ENSG.genes.annot	ENSG00000125122	2.1717	0.014937	LRRC29	0.566425
contralateral_degree_global	ENSG.genes.annot	ENSG00000115425	2.171	0.014967	PECR	0.566425
contralateral_degree_global	ENSG.genes.annot	ENSG00000163602	2.1702	0.014995	RYBP	0.566425
contralateral_degree_global	ENSG.genes.annot	ENSG00000174521	2.1701	0.014998	TTC9B	0.566425
contralateral_degree_global	ENSG.genes.annot	ENSG00000174038	2.1696	0.015019	C9orf131	0.566425
contralateral_degree_global	ENSG.genes.annot	ENSG00000182400	2.167	0.015117	TRAPPC6B	0.566425
contralateral_degree_global	ENSG.genes.annot	ENSG00000034533	2.1667	0.01513	ASTE1	0.566425
contralateral_degree_global	ENSG.genes.annot	ENSG00000113600	2.1661	0.015153	C9	0.566425
contralateral_degree_global	ENSG.genes.annot	ENSG00000118298	2.1659	0.015159	CA14	0.566425
contralateral_degree_global	ENSG.genes.annot	ENSG00000103653	2.1659	0.01516	CSK	0.566425
contralateral_degree_global	ENSG.genes.annot	ENSG00000084110	2.1658	0.015163	HAL	0.566425
contralateral_degree_global	ENSG.genes.annot	ENSG00000119042	2.1658	0.015163	SATB2	0.566425
contralateral_degree_global	ENSG.genes.annot	ENSG00000108406	2.1653	0.015181	DHX40	0.566425
contralateral_degree_global	ENSG.genes.annot	ENSG00000140153	2.1652	0.015186	WDR20	0.566425
clustering_global	Fetal_brain.genes.annot	ENSG00000278058	2.3221	0.010114	AC009159.3	0.566427
clustering_l	Fetal_brain.genes.annot	ENSG00000214263	2.3447	0.0095212	RPSAP53	0.566441
contralateral_degree_global	Midbrain_DA.genes.annot	ENSG00000224017	2.2617	0.011857	LINC01449	0.566451
ipsilateral_degree_r	Midbrain_DA.genes.annot	ENSG00000223271	2.311	0.010415	Y_RNA	0.56646
ipsilateral_degree_r	Midbrain_DA.genes.annot	ENSG00000269855	2.3109	0.010418	RNF225	0.56646
ipsilateral_degree_l	Cortical_Neuron.genes.annot	ENSG00000279276	2.3008	0.010701	AC130454.1	0.566474
ipsilateral_degree_l	Cortical_Neuron.genes.annot	ENSG00000106244	2.3004	0.010713	PDAP1	0.566474
ipsilateral_degree_l	Cortical_Neuron.genes.annot	ENSG00000260572	2.3004	0.010714	AC069224.2	0.566474
ipsilateral_degree_l	Cortical_Neuron.genes.annot	ENSG00000259535	2.3001	0.010722	RPL21P12	0.566474
ipsilateral_degree_l	Cortical_Neuron.genes.annot	ENSG00000250576	2.2998	0.010729	AC012629.1	0.566474
clustering_global	Adult_brain.genes.annot	ENSG00000233746	2.3402	0.0096362	LINC00656	0.566488
clustering_global	Adult_brain.genes.annot	ENSG00000272476	2.3399	0.0096455	AL024507.3	0.566488
clustering_global	Adult_brain.genes.annot	ENSG00000234509	2.3396	0.0096514	AP000253.1	0.566488
clustering_global	Adult_brain.genes.annot	ENSG00000269964	2.3396	0.0096523	MEI4	0.566488
path_length_global	Adult_brain.genes.annot	ENSG00000218549	2.2438	0.012424	OR4K12P	0.566489
clustering_global	Fetal_brain.genes.annot	ENSG00000258962	2.3217	0.010126	AL121839.1	0.566495
small_worldness_global	Midbrain_DA.genes.annot	ENSG00000238901	2.3055	0.01057	snoU13	0.566506
small_worldness_global	Midbrain_DA.genes.annot	ENSG00000109534	2.3053	0.010576	GAR1	0.566506
small_worldness_global	Midbrain_DA.genes.annot	ENSG00000167741	2.3044	0.010599	GGT6	0.566506
small_worldness_global	Midbrain_DA.genes.annot	ENSG00000254953	2.3044	0.010601	AP001803.1	0.566506
small_worldness_global	Midbrain_DA.genes.annot	ENSG00000238567	2.3039	0.010613	snoU13	0.566506
small_worldness_global	Midbrain_DA.genes.annot	ENSG00000272966	2.3027	0.010648	AC064836.2	0.566506
small_worldness_global	Midbrain_DA.genes.annot	ENSG00000236400	2.3021	0.010665	KRTAP21-4P	0.566506
small_worldness_global	Midbrain_DA.genes.annot	ENSG00000240739	2.3015	0.010683	AC006511.2	0.566506
small_worldness_global	Midbrain_DA.genes.annot	ENSG00000215375	2.3003	0.010715	MYL5	0.566506
small_worldness_global	Midbrain_DA.genes.annot	ENSG00000139684	2.3	0.010725	ESD	0.566506
small_worldness_global	Midbrain_DA.genes.annot	ENSG00000136854	2.2993	0.010744	STXBP1	0.566506
small_worldness_global	Midbrain_DA.genes.annot	ENSG00000258168	2.2993	0.010745	AC025569.1	0.566506
small_worldness_global	Midbrain_DA.genes.annot	ENSG00000251637	2.2987	0.01076	LINC02754	0.566506
small_worldness_global	Midbrain_DA.genes.annot	ENSG00000225904	2.2987	0.010761	MORF4L1P7	0.566506
small_worldness_global	Midbrain_DA.genes.annot	ENSG00000236397	2.2987	0.010762	DDX11L2	0.566506
small_worldness_global	Midbrain_DA.genes.annot	ENSG00000279928	2.2987	0.010762	FO538757.1	0.566506
small_worldness_global	Midbrain_DA.genes.annot	ENSG00000258551	2.2984	0.010769	AC104035.1	0.566506
small_worldness_global	Midbrain_DA.genes.annot	ENSG00000111218	2.2982	0.010775	PRMT8	0.566506
small_worldness_global	Midbrain_DA.genes.annot	ENSG00000238317	2.2978	0.010786	SNORD11	0.566506
small_worldness_global	Midbrain_DA.genes.annot	ENSG00000231668	2.2977	0.010791	PPP2R2DP1	0.566506
small_worldness_global	Midbrain_DA.genes.annot	ENSG00000252831	2.2976	0.010791	AC005215.1	0.566506
small_worldness_global	Midbrain_DA.genes.annot	ENSG00000257411	2.2975	0.010795	AC034102.2	0.566506
small_worldness_global	Midbrain_DA.genes.annot	ENSG00000264986	2.2971	0.010806	MIR5092	0.566506
small_worldness_global	Midbrain_DA.genes.annot	ENSG00000280219	2.2968	0.010814	AC093908.1	0.566506
small_worldness_global	Midbrain_DA.genes.annot	ENSG00000174982	2.2966	0.010822	OR4S2	0.566506
small_worldness_global	Midbrain_DA.genes.annot	ENSG00000255190	2.2964	0.010827	TRIM51DP	0.566506
path_length_r	ENSG.genes.annot	ENSG00000109920	2.23	0.012875	FNBP4	0.566508
path_length_r	ENSG.genes.annot	ENSG00000114480	2.2292	0.012902	GBE1	0.566508
path_length_r	ENSG.genes.annot	ENSG00000114520	2.2281	0.012936	SNX4	0.566508
path_length_r	ENSG.genes.annot	ENSG00000070756	2.2273	0.012964	PABPC1	0.566508
small_worldness_r	Fetal_brain.genes.annot	ENSG00000110013	2.4326	0.007495	SIAE	0.566514
ipsilateral_degree_global	Midbrain_DA.genes.annot	ENSG00000255550	2.2205	0.013191	AP006587.4	0.566547
path_length_global	Midbrain_DA.genes.annot	ENSG00000215572	2.1749	0.014819	ESRRAP1	0.566556
path_length_global	Midbrain_DA.genes.annot	ENSG00000207637	2.1747	0.014824	MIR595	0.566556
path_length_r	Fetal_brain.genes.annot	ENSG00000254441	2.3773	0.0087203	AP001646.1	0.56656
path_length_r	Fetal_brain.genes.annot	ENSG00000254937	2.3771	0.0087251	AP000916.1	0.56656
path_length_global	Midbrain_DA.genes.annot	ENSG00000141294	2.1743	0.01484	LRRC46	0.566576
path_length_global	Midbrain_DA.genes.annot	ENSG00000198742	2.1742	0.014846	SMURF1	0.566576
path_length_global	Adult_brain.genes.annot	ENSG00000265874	2.2434	0.012437	MIR4489	0.56659
degree_global	Adult_brain.genes.annot	ENSG00000259605	2.3176	0.010237	AC074212.1	0.566596
degree_global	Adult_brain.genes.annot	ENSG00000182053	2.3174	0.010241	TRIM49B	0.566596
degree_global	Adult_brain.genes.annot	ENSG00000132155	2.3174	0.010242	RAF1	0.566596
degree_global	Adult_brain.genes.annot	ENSG00000232740	2.3173	0.010244	LINC01826	0.566596
degree_global	Adult_brain.genes.annot	ENSG00000266114	2.3168	0.010258	AC015908.4	0.566596
degree_global	Adult_brain.genes.annot	ENSG00000198246	2.3167	0.010261	SLC29A3	0.566596
degree_global	Adult_brain.genes.annot	ENSG00000131634	2.3164	0.010269	TMEM204	0.566596
efficiency_r	Cortical_Neuron.genes.annot	ENSG00000264089	2.3613	0.0091062	MIR3681	0.566608
clustering_r	Fetal_brain.genes.annot	ENSG00000201229	2.3477	0.0094446	SNORA63	0.566619
clustering_r	Fetal_brain.genes.annot	ENSG00000233311	2.3475	0.0094506	MTCO1P54	0.566619
clustering_r	Fetal_brain.genes.annot	ENSG00000267665	2.3469	0.0094647	AC021683.3	0.566619
clustering_r	Fetal_brain.genes.annot	ENSG00000172113	2.3466	0.0094726	NME6	0.566619
clustering_r	Fetal_brain.genes.annot	ENSG00000256069	2.3461	0.0094853	A2MP1	0.566619
clustering_r	Fetal_brain.genes.annot	ENSG00000259535	2.3455	0.0095017	RPL21P12	0.566619
clustering_r	Fetal_brain.genes.annot	ENSG00000204344	2.3453	0.0095048	STK19	0.566619
clustering_r	Fetal_brain.genes.annot	ENSG00000258933	2.345	0.0095128	LINC02279	0.566619
clustering_r	Fetal_brain.genes.annot	ENSG00000118985	2.345	0.0095134	ELL2	0.566619
clustering_global	ENSG.genes.annot	ENSG00000180644	2.2023	0.013821	PRF1	0.566647
clustering_global	ENSG.genes.annot	ENSG00000214193	2.2016	0.013848	SH3D21	0.566647
clustering_global	ENSG.genes.annot	ENSG00000136045	2.2011	0.013863	PWP1	0.566647
clustering_global	ENSG.genes.annot	ENSG00000162779	2.1996	0.013916	AXDND1	0.566647
clustering_global	ENSG.genes.annot	ENSG00000140153	2.1993	0.01393	WDR20	0.566647
clustering_global	ENSG.genes.annot	ENSG00000182400	2.1983	0.013963	TRAPPC6B	0.566647
clustering_global	ENSG.genes.annot	ENSG00000113600	2.1976	0.013988	C9	0.566647
clustering_global	ENSG.genes.annot	ENSG00000101347	2.1968	0.014016	SAMHD1	0.566647
path_length_r	Cortical_Neuron.genes.annot	ENSG00000182993	2.4075	0.0080304	C12orf60	0.566649
contralateral_degree_global	Midbrain_DA.genes.annot	ENSG00000254800	2.2612	0.011872	AP006587.1	0.566654
clustering_global	Cortical_Neuron.genes.annot	ENSG00000253135	2.2925	0.010937	AC103724.2	0.566657
clustering_l	Fetal_brain.genes.annot	ENSG00000207504	2.3435	0.0095517	RNU6-1031P	0.566661
clustering_l	Fetal_brain.genes.annot	ENSG00000234435	2.3429	0.009566	LINC01432	0.566661
clustering_l	Fetal_brain.genes.annot	ENSG00000229064	2.3428	0.0095692	AC104073.1	0.566661
clustering_l	Fetal_brain.genes.annot	ENSG00000011143	2.3426	0.0095752	MKS1	0.566661
clustering_l	Fetal_brain.genes.annot	ENSG00000280173	2.3417	0.0095969	AC104447.1	0.566661
clustering_l	Fetal_brain.genes.annot	ENSG00000235118	2.3412	0.0096107	FAM237A	0.566661
clustering_l	Fetal_brain.genes.annot	ENSG00000263599	2.341	0.0096149	RN7SL171P	0.566661
clustering_l	Fetal_brain.genes.annot	ENSG00000275747	2.3406	0.0096253	IGHV3-79	0.566661
clustering_l	Fetal_brain.genes.annot	ENSG00000254953	2.3398	0.0096464	AP001803.1	0.566661
clustering_l	Fetal_brain.genes.annot	ENSG00000248919	2.3396	0.0096534	ATP5MF-PTCD1	0.566661
clustering_l	Fetal_brain.genes.annot	ENSG00000255206	2.3392	0.0096634	AC011853.2	0.566661
clustering_l	Fetal_brain.genes.annot	ENSG00000255015	2.3389	0.0096693	AP000755.1	0.566661
clustering_l	Fetal_brain.genes.annot	ENSG00000234882	2.3386	0.0096777	EIF3EP1	0.566661
clustering_l	Fetal_brain.genes.annot	ENSG00000228741	2.3384	0.0096845	AL445985.1	0.566661
clustering_l	Fetal_brain.genes.annot	ENSG00000283283	2.3383	0.0096867	AC013268.4	0.566661
path_length_global	Cortical_Neuron.genes.annot	ENSG00000236266	2.4009	0.0081771	Z98884.1	0.56668
path_length_global	Cortical_Neuron.genes.annot	ENSG00000217089	2.4002	0.0081934	RPS29P13	0.56668
path_length_global	Cortical_Neuron.genes.annot	ENSG00000229043	2.4001	0.0081949	AC091729.3	0.56668
path_length_global	Cortical_Neuron.genes.annot	ENSG00000251624	2.3997	0.0082034	UNC93B7	0.56668
path_length_global	Cortical_Neuron.genes.annot	ENSG00000170873	2.3991	0.0082175	MTSS1	0.56668
path_length_global	Cortical_Neuron.genes.annot	ENSG00000274400	2.3984	0.0082331	AC015967.1	0.56668
path_length_global	Cortical_Neuron.genes.annot	ENSG00000251396	2.3983	0.0082366	LINC01301	0.56668
path_length_global	Cortical_Neuron.genes.annot	ENSG00000253247	2.3978	0.0082468	IGHV3-76	0.56668
path_length_global	Cortical_Neuron.genes.annot	ENSG00000241560	2.3973	0.008258	ZBTB20-AS1	0.56668
path_length_global	Cortical_Neuron.genes.annot	ENSG00000207257	2.3969	0.0082663	RNU6-18P	0.56668
path_length_global	Cortical_Neuron.genes.annot	ENSG00000147862	2.3964	0.0082793	NFIB	0.56668
path_length_global	Cortical_Neuron.genes.annot	ENSG00000254212	2.3962	0.0082838	AC009901.2	0.56668
path_length_global	Cortical_Neuron.genes.annot	ENSG00000254759	2.3959	0.0082892	NAP1L1P1	0.56668
small_worldness_r	Midbrain_DA.genes.annot	ENSG00000181690	2.327	0.009982	PLAG1	0.566707
small_worldness_r	Cortical_Neuron.genes.annot	ENSG00000252287	2.4511	0.0071212	RNA5SP24	0.566714
small_worldness_r	Cortical_Neuron.genes.annot	ENSG00000205044	2.451	0.0071235	AC027369.1	0.566714
small_worldness_r	Cortical_Neuron.genes.annot	ENSG00000138378	2.4503	0.0071371	STAT4	0.566714
small_worldness_r	Cortical_Neuron.genes.annot	ENSG00000079257	2.4494	0.0071543	LXN	0.566714
small_worldness_r	Cortical_Neuron.genes.annot	ENSG00000252680	2.449	0.0071631	RNA5SP449	0.566714
small_worldness_r	Cortical_Neuron.genes.annot	ENSG00000143061	2.4474	0.0071949	IGSF3	0.566714
small_worldness_r	Cortical_Neuron.genes.annot	ENSG00000073331	2.4466	0.0072101	ALPK1	0.566714
small_worldness_r	Cortical_Neuron.genes.annot	ENSG00000240024	2.4465	0.0072126	LINC00888	0.566714
small_worldness_r	Cortical_Neuron.genes.annot	ENSG00000267454	2.4462	0.007218	ZNF582-AS1	0.566714
small_worldness_r	Cortical_Neuron.genes.annot	ENSG00000255338	2.445	0.007242	AC118273.2	0.566714
small_worldness_r	Cortical_Neuron.genes.annot	ENSG00000243039	2.4446	0.0072512	RN7SL210P	0.566714
small_worldness_r	Cortical_Neuron.genes.annot	ENSG00000263466	2.4438	0.0072669	AC006441.1	0.566714
small_worldness_r	Cortical_Neuron.genes.annot	ENSG00000248979	2.4426	0.0072903	LAMTOR3P2	0.566714
small_worldness_r	Cortical_Neuron.genes.annot	ENSG00000207607	2.4424	0.0072942	MIR200A	0.566714
small_worldness_r	Cortical_Neuron.genes.annot	ENSG00000255283	2.4421	0.0073012	AP005597.3	0.566714
small_worldness_r	Cortical_Neuron.genes.annot	ENSG00000136141	2.4418	0.0073069	LRCH1	0.566714
small_worldness_r	Cortical_Neuron.genes.annot	ENSG00000073712	2.4415	0.0073126	FERMT2	0.566714
small_worldness_r	Cortical_Neuron.genes.annot	ENSG00000224987	2.4404	0.0073346	AL024507.1	0.566714
small_worldness_r	Cortical_Neuron.genes.annot	ENSG00000233397	2.4402	0.0073386	AC008063.1	0.566714
small_worldness_r	Cortical_Neuron.genes.annot	ENSG00000238041	2.4396	0.007352	AP004245.1	0.566714
small_worldness_r	Cortical_Neuron.genes.annot	ENSG00000173261	2.4392	0.0073603	PLAC8L1	0.566714
small_worldness_r	Cortical_Neuron.genes.annot	ENSG00000254759	2.4387	0.0073697	NAP1L1P1	0.566714
small_worldness_r	Cortical_Neuron.genes.annot	ENSG00000267665	2.4385	0.0073733	AC021683.3	0.566714
small_worldness_r	Cortical_Neuron.genes.annot	ENSG00000174990	2.4373	0.0073991	CA5A	0.566714
small_worldness_r	Cortical_Neuron.genes.annot	ENSG00000172927	2.4372	0.0074016	MYEOV	0.566714
small_worldness_r	Cortical_Neuron.genes.annot	ENSG00000264610	2.4371	0.0074027	MIR4685	0.566714
small_worldness_r	Cortical_Neuron.genes.annot	ENSG00000121774	2.4371	0.007403	KHDRBS1	0.566714
small_worldness_r	Cortical_Neuron.genes.annot	ENSG00000231584	2.4371	0.0074037	FAHD2CP	0.566714
small_worldness_r	Cortical_Neuron.genes.annot	ENSG00000235108	2.4354	0.0074377	IFNA12P	0.566714
small_worldness_r	Cortical_Neuron.genes.annot	ENSG00000250791	2.4353	0.0074403	AC106892.1	0.566714
small_worldness_r	Cortical_Neuron.genes.annot	ENSG00000124205	2.4347	0.0074523	EDN3	0.566714
small_worldness_r	Cortical_Neuron.genes.annot	ENSG00000224895	2.4347	0.0074526	VPS26BP1	0.566714
small_worldness_r	Cortical_Neuron.genes.annot	ENSG00000150261	2.4341	0.0074651	OR8K1	0.566714
small_worldness_r	Cortical_Neuron.genes.annot	ENSG00000166007	2.4339	0.0074679	TRIM51HP	0.566714
small_worldness_r	Cortical_Neuron.genes.annot	ENSG00000175600	2.4338	0.0074715	SUGCT	0.566714
contralateral_degree_global	Midbrain_DA.genes.annot	ENSG00000204866	2.2607	0.011889	IGFL2	0.566716
contralateral_degree_global	Midbrain_DA.genes.annot	ENSG00000227170	2.2599	0.011913	AF178030.1	0.566716
contralateral_degree_global	Midbrain_DA.genes.annot	ENSG00000255152	2.2598	0.011916	MSH5-SAPCD1	0.566716
contralateral_degree_global	Midbrain_DA.genes.annot	ENSG00000253457	2.2591	0.011938	SMIM18	0.566716
contralateral_degree_global	Midbrain_DA.genes.annot	ENSG00000105697	2.259	0.011941	HAMP	0.566716
contralateral_degree_global	Midbrain_DA.genes.annot	ENSG00000232732	2.2589	0.011944	AC097717.1	0.566716
contralateral_degree_global	Midbrain_DA.genes.annot	ENSG00000276605	2.2586	0.011953	AC027250.1	0.566716
contralateral_degree_global	Midbrain_DA.genes.annot	ENSG00000238181	2.2581	0.011969	AHCYP2	0.566716
contralateral_degree_global	Midbrain_DA.genes.annot	ENSG00000199405	2.2581	0.01197	SNORA1	0.566716
ipsilateral_degree_l	Midbrain_DA.genes.annot	ENSG00000224442	2.2365	0.012658	AC017035.1	0.56673
contralateral_degree_global	Fetal_brain.genes.annot	ENSG00000272168	2.326	0.010008	CASC15	0.566736
contralateral_degree_global	Fetal_brain.genes.annot	ENSG00000184741	2.3258	0.010015	OR5AQ1P	0.566736
contralateral_degree_global	Fetal_brain.genes.annot	ENSG00000199220	2.325	0.010037	Y_RNA	0.566736
contralateral_degree_global	Fetal_brain.genes.annot	ENSG00000226002	2.3249	0.010039	GTF2IP14	0.566736
contralateral_degree_global	Fetal_brain.genes.annot	ENSG00000229554	2.3247	0.010044	RPL21P24	0.566736
contralateral_degree_global	Fetal_brain.genes.annot	ENSG00000249494	2.3247	0.010044	AC008629.1	0.566736
ipsilateral_degree_l	Fetal_brain.genes.annot	ENSG00000250045	2.3243	0.010055	CBX3P3	0.566748
degree_global	Adult_brain.genes.annot	ENSG00000241356	2.3154	0.010296	OR5G3	0.566765
degree_global	Adult_brain.genes.annot	ENSG00000263490	2.315	0.010307	RN7SL155P	0.566765
degree_global	Adult_brain.genes.annot	ENSG00000089327	2.3146	0.010316	FXYD5	0.566765
degree_global	Adult_brain.genes.annot	ENSG00000261320	2.3143	0.010325	AC009061.1	0.566765
degree_global	Adult_brain.genes.annot	ENSG00000270415	2.3143	0.010326	DPPA3P3	0.566765
degree_global	Midbrain_DA.genes.annot	ENSG00000099337	2.2303	0.012863	KCNK6	0.566767
ipsilateral_degree_global	ENSG.genes.annot	ENSG00000107562	2.285	0.011158	CXCL12	0.566769
clustering_global	Fetal_brain.genes.annot	ENSG00000105698	2.3209	0.010147	USF2	0.566799
clustering_global	Fetal_brain.genes.annot	ENSG00000224674	2.3207	0.010153	EIF3EP2	0.566799
path_length_l	Adult_brain.genes.annot	ENSG00000266677	2.2857	0.011136	AC087164.1	0.566803
ipsilateral_degree_global	Fetal_brain.genes.annot	ENSG00000042753	2.3239	0.010066	AP2S1	0.56681
ipsilateral_degree_global	Fetal_brain.genes.annot	ENSG00000232294	2.3237	0.010071	AL031674.1	0.56681
ipsilateral_degree_global	Fetal_brain.genes.annot	ENSG00000232907	2.3226	0.010101	DLGAP4-AS1	0.56681
ipsilateral_degree_global	Fetal_brain.genes.annot	ENSG00000252874	2.3223	0.010108	Y_RNA	0.56681
ipsilateral_degree_global	Fetal_brain.genes.annot	ENSG00000252592	2.3221	0.010114	SNORD112	0.56681
ipsilateral_degree_global	Fetal_brain.genes.annot	ENSG00000231621	2.322	0.010118	ANKRD44-AS1	0.56681
ipsilateral_degree_global	Fetal_brain.genes.annot	ENSG00000120594	2.321	0.010144	PLXDC2	0.56681
ipsilateral_degree_global	Fetal_brain.genes.annot	ENSG00000262810	2.3205	0.010157	AC090617.4	0.56681
ipsilateral_degree_global	Fetal_brain.genes.annot	ENSG00000153113	2.3205	0.010158	CAST	0.56681
ipsilateral_degree_global	Fetal_brain.genes.annot	ENSG00000147419	2.3202	0.010164	CCDC25	0.56681
ipsilateral_degree_global	Fetal_brain.genes.annot	ENSG00000240002	2.3202	0.010164	YBX1P3	0.56681
contralateral_degree_global	Fetal_brain.genes.annot	ENSG00000135245	2.3242	0.010057	HILPDA	0.566819
contralateral_degree_global	Fetal_brain.genes.annot	ENSG00000277214	2.3238	0.010069	AC009159.2	0.566819
contralateral_degree_global	Fetal_brain.genes.annot	ENSG00000119596	2.323	0.01009	YLPM1	0.566819
contralateral_degree_global	Fetal_brain.genes.annot	ENSG00000236244	2.3228	0.010094	AL122008.4	0.566819
contralateral_degree_global	Fetal_brain.genes.annot	ENSG00000134825	2.3226	0.0101	TMEM258	0.566819
contralateral_degree_global	Fetal_brain.genes.annot	ENSG00000177192	2.322	0.010115	PUS1	0.566819
contralateral_degree_global	Fetal_brain.genes.annot	ENSG00000232439	2.3218	0.010121	RPL18AP7	0.566819
degree_global	Fetal_brain.genes.annot	ENSG00000260762	2.3112	0.010412	ACSM5P1	0.566824
degree_global	Fetal_brain.genes.annot	ENSG00000228817	2.311	0.010417	BACH1-IT2	0.566824
degree_global	Fetal_brain.genes.annot	ENSG00000146070	2.3107	0.010424	PLA2G7	0.566824
degree_global	Fetal_brain.genes.annot	ENSG00000259075	2.3106	0.010427	POC1B-GALNT4	0.566824
degree_global	Fetal_brain.genes.annot	ENSG00000260962	2.3106	0.010427	LINC00557	0.566824
degree_global	Fetal_brain.genes.annot	ENSG00000238026	2.3104	0.010434	AC117434.1	0.566824
small_worldness_global	Adult_brain.genes.annot	ENSG00000148584	2.3603	0.0091293	A1CF	0.566826
efficiency_l	Fetal_brain.genes.annot	ENSG00000188716	2.3412	0.0096097	DUPD1	0.566828
efficiency_l	Fetal_brain.genes.annot	ENSG00000162694	2.339	0.0096666	EXTL2	0.566828
efficiency_l	Fetal_brain.genes.annot	ENSG00000211782	2.3388	0.0096722	TRAV8-1	0.566828
efficiency_l	Fetal_brain.genes.annot	ENSG00000272141	2.3376	0.0097038	AL390719.2	0.566828
efficiency_l	Fetal_brain.genes.annot	ENSG00000140986	2.3376	0.0097041	RPL3L	0.566828
efficiency_l	Fetal_brain.genes.annot	ENSG00000225857	2.3375	0.0097067	LINC02816	0.566828
efficiency_l	Fetal_brain.genes.annot	ENSG00000178279	2.3374	0.009709	TNP2	0.566828
efficiency_l	Fetal_brain.genes.annot	ENSG00000182315	2.3373	0.0097117	MBD3L3	0.566828
efficiency_l	Fetal_brain.genes.annot	ENSG00000206047	2.3372	0.0097155	DEFA1	0.566828
efficiency_l	Fetal_brain.genes.annot	ENSG00000118246	2.3368	0.0097238	FASTKD2	0.566828
efficiency_l	Fetal_brain.genes.annot	ENSG00000263813	2.3367	0.0097261	MIR3679	0.566828
efficiency_l	Fetal_brain.genes.annot	ENSG00000253925	2.3365	0.0097333	AC011369.1	0.566828
efficiency_l	Fetal_brain.genes.annot	ENSG00000146535	2.3364	0.0097344	GNA12	0.566828
efficiency_l	Fetal_brain.genes.annot	ENSG00000266962	2.3361	0.0097435	AC067852.2	0.566828
path_length_global	ENSG.genes.annot	ENSG00000173825	2.2347	0.012717	TIGD3	0.566828
path_length_l	Cortical_Neuron.genes.annot	ENSG00000237263	2.3459	0.0094902	MAPK6P3	0.566829
path_length_l	Cortical_Neuron.genes.annot	ENSG00000268987	2.3456	0.0094974	AC011462.3	0.566829
contralateral_degree_global	Cortical_Neuron.genes.annot	ENSG00000181929	2.2477	0.012298	PRKAG1	0.566836
contralateral_degree_global	Cortical_Neuron.genes.annot	ENSG00000280244	2.2474	0.012308	AL512356.3	0.566836
path_length_l	Cortical_Neuron.genes.annot	ENSG00000229211	2.3449	0.0095166	KCTD9P6	0.566842
path_length_l	Cortical_Neuron.genes.annot	ENSG00000260303	2.3447	0.0095204	AC108206.2	0.566842
path_length_l	Cortical_Neuron.genes.annot	ENSG00000280327	2.3441	0.0095367	Z97633.1	0.566842
path_length_l	Cortical_Neuron.genes.annot	ENSG00000214204	2.3434	0.0095551	HNRNPA1P43	0.566842
path_length_l	Cortical_Neuron.genes.annot	ENSG00000253708	2.3428	0.0095689	AC026979.1	0.566842
path_length_l	Cortical_Neuron.genes.annot	ENSG00000068137	2.3427	0.0095717	PLEKHH3	0.566842
path_length_l	Cortical_Neuron.genes.annot	ENSG00000256381	2.3427	0.009573	AC005832.1	0.566842
ipsilateral_degree_r	ENSG.genes.annot	ENSG00000164756	2.3146	0.010317	SLC30A8	0.566845
ipsilateral_degree_r	ENSG.genes.annot	ENSG00000213462	2.3128	0.010368	ERV3-1	0.566845
ipsilateral_degree_r	ENSG.genes.annot	ENSG00000105649	2.3124	0.010377	RAB3A	0.566845
ipsilateral_degree_r	ENSG.genes.annot	ENSG00000148690	2.3079	0.010503	FRA10AC1	0.566845
ipsilateral_degree_r	ENSG.genes.annot	ENSG00000060138	2.3077	0.010508	YBX3	0.566845
ipsilateral_degree_r	ENSG.genes.annot	ENSG00000130449	2.3076	0.010509	ZSWIM6	0.566845
ipsilateral_degree_r	ENSG.genes.annot	ENSG00000067191	2.307	0.010527	CACNB1	0.566845
ipsilateral_degree_r	ENSG.genes.annot	ENSG00000242372	2.3067	0.010537	EIF6	0.566845
ipsilateral_degree_r	ENSG.genes.annot	ENSG00000102804	2.3058	0.010561	TSC22D1	0.566845
ipsilateral_degree_r	ENSG.genes.annot	ENSG00000160973	2.3053	0.010576	FOXH1	0.566845
ipsilateral_degree_r	ENSG.genes.annot	ENSG00000213030	2.3042	0.010607	CGB8	0.566845
ipsilateral_degree_r	ENSG.genes.annot	ENSG00000101347	2.3037	0.010619	SAMHD1	0.566845
efficiency_global	Fetal_brain.genes.annot	ENSG00000155256	2.3754	0.0087658	ZFYVE27	0.566864
efficiency_global	Fetal_brain.genes.annot	ENSG00000278095	2.3753	0.0087685	AC022509.4	0.566864
efficiency_global	Fetal_brain.genes.annot	ENSG00000254051	2.3747	0.0087811	AC011853.1	0.566864
efficiency_global	Fetal_brain.genes.annot	ENSG00000187595	2.3746	0.0087841	ZNF385C	0.566864
efficiency_global	Fetal_brain.genes.annot	ENSG00000201524	2.3745	0.0087875	RNU6-450P	0.566864
efficiency_global	Fetal_brain.genes.annot	ENSG00000253135	2.3744	0.0087899	AC103724.2	0.566864
efficiency_global	Fetal_brain.genes.annot	ENSG00000234435	2.3742	0.0087942	LINC01432	0.566864
efficiency_global	Fetal_brain.genes.annot	ENSG00000173852	2.3735	0.0088111	DPY19L1	0.566864
efficiency_global	Fetal_brain.genes.annot	ENSG00000206937	2.373	0.0088213	SNORA70B	0.566864
efficiency_global	Fetal_brain.genes.annot	ENSG00000234624	2.373	0.0088213	AC016894.1	0.566864
efficiency_global	Fetal_brain.genes.annot	ENSG00000144130	2.3728	0.0088269	NT5DC4	0.566864
efficiency_r	Midbrain_DA.genes.annot	ENSG00000183722	2.3244	0.010052	LHFPL6	0.566865
efficiency_r	Midbrain_DA.genes.annot	ENSG00000025708	2.3235	0.010077	TYMP	0.566865
efficiency_r	Midbrain_DA.genes.annot	ENSG00000201363	2.3233	0.010081	Y_RNA	0.566865
efficiency_r	Midbrain_DA.genes.annot	ENSG00000227516	2.3231	0.010088	AL160163.2	0.566865
efficiency_r	Midbrain_DA.genes.annot	ENSG00000146670	2.323	0.01009	CDCA5	0.566865
efficiency_r	Midbrain_DA.genes.annot	ENSG00000261582	2.3227	0.010098	AL121753.1	0.566865
efficiency_r	Midbrain_DA.genes.annot	ENSG00000279040	2.3225	0.010103	AC090617.6	0.566865
efficiency_r	Midbrain_DA.genes.annot	ENSG00000266544	2.3223	0.010109	RN7SL662P	0.566865
efficiency_r	Midbrain_DA.genes.annot	ENSG00000273958	2.3214	0.010134	AC009560.1	0.566865
efficiency_r	Midbrain_DA.genes.annot	ENSG00000181718	2.3211	0.010139	OR5T2	0.566865
efficiency_r	Midbrain_DA.genes.annot	ENSG00000236266	2.3212	0.010139	Z98884.1	0.566865
efficiency_r	Midbrain_DA.genes.annot	ENSG00000101074	2.3209	0.010146	R3HDML	0.566865
degree_global	Midbrain_DA.genes.annot	ENSG00000225358	2.2299	0.012876	MIPEPP1	0.566866
path_length_global	Adult_brain.genes.annot	ENSG00000254441	2.2428	0.012454	AP001646.1	0.566873
path_length_r	Cortical_Neuron.genes.annot	ENSG00000240531	2.4069	0.0080444	RPL21P123	0.566877
small_worldness_l	Cortical_Neuron.genes.annot	ENSG00000270412	2.3162	0.010274	AL136084.3	0.566901
ipsilateral_degree_global	Midbrain_DA.genes.annot	ENSG00000255152	2.22	0.013211	MSH5-SAPCD1	0.566944
path_length_r	Fetal_brain.genes.annot	ENSG00000172349	2.3763	0.0087425	IL16	0.56695
path_length_r	Fetal_brain.genes.annot	ENSG00000241644	2.3759	0.0087527	INMT	0.56695
ipsilateral_degree_l	Cortical_Neuron.genes.annot	ENSG00000207333	2.2991	0.010749	RNU6-680P	0.566961
ipsilateral_degree_l	Midbrain_DA.genes.annot	ENSG00000172752	2.2361	0.012674	COL6A5	0.566965
ipsilateral_degree_l	Fetal_brain.genes.annot	ENSG00000250240	2.3229	0.010093	AC008840.1	0.566976
ipsilateral_degree_l	Fetal_brain.genes.annot	ENSG00000254020	2.3228	0.010095	AC104211.3	0.566976
ipsilateral_degree_l	Fetal_brain.genes.annot	ENSG00000049618	2.3223	0.010107	ARID1B	0.566976
ipsilateral_degree_l	Fetal_brain.genes.annot	ENSG00000231780	2.3222	0.010112	AC090960.1	0.566976
ipsilateral_degree_l	Fetal_brain.genes.annot	ENSG00000238514	2.3221	0.010113	snoU13	0.566976
ipsilateral_degree_global	Fetal_brain.genes.annot	ENSG00000228195	2.3197	0.010178	RPL5P27	0.566989
ipsilateral_degree_global	Cortical_Neuron.genes.annot	ENSG00000185594	2.3037	0.010619	SPATA8	0.566999
ipsilateral_degree_global	Cortical_Neuron.genes.annot	ENSG00000243039	2.3035	0.010625	RN7SL210P	0.566999
ipsilateral_degree_global	Cortical_Neuron.genes.annot	ENSG00000238901	2.3035	0.010626	snoU13	0.566999
ipsilateral_degree_global	Cortical_Neuron.genes.annot	ENSG00000136141	2.3033	0.010632	LRCH1	0.566999
ipsilateral_degree_global	Cortical_Neuron.genes.annot	ENSG00000228682	2.3029	0.010642	RP11-439L8.3	0.566999
small_worldness_l	Adult_brain.genes.annot	ENSG00000257815	2.3878	0.0084738	CNOT2-DT	0.567011
ipsilateral_degree_l	Midbrain_DA.genes.annot	ENSG00000253056	2.2357	0.012686	RNU7-128P	0.567021
ipsilateral_degree_global	Cortical_Neuron.genes.annot	ENSG00000226376	2.3024	0.010657	AL135923.1	0.567023
ipsilateral_degree_global	Cortical_Neuron.genes.annot	ENSG00000260201	2.3021	0.010664	AC141273.1	0.567023
path_length_r	Midbrain_DA.genes.annot	ENSG00000221584	2.2272	0.012966	AC008747.1	0.567042
path_length_l	Cortical_Neuron.genes.annot	ENSG00000211675	2.3409	0.0096191	IGLC1	0.567047
path_length_l	Cortical_Neuron.genes.annot	ENSG00000129474	2.3406	0.0096265	AJUBA	0.567047
path_length_l	Cortical_Neuron.genes.annot	ENSG00000140623	2.3401	0.009639	SEPTIN12	0.567047
path_length_l	Cortical_Neuron.genes.annot	ENSG00000215922	2.3401	0.0096391	AC092965.1	0.567047
path_length_l	Cortical_Neuron.genes.annot	ENSG00000025708	2.3399	0.0096443	TYMP	0.567047
path_length_l	Cortical_Neuron.genes.annot	ENSG00000138834	2.3395	0.009655	MAPK8IP3	0.567047
path_length_l	Cortical_Neuron.genes.annot	ENSG00000256670	2.3387	0.0096752	AC078962.5	0.567047
path_length_l	Cortical_Neuron.genes.annot	ENSG00000106105	2.3387	0.0096762	GARS1	0.567047
path_length_l	Cortical_Neuron.genes.annot	ENSG00000276484	2.3385	0.0096818	AC126755.5	0.567047
path_length_l	Cortical_Neuron.genes.annot	ENSG00000224244	2.3375	0.0097059	AC073508.1	0.567047
path_length_l	Cortical_Neuron.genes.annot	ENSG00000229233	2.3375	0.009707	AC011891.2	0.567047
path_length_l	Cortical_Neuron.genes.annot	ENSG00000251018	2.3373	0.0097115	HMMR-AS1	0.567047
path_length_l	Cortical_Neuron.genes.annot	ENSG00000278351	2.3371	0.0097165	AC009248.2	0.567047
ipsilateral_degree_r	Adult_brain.genes.annot	ENSG00000213719	2.4165	0.0078359	CLIC1	0.567053
ipsilateral_degree_r	Adult_brain.genes.annot	ENSG00000264679	2.4164	0.0078375	AC092104.2	0.567053
small_worldness_r	Adult_brain.genes.annot	ENSG00000254764	2.4078	0.008025	TRIM53CP	0.56706
small_worldness_r	Adult_brain.genes.annot	ENSG00000256988	2.4074	0.0080335	AC005833.2	0.56706
small_worldness_r	Adult_brain.genes.annot	ENSG00000249722	2.4067	0.0080492	AC025752.1	0.56706
small_worldness_r	Adult_brain.genes.annot	ENSG00000259695	2.4062	0.0080603	AC090164.1	0.56706
small_worldness_r	Adult_brain.genes.annot	ENSG00000239218	2.406	0.0080643	RPS20P22	0.56706
contralateral_degree_global	Adult_brain.genes.annot	ENSG00000281219	2.3205	0.010157	LINC00254	0.567079
contralateral_degree_global	Adult_brain.genes.annot	ENSG00000151418	2.3204	0.010159	ATP6V1G3	0.567079
ipsilateral_degree_global	Adult_brain.genes.annot	ENSG00000228351	2.3622	0.0090824	AC018832.1	0.567089
ipsilateral_degree_global	Adult_brain.genes.annot	ENSG00000169255	2.3613	0.0091056	B3GALNT1	0.567089
ipsilateral_degree_global	Adult_brain.genes.annot	ENSG00000213683	2.3611	0.0091113	AC002056.1	0.567089
ipsilateral_degree_global	Adult_brain.genes.annot	ENSG00000272072	2.3606	0.0091229	AC004492.1	0.567089
ipsilateral_degree_global	Adult_brain.genes.annot	ENSG00000224602	2.36	0.0091385	RPS26P5	0.567089
ipsilateral_degree_global	Adult_brain.genes.annot	ENSG00000175489	2.3591	0.0091591	LRRC25	0.567089
ipsilateral_degree_global	Adult_brain.genes.annot	ENSG00000172005	2.3584	0.0091759	MAL	0.567089
ipsilateral_degree_global	Adult_brain.genes.annot	ENSG00000164794	2.3583	0.0091784	KCNV1	0.567089
ipsilateral_degree_global	Adult_brain.genes.annot	ENSG00000204613	2.3583	0.0091804	TRIM10	0.567089
ipsilateral_degree_global	Adult_brain.genes.annot	ENSG00000268510	2.3581	0.0091835	IFNL3P1	0.567089
ipsilateral_degree_global	Adult_brain.genes.annot	ENSG00000272275	2.3578	0.0091914	AC092687.3	0.567089
ipsilateral_degree_global	Adult_brain.genes.annot	ENSG00000236244	2.3571	0.0092081	AL122008.4	0.567089
ipsilateral_degree_global	Adult_brain.genes.annot	ENSG00000153006	2.3566	0.0092213	SREK1IP1	0.567089
ipsilateral_degree_global	Adult_brain.genes.annot	ENSG00000270880	2.3566	0.0092227	AC128687.1	0.567089
ipsilateral_degree_global	Adult_brain.genes.annot	ENSG00000252845	2.3562	0.0092307	RNA5SP101	0.567089
clustering_r	Adult_brain.genes.annot	ENSG00000185379	2.3417	0.0095978	RAD51D	0.567091
path_length_r	Midbrain_DA.genes.annot	ENSG00000201523	2.2269	0.012978	RNA5SP205	0.567097
contralateral_degree_global	ENSG.genes.annot	ENSG00000181609	2.1639	0.015236	OR52D1	0.567104
path_length_global	Cortical_Neuron.genes.annot	ENSG00000253646	2.3946	0.0083191	AC010476.1	0.567125
path_length_global	Cortical_Neuron.genes.annot	ENSG00000196476	2.3946	0.0083199	C20orf96	0.567125
path_length_global	Cortical_Neuron.genes.annot	ENSG00000185523	2.3932	0.0083519	SPATA45	0.567125
path_length_global	Cortical_Neuron.genes.annot	ENSG00000250378	2.3927	0.0083633	AC114296.1	0.567125
path_length_global	Cortical_Neuron.genes.annot	ENSG00000263383	2.3925	0.0083669	AC005549.1	0.567125
path_length_global	Cortical_Neuron.genes.annot	ENSG00000264364	2.3922	0.0083746	DYNLL2	0.567125
path_length_global	Cortical_Neuron.genes.annot	ENSG00000230102	2.3921	0.0083763	LINC02028	0.567125
path_length_global	Cortical_Neuron.genes.annot	ENSG00000223734	2.3913	0.0083945	LAPTM4A-DT	0.567125
path_length_global	Cortical_Neuron.genes.annot	ENSG00000273420	2.3908	0.0084049	AC008738.7	0.567125
path_length_global	Cortical_Neuron.genes.annot	ENSG00000127914	2.3904	0.0084142	AKAP9	0.567125
path_length_global	Cortical_Neuron.genes.annot	ENSG00000222578	2.3904	0.0084147	RNA5SP345	0.567125
path_length_global	Cortical_Neuron.genes.annot	ENSG00000266476	2.3898	0.0084277	AC084262.3	0.567125
path_length_global	Cortical_Neuron.genes.annot	ENSG00000257835	2.3874	0.0084837	AC073591.1	0.567125
path_length_global	Cortical_Neuron.genes.annot	ENSG00000104853	2.3867	0.0084994	CLPTM1	0.567125
path_length_global	Cortical_Neuron.genes.annot	ENSG00000252894	2.3864	0.0085082	Y_RNA	0.567125
path_length_global	Cortical_Neuron.genes.annot	ENSG00000259815	2.3857	0.0085233	LINC02769	0.567125
path_length_global	Cortical_Neuron.genes.annot	ENSG00000096401	2.3856	0.0085249	CDC5L	0.567125
path_length_global	Cortical_Neuron.genes.annot	ENSG00000188886	2.3856	0.0085267	ASTL	0.567125
path_length_global	Cortical_Neuron.genes.annot	ENSG00000200653	2.3839	0.0085643	RNU4-92P	0.567125
path_length_global	Cortical_Neuron.genes.annot	ENSG00000237827	2.3837	0.0085709	RPS15AP29	0.567125
path_length_global	Cortical_Neuron.genes.annot	ENSG00000081985	2.3835	0.0085735	IL12RB2	0.567125
path_length_global	Cortical_Neuron.genes.annot	ENSG00000267658	2.3835	0.0085737	AC099811.3	0.567125
path_length_global	Cortical_Neuron.genes.annot	ENSG00000240096	2.3829	0.0085875	AL132838.1	0.567125
path_length_global	Cortical_Neuron.genes.annot	ENSG00000259065	2.3827	0.0085937	AC005520.4	0.567125
path_length_global	Cortical_Neuron.genes.annot	ENSG00000173039	2.3826	0.0085945	RELA	0.567125
path_length_global	Cortical_Neuron.genes.annot	ENSG00000055917	2.382	0.0086086	PUM2	0.567125
path_length_global	Cortical_Neuron.genes.annot	ENSG00000092345	2.3819	0.0086128	DAZL	0.567125
path_length_global	Cortical_Neuron.genes.annot	ENSG00000077348	2.3817	0.0086165	EXOSC5	0.567125
path_length_global	Cortical_Neuron.genes.annot	ENSG00000261583	2.3815	0.0086202	AC012317.1	0.567125
path_length_global	Cortical_Neuron.genes.annot	ENSG00000136930	2.3812	0.0086273	PSMB7	0.567125
path_length_global	Cortical_Neuron.genes.annot	ENSG00000235787	2.3811	0.0086297	AC092047.1	0.567125
clustering_global	Adult_brain.genes.annot	ENSG00000105697	2.3388	0.0096742	HAMP	0.567139
clustering_r	Midbrain_DA.genes.annot	ENSG00000263678	2.2958	0.010843	AC072031.1	0.567146
clustering_r	Midbrain_DA.genes.annot	ENSG00000255214	2.2956	0.01085	AP006587.3	0.567146
clustering_r	ENSG.genes.annot	ENSG00000164045	2.3292	0.0099251	CDC25A	0.567162
path_length_global	Fetal_brain.genes.annot	ENSG00000228818	2.3558	0.009242	AL359918.2	0.567169
path_length_global	Fetal_brain.genes.annot	ENSG00000185594	2.3544	0.0092771	SPATA8	0.567169
path_length_global	Fetal_brain.genes.annot	ENSG00000162241	2.3543	0.0092779	SLC25A45	0.567169
path_length_global	Fetal_brain.genes.annot	ENSG00000279207	2.3541	0.0092848	AC015813.6	0.567169
path_length_global	Fetal_brain.genes.annot	ENSG00000163406	2.354	0.0092862	SLC15A2	0.567169
path_length_global	Fetal_brain.genes.annot	ENSG00000101421	2.3535	0.0092979	CHMP4B	0.567169
path_length_global	Fetal_brain.genes.annot	ENSG00000246705	2.3526	0.0093209	H2AJ	0.567169
path_length_global	Fetal_brain.genes.annot	ENSG00000241644	2.3525	0.0093238	INMT	0.567169
path_length_global	Fetal_brain.genes.annot	ENSG00000127329	2.3524	0.0093256	PTPRB	0.567169
path_length_global	Fetal_brain.genes.annot	ENSG00000165661	2.3523	0.0093283	QSOX2	0.567169
clustering_l	Fetal_brain.genes.annot	ENSG00000277831	2.3375	0.0097068	AL138960.1	0.567205
small_worldness_l	Fetal_brain.genes.annot	ENSG00000277576	2.4118	0.0079361	AC110741.3	0.56721
clustering_global	Midbrain_DA.genes.annot	ENSG00000183722	2.274	0.011483	LHFPL6	0.567223
clustering_global	Midbrain_DA.genes.annot	ENSG00000139971	2.2739	0.011486	ARMH4	0.567223
small_worldness_global	Fetal_brain.genes.annot	ENSG00000236065	2.3865	0.0085044	AL020995.1	0.567239
small_worldness_global	Fetal_brain.genes.annot	ENSG00000257415	2.3859	0.0085198	AC084364.2	0.567239
small_worldness_global	Fetal_brain.genes.annot	ENSG00000180592	2.3856	0.0085253	SKIDA1	0.567239
small_worldness_global	Fetal_brain.genes.annot	ENSG00000256069	2.3854	0.0085304	A2MP1	0.567239
small_worldness_r	Adult_brain.genes.annot	ENSG00000002726	2.4054	0.0080777	AOC1	0.567242
contralateral_degree_global	Adult_brain.genes.annot	ENSG00000215375	2.3192	0.010191	MYL5	0.567247
contralateral_degree_global	Adult_brain.genes.annot	ENSG00000171501	2.3191	0.010195	OR1N2	0.567247
contralateral_degree_global	Adult_brain.genes.annot	ENSG00000234948	2.3189	0.0102	LINC01524	0.567247
contralateral_degree_global	Adult_brain.genes.annot	ENSG00000140107	2.3187	0.010207	SLC25A47	0.567247
contralateral_degree_global	Adult_brain.genes.annot	ENSG00000272078	2.3183	0.010216	AL139423.1	0.567247
ipsilateral_degree_l	Fetal_brain.genes.annot	ENSG00000224620	2.3215	0.010129	MEF2AP1	0.567267
efficiency_global	Midbrain_DA.genes.annot	ENSG00000258655	2.3264	0.0099977	ARHGAP5-AS1	0.567284
efficiency_global	Midbrain_DA.genes.annot	ENSG00000266544	2.3252	0.010032	RN7SL662P	0.567284
efficiency_global	Midbrain_DA.genes.annot	ENSG00000181965	2.3248	0.010041	NEUROG1	0.567284
efficiency_global	Midbrain_DA.genes.annot	ENSG00000248929	2.3247	0.010045	HIGD1AP3	0.567284
efficiency_global	Midbrain_DA.genes.annot	ENSG00000187024	2.3232	0.010084	PTRH1	0.567284
efficiency_global	Midbrain_DA.genes.annot	ENSG00000279200	2.3229	0.010092	AC020558.5	0.567284
efficiency_global	Midbrain_DA.genes.annot	ENSG00000274874	2.3227	0.010096	AC068790.8	0.567284
efficiency_global	Midbrain_DA.genes.annot	ENSG00000122547	2.322	0.010115	EEPD1	0.567284
efficiency_global	Midbrain_DA.genes.annot	ENSG00000177700	2.322	0.010116	POLR2L	0.567284
efficiency_global	Midbrain_DA.genes.annot	ENSG00000217404	2.3219	0.010118	RPS4XP9	0.567284
efficiency_global	Midbrain_DA.genes.annot	ENSG00000005810	2.3219	0.010119	MYCBP2	0.567284
efficiency_global	Midbrain_DA.genes.annot	ENSG00000241560	2.3219	0.010119	ZBTB20-AS1	0.567284
efficiency_global	Midbrain_DA.genes.annot	ENSG00000249109	2.3218	0.010122	AC140125.2	0.567284
efficiency_global	Midbrain_DA.genes.annot	ENSG00000240823	2.3217	0.010125	RN7SL23P	0.567284
efficiency_global	Midbrain_DA.genes.annot	ENSG00000253449	2.3214	0.010132	AC025437.3	0.567284
degree_global	ENSG.genes.annot	ENSG00000214193	2.2126	0.013462	SH3D21	0.567332
degree_global	ENSG.genes.annot	ENSG00000232113	2.2119	0.013485	TEX50	0.567332
degree_global	ENSG.genes.annot	ENSG00000185033	2.2117	0.013492	SEMA4B	0.567332
contralateral_degree_global	Fetal_brain.genes.annot	ENSG00000281219	2.3205	0.010157	LINC00254	0.567334
contralateral_degree_global	Fetal_brain.genes.annot	ENSG00000254645	2.3204	0.010159	AC087379.1	0.567334
contralateral_degree_global	Fetal_brain.genes.annot	ENSG00000279200	2.3196	0.010181	AC020558.5	0.567334
contralateral_degree_global	Fetal_brain.genes.annot	ENSG00000225174	2.3193	0.010191	OSTM1-AS1	0.567334
contralateral_degree_global	Fetal_brain.genes.annot	ENSG00000215375	2.3192	0.010191	MYL5	0.567334
contralateral_degree_global	Fetal_brain.genes.annot	ENSG00000171501	2.3191	0.010195	OR1N2	0.567334
ipsilateral_degree_global	ENSG.genes.annot	ENSG00000164283	2.2835	0.011201	ESM1	0.567337
path_length_r	Midbrain_DA.genes.annot	ENSG00000137055	2.2264	0.012995	PLAA	0.567347
path_length_r	Midbrain_DA.genes.annot	ENSG00000156675	2.226	0.013008	RAB11FIP1	0.567347
path_length_r	Midbrain_DA.genes.annot	ENSG00000134817	2.2257	0.013016	APLNR	0.567347
clustering_r	Cortical_Neuron.genes.annot	ENSG00000270896	2.3491	0.0094092	AL645939.4	0.567354
clustering_global	Midbrain_DA.genes.annot	ENSG00000165698	2.2719	0.011545	SPACA9	0.567358
clustering_global	Midbrain_DA.genes.annot	ENSG00000222457	2.2719	0.011547	RNU6-121P	0.567358
clustering_global	Midbrain_DA.genes.annot	ENSG00000243501	2.2718	0.011549	AL365232.1	0.567358
clustering_global	Midbrain_DA.genes.annot	ENSG00000273951	2.2718	0.01155	AL031667.3	0.567358
clustering_global	Midbrain_DA.genes.annot	ENSG00000188811	2.2713	0.011565	NHLRC3	0.567358
clustering_global	Midbrain_DA.genes.annot	ENSG00000134940	2.271	0.011574	ACRV1	0.567358
clustering_global	Midbrain_DA.genes.annot	ENSG00000258620	2.2706	0.011585	AL135838.1	0.567358
clustering_global	Midbrain_DA.genes.annot	ENSG00000246308	2.2702	0.011599	AC116535.2	0.567358
clustering_global	Midbrain_DA.genes.annot	ENSG00000277899	2.2701	0.011602	MLECP1	0.567358
clustering_global	Midbrain_DA.genes.annot	ENSG00000213642	2.2697	0.011613	AC016769.1	0.567358
clustering_global	Midbrain_DA.genes.annot	ENSG00000206805	2.2695	0.011619	Y_RNA	0.567358
clustering_global	Midbrain_DA.genes.annot	ENSG00000182645	2.269	0.011634	CCDC172	0.567358
clustering_global	Midbrain_DA.genes.annot	ENSG00000263563	2.2686	0.011646	UBBP4	0.567358
clustering_global	Midbrain_DA.genes.annot	ENSG00000228027	2.2683	0.011656	AL136369.1	0.567358
clustering_global	Midbrain_DA.genes.annot	ENSG00000250786	2.2676	0.011678	SNHG18	0.567358
clustering_global	Midbrain_DA.genes.annot	ENSG00000251141	2.2673	0.011685	MRPS30-DT	0.567358
clustering_global	Midbrain_DA.genes.annot	ENSG00000131697	2.2672	0.01169	NPHP4	0.567358
clustering_global	Midbrain_DA.genes.annot	ENSG00000189229	2.2663	0.011717	AC069277.1	0.567358
clustering_global	Midbrain_DA.genes.annot	ENSG00000241744	2.2655	0.011743	AC079953.1	0.567358
clustering_global	Midbrain_DA.genes.annot	ENSG00000254087	2.2653	0.011748	LYN	0.567358
clustering_global	Midbrain_DA.genes.annot	ENSG00000266541	2.2649	0.011759	AP001381.1	0.567358
clustering_global	Midbrain_DA.genes.annot	ENSG00000229990	2.2648	0.011761	AC022400.2	0.567358
clustering_global	Midbrain_DA.genes.annot	ENSG00000227101	2.2645	0.011772	AC025822.1	0.567358
clustering_global	Midbrain_DA.genes.annot	ENSG00000128536	2.2639	0.011791	CDHR3	0.567358
clustering_global	Midbrain_DA.genes.annot	ENSG00000220685	2.2634	0.011804	AL139094.1	0.567358
clustering_global	Midbrain_DA.genes.annot	ENSG00000213358	2.2624	0.011838	AC092933.1	0.567358
clustering_global	Midbrain_DA.genes.annot	ENSG00000201741	2.2618	0.011856	Y_RNA	0.567358
clustering_global	Midbrain_DA.genes.annot	ENSG00000250167	2.261	0.011878	AC034206.1	0.567358
clustering_global	Midbrain_DA.genes.annot	ENSG00000261656	2.2602	0.011904	BEAN1-AS1	0.567358
clustering_global	Midbrain_DA.genes.annot	ENSG00000163832	2.2601	0.011909	ELP6	0.567358
clustering_global	Midbrain_DA.genes.annot	ENSG00000242498	2.2599	0.011915	ARPIN	0.567358
clustering_global	Midbrain_DA.genes.annot	ENSG00000238686	2.2595	0.011926	snoU13	0.567358
clustering_global	Midbrain_DA.genes.annot	ENSG00000226205	2.2591	0.01194	AC007790.1	0.567358
clustering_global	Midbrain_DA.genes.annot	ENSG00000235855	2.2586	0.011956	OR7E145P	0.567358
clustering_global	Midbrain_DA.genes.annot	ENSG00000146535	2.258	0.011974	GNA12	0.567358
clustering_global	Midbrain_DA.genes.annot	ENSG00000261655	2.2579	0.011976	AC100803.3	0.567358
clustering_global	Midbrain_DA.genes.annot	ENSG00000263490	2.2578	0.01198	RN7SL155P	0.567358
clustering_global	Midbrain_DA.genes.annot	ENSG00000277587	2.2576	0.011984	AC008759.3	0.567358
clustering_global	Midbrain_DA.genes.annot	ENSG00000203724	2.2576	0.011985	C1orf53	0.567358
clustering_global	Midbrain_DA.genes.annot	ENSG00000259015	2.2572	0.011997	AL442663.4	0.567358
clustering_global	Midbrain_DA.genes.annot	ENSG00000221465	2.2572	0.011997	AL162502.1	0.567358
clustering_global	Midbrain_DA.genes.annot	ENSG00000283383	2.2568	0.012011	AC108477.1	0.567358
clustering_global	Midbrain_DA.genes.annot	ENSG00000279372	2.2567	0.012015	AC137723.1	0.567358
clustering_global	Midbrain_DA.genes.annot	ENSG00000231915	2.2565	0.012019	SALL4P5	0.567358
clustering_global	Midbrain_DA.genes.annot	ENSG00000272632	2.2563	0.012026	AC097504.2	0.567358
clustering_global	Midbrain_DA.genes.annot	ENSG00000119042	2.2559	0.012039	SATB2	0.567358
clustering_global	Midbrain_DA.genes.annot	ENSG00000124205	2.2554	0.012054	EDN3	0.567358
clustering_global	Midbrain_DA.genes.annot	ENSG00000266531	2.2551	0.012062	MIR4706	0.567358
clustering_global	Midbrain_DA.genes.annot	ENSG00000180409	2.255	0.012067	OR10AA1P	0.567358
clustering_global	Midbrain_DA.genes.annot	ENSG00000267075	2.2548	0.012072	AC015818.8	0.567358
clustering_global	Midbrain_DA.genes.annot	ENSG00000232363	2.2545	0.012081	AL021391.1	0.567358
clustering_global	Midbrain_DA.genes.annot	ENSG00000221430	2.2543	0.01209	MIR1294	0.567358
clustering_global	Midbrain_DA.genes.annot	ENSG00000186377	2.254	0.012097	CYP4X1	0.567358
clustering_global	Midbrain_DA.genes.annot	ENSG00000276647	2.2538	0.012103	KRTAP12-6P	0.567358
clustering_global	Midbrain_DA.genes.annot	ENSG00000132670	2.2537	0.012108	PTPRA	0.567358
clustering_global	Midbrain_DA.genes.annot	ENSG00000239117	2.2531	0.012126	AL161669.1	0.567358
clustering_global	Midbrain_DA.genes.annot	ENSG00000253930	2.2527	0.01214	TNFRSF10A-AS1	0.567358
clustering_global	Midbrain_DA.genes.annot	ENSG00000169554	2.2516	0.012175	ZEB2	0.567358
clustering_global	Midbrain_DA.genes.annot	ENSG00000227107	2.2515	0.012178	AC104667.1	0.567358
clustering_global	Midbrain_DA.genes.annot	ENSG00000065621	2.2513	0.012185	GSTO2	0.567358
clustering_global	Midbrain_DA.genes.annot	ENSG00000106012	2.2509	0.012196	IQCE	0.567358
clustering_global	Midbrain_DA.genes.annot	ENSG00000226455	2.2509	0.012198	AL121787.1	0.567358
clustering_global	Midbrain_DA.genes.annot	ENSG00000251637	2.2508	0.0122	LINC02754	0.567358
clustering_global	Midbrain_DA.genes.annot	ENSG00000226030	2.25	0.012226	HLA-DQB3	0.567358
clustering_global	Midbrain_DA.genes.annot	ENSG00000241404	2.2495	0.01224	EGFL8	0.567358
clustering_global	Midbrain_DA.genes.annot	ENSG00000249302	2.2494	0.012242	FTH1P24	0.567358
clustering_global	Midbrain_DA.genes.annot	ENSG00000213683	2.2494	0.012244	AC002056.1	0.567358
clustering_global	Midbrain_DA.genes.annot	ENSG00000223625	2.2493	0.012248	CYCSP32	0.567358
clustering_global	Midbrain_DA.genes.annot	ENSG00000222658	2.2484	0.012276	Y_RNA	0.567358
clustering_global	Midbrain_DA.genes.annot	ENSG00000237709	2.2483	0.012278	EEF1A1P28	0.567358
clustering_global	Midbrain_DA.genes.annot	ENSG00000154080	2.2482	0.012282	CHST9	0.567358
clustering_global	Midbrain_DA.genes.annot	ENSG00000249362	2.2478	0.012296	LINC02488	0.567358
clustering_global	Midbrain_DA.genes.annot	ENSG00000115425	2.2477	0.012297	PECR	0.567358
clustering_global	Midbrain_DA.genes.annot	ENSG00000264701	2.2467	0.01233	AC018521.4	0.567358
clustering_global	Midbrain_DA.genes.annot	ENSG00000228643	2.2466	0.012334	AC079779.2	0.567358
clustering_global	Midbrain_DA.genes.annot	ENSG00000255268	2.2465	0.012336	AC130364.2	0.567358
clustering_global	Midbrain_DA.genes.annot	ENSG00000279361	2.246	0.012351	AC079331.1	0.567358
clustering_global	Midbrain_DA.genes.annot	ENSG00000185215	2.2455	0.012368	TNFAIP2	0.567358
clustering_global	Midbrain_DA.genes.annot	ENSG00000168334	2.2449	0.012388	XIRP1	0.567358
clustering_global	Midbrain_DA.genes.annot	ENSG00000228669	2.2446	0.012398	LINC00448	0.567358
clustering_global	Midbrain_DA.genes.annot	ENSG00000254472	2.2443	0.012408	OR4A49P	0.567358
clustering_global	Midbrain_DA.genes.annot	ENSG00000133019	2.244	0.012417	CHRM3	0.567358
clustering_global	Midbrain_DA.genes.annot	ENSG00000007520	2.2436	0.012429	TSR3	0.567358
clustering_global	Midbrain_DA.genes.annot	ENSG00000254947	2.2436	0.012429	OR8K4P	0.567358
clustering_global	Midbrain_DA.genes.annot	ENSG00000151572	2.2435	0.012433	ANO4	0.567358
clustering_global	Midbrain_DA.genes.annot	ENSG00000130175	2.2435	0.012433	PRKCSH	0.567358
clustering_global	Midbrain_DA.genes.annot	ENSG00000233684	2.2433	0.012437	LINC01865	0.567358
clustering_global	Midbrain_DA.genes.annot	ENSG00000261250	2.2429	0.012451	AL160286.3	0.567358
clustering_global	Midbrain_DA.genes.annot	ENSG00000172667	2.2424	0.012469	ZMAT3	0.567358
clustering_global	Midbrain_DA.genes.annot	ENSG00000238672	2.2422	0.012473	AC020626.1	0.567358
clustering_global	Midbrain_DA.genes.annot	ENSG00000255532	2.2421	0.012477	AC118942.1	0.567358
clustering_global	Midbrain_DA.genes.annot	ENSG00000248965	2.242	0.01248	AC011389.2	0.567358
clustering_global	Midbrain_DA.genes.annot	ENSG00000147465	2.2417	0.01249	STAR	0.567358
clustering_global	Midbrain_DA.genes.annot	ENSG00000197251	2.241	0.012514	LINC00336	0.567358
clustering_global	Midbrain_DA.genes.annot	ENSG00000049618	2.2409	0.012516	ARID1B	0.567358
clustering_global	Midbrain_DA.genes.annot	ENSG00000204642	2.24	0.012544	HLA-F	0.567358
clustering_global	Midbrain_DA.genes.annot	ENSG00000284395	2.2398	0.012551	PERCC1	0.567358
clustering_global	Midbrain_DA.genes.annot	ENSG00000231445	2.2387	0.012586	TIMM8AP1	0.567358
clustering_global	Midbrain_DA.genes.annot	ENSG00000139977	2.2386	0.012592	NAA30	0.567358
clustering_global	Midbrain_DA.genes.annot	ENSG00000272072	2.2382	0.012605	AC004492.1	0.567358
clustering_global	Midbrain_DA.genes.annot	ENSG00000185220	2.2378	0.012616	PGBD2	0.567358
clustering_global	Midbrain_DA.genes.annot	ENSG00000225413	2.2376	0.012622	LINC02557	0.567358
clustering_global	Midbrain_DA.genes.annot	ENSG00000099337	2.2376	0.012623	KCNK6	0.567358
clustering_global	Midbrain_DA.genes.annot	ENSG00000255413	2.2376	0.012623	AC022880.1	0.567358
clustering_global	Midbrain_DA.genes.annot	ENSG00000102878	2.2374	0.012629	HSF4	0.567358
clustering_global	Midbrain_DA.genes.annot	ENSG00000126838	2.2374	0.012629	PZP	0.567358
efficiency_global	Fetal_brain.genes.annot	ENSG00000259428	2.372	0.0088454	HMGB3P26	0.567358
ipsilateral_degree_global	Cortical_Neuron.genes.annot	ENSG00000251661	2.3012	0.010689	AC136475.1	0.567366
ipsilateral_degree_global	Cortical_Neuron.genes.annot	ENSG00000266400	2.3011	0.010692	AC113171.1	0.567366
ipsilateral_degree_l	Adult_brain.genes.annot	ENSG00000085563	2.3347	0.0097783	ABCB1	0.567367
ipsilateral_degree_l	Adult_brain.genes.annot	ENSG00000251608	2.3345	0.0097852	OR12D1	0.567367
ipsilateral_degree_l	Adult_brain.genes.annot	ENSG00000233579	2.3344	0.0097861	KRT8P15	0.567367
clustering_global	Midbrain_DA.genes.annot	ENSG00000106244	2.2371	0.01264	PDAP1	0.567369
efficiency_r	Adult_brain.genes.annot	ENSG00000201363	2.3233	0.010081	Y_RNA	0.56737
efficiency_r	Adult_brain.genes.annot	ENSG00000227516	2.3231	0.010088	AL160163.2	0.56737
efficiency_r	Adult_brain.genes.annot	ENSG00000261582	2.3227	0.010098	AL121753.1	0.56737
efficiency_r	Adult_brain.genes.annot	ENSG00000167721	2.3227	0.010099	TSR1	0.56737
efficiency_r	Adult_brain.genes.annot	ENSG00000279040	2.3225	0.010103	AC090617.6	0.56737
efficiency_r	Adult_brain.genes.annot	ENSG00000012232	2.3221	0.010114	EXTL3	0.56737
efficiency_r	Adult_brain.genes.annot	ENSG00000273958	2.3214	0.010134	AC009560.1	0.56737
efficiency_r	Adult_brain.genes.annot	ENSG00000236266	2.3212	0.010139	Z98884.1	0.56737
efficiency_r	Adult_brain.genes.annot	ENSG00000116183	2.3207	0.01015	PAPPA2	0.56737
efficiency_r	Adult_brain.genes.annot	ENSG00000181963	2.3203	0.010164	OR52K2	0.56737
efficiency_r	Adult_brain.genes.annot	ENSG00000260504	2.3199	0.010172	AC010551.1	0.56737
efficiency_r	Adult_brain.genes.annot	ENSG00000105784	2.3198	0.010175	RUNDC3B	0.56737
ipsilateral_degree_global	Cortical_Neuron.genes.annot	ENSG00000081985	2.3008	0.010703	IL12RB2	0.567378
ipsilateral_degree_global	Fetal_brain.genes.annot	ENSG00000254953	2.3191	0.010196	AP001803.1	0.56739
clustering_r	Cortical_Neuron.genes.annot	ENSG00000171496	2.3484	0.0094262	OR1L8	0.567393
clustering_r	Cortical_Neuron.genes.annot	ENSG00000235152	2.3476	0.0094485	AL353052.1	0.567393
clustering_r	Cortical_Neuron.genes.annot	ENSG00000233311	2.3475	0.0094506	MTCO1P54	0.567393
clustering_r	Cortical_Neuron.genes.annot	ENSG00000232800	2.3474	0.0094532	SLC7A15P	0.567393
clustering_r	Cortical_Neuron.genes.annot	ENSG00000137845	2.3469	0.0094657	ADAM10	0.567393
clustering_r	Cortical_Neuron.genes.annot	ENSG00000161905	2.3462	0.009482	ALOX15	0.567393
clustering_r	Cortical_Neuron.genes.annot	ENSG00000256069	2.3461	0.0094853	A2MP1	0.567393
path_length_global	Fetal_brain.genes.annot	ENSG00000235290	2.3513	0.0093545	HLA-W	0.567405
path_length_global	Fetal_brain.genes.annot	ENSG00000197837	2.3506	0.0093707	H4-16	0.567405
path_length_global	Fetal_brain.genes.annot	ENSG00000241866	2.3502	0.0093805	RN7SL401P	0.567405
path_length_global	Fetal_brain.genes.annot	ENSG00000147535	2.3502	0.0093818	PLPP5	0.567405
path_length_global	Fetal_brain.genes.annot	ENSG00000254087	2.349	0.0094124	LYN	0.567405
path_length_global	Fetal_brain.genes.annot	ENSG00000255550	2.348	0.0094379	AP006587.4	0.567405
path_length_global	Fetal_brain.genes.annot	ENSG00000211728	2.3476	0.009447	TRBV5-6	0.567405
path_length_global	Fetal_brain.genes.annot	ENSG00000252845	2.3464	0.0094785	RNA5SP101	0.567405
path_length_global	Fetal_brain.genes.annot	ENSG00000283174	2.3464	0.0094791	AL590396.3	0.567405
path_length_global	Fetal_brain.genes.annot	ENSG00000154813	2.3461	0.0094862	DPH3	0.567405
path_length_global	Fetal_brain.genes.annot	ENSG00000248337	2.3457	0.0094959	AC233724.2	0.567405
path_length_global	Fetal_brain.genes.annot	ENSG00000252686	2.3455	0.0095	RNU6-1234P	0.567405
path_length_global	Fetal_brain.genes.annot	ENSG00000281641	2.3452	0.0095076	SAMD12-AS1	0.567405
path_length_global	Fetal_brain.genes.annot	ENSG00000272168	2.345	0.0095145	CASC15	0.567405
path_length_global	Fetal_brain.genes.annot	ENSG00000181195	2.3446	0.0095226	PENK	0.567405
path_length_global	Fetal_brain.genes.annot	ENSG00000112486	2.3445	0.0095258	CCR6	0.567405
path_length_global	Fetal_brain.genes.annot	ENSG00000227145	2.3443	0.0095307	IL21-AS1	0.567405
path_length_global	Fetal_brain.genes.annot	ENSG00000138073	2.3439	0.0095407	PREB	0.567405
path_length_global	Fetal_brain.genes.annot	ENSG00000266533	2.3439	0.0095428	MIR3619	0.567405
path_length_global	Fetal_brain.genes.annot	ENSG00000259018	2.3436	0.0095482	AL049829.2	0.567405
path_length_r	Midbrain_DA.genes.annot	ENSG00000281887	2.2246	0.013056	GIMAP1-GIMAP5	0.567414
path_length_r	Midbrain_DA.genes.annot	ENSG00000128918	2.2239	0.013077	ALDH1A2	0.567414
path_length_r	Midbrain_DA.genes.annot	ENSG00000256424	2.2233	0.013096	LINC02414	0.567414
path_length_r	Midbrain_DA.genes.annot	ENSG00000281641	2.2232	0.013102	SAMD12-AS1	0.567414
path_length_r	Midbrain_DA.genes.annot	ENSG00000167543	2.2231	0.013105	TP53I13	0.567414
path_length_r	Midbrain_DA.genes.annot	ENSG00000160194	2.2231	0.013106	NDUFV3	0.567414
path_length_r	Midbrain_DA.genes.annot	ENSG00000230124	2.2223	0.013133	ACBD6	0.567414
path_length_r	Midbrain_DA.genes.annot	ENSG00000254167	2.2222	0.013137	IGHV8-51-1	0.567414
path_length_r	Midbrain_DA.genes.annot	ENSG00000137634	2.222	0.013143	NXPE4	0.567414
path_length_r	Midbrain_DA.genes.annot	ENSG00000238246	2.2218	0.01315	AC069549.1	0.567414
path_length_r	Midbrain_DA.genes.annot	ENSG00000238031	2.221	0.013176	AC090505.2	0.567414
path_length_r	Midbrain_DA.genes.annot	ENSG00000265698	2.2209	0.013177	LARP7P3	0.567414
path_length_r	Midbrain_DA.genes.annot	ENSG00000258028	2.2207	0.013187	AL135878.1	0.567414
path_length_r	Midbrain_DA.genes.annot	ENSG00000230571	2.2197	0.013219	AC113347.1	0.567414
path_length_r	Midbrain_DA.genes.annot	ENSG00000238713	2.2195	0.013226	Y_RNA	0.567414
path_length_r	Midbrain_DA.genes.annot	ENSG00000167525	2.2192	0.013236	PROCA1	0.567414
path_length_r	Midbrain_DA.genes.annot	ENSG00000219085	2.2192	0.013237	NPM1P37	0.567414
path_length_r	Midbrain_DA.genes.annot	ENSG00000255033	2.219	0.013243	SERPINA15P	0.567414
path_length_r	Midbrain_DA.genes.annot	ENSG00000119596	2.2189	0.013247	YLPM1	0.567414
path_length_r	Midbrain_DA.genes.annot	ENSG00000268620	2.2188	0.013249	AC078899.3	0.567414
path_length_r	Midbrain_DA.genes.annot	ENSG00000278834	2.2188	0.01325	AC073508.3	0.567414
path_length_r	Midbrain_DA.genes.annot	ENSG00000198862	2.2176	0.01329	LTN1	0.567414
path_length_r	Midbrain_DA.genes.annot	ENSG00000187535	2.2175	0.013295	IFT140	0.567414
path_length_r	Midbrain_DA.genes.annot	ENSG00000222872	2.2175	0.013296	RNU4-78P	0.567414
path_length_r	Midbrain_DA.genes.annot	ENSG00000084774	2.2173	0.0133	CAD	0.567414
path_length_r	Midbrain_DA.genes.annot	ENSG00000272288	2.2172	0.013303	AL451165.2	0.567414
path_length_r	Midbrain_DA.genes.annot	ENSG00000184939	2.2171	0.013308	ZFP90	0.567414
efficiency_l	Fetal_brain.genes.annot	ENSG00000254801	2.3341	0.0097941	AC084851.1	0.567432
efficiency_l	Fetal_brain.genes.annot	ENSG00000272375	2.3341	0.0097961	AC026979.3	0.567432
efficiency_l	Fetal_brain.genes.annot	ENSG00000266533	2.3333	0.0098164	MIR3619	0.567432
efficiency_l	Fetal_brain.genes.annot	ENSG00000264765	2.3333	0.0098174	AC098850.2	0.567432
efficiency_l	Fetal_brain.genes.annot	ENSG00000258875	2.3328	0.0098283	AL135818.1	0.567432
efficiency_l	Fetal_brain.genes.annot	ENSG00000172638	2.3328	0.0098304	EFEMP2	0.567432
efficiency_l	Fetal_brain.genes.annot	ENSG00000137970	2.3327	0.0098317	RPL7P9	0.567432
efficiency_l	Fetal_brain.genes.annot	ENSG00000162976	2.3324	0.0098403	SLC66A3	0.567432
contralateral_degree_global	Adult_brain.genes.annot	ENSG00000234967	2.3175	0.010238	AL357558.2	0.567435
contralateral_degree_global	Adult_brain.genes.annot	ENSG00000238698	2.317	0.010251	RNU7-147P	0.567435
contralateral_degree_global	Adult_brain.genes.annot	ENSG00000185701	2.317	0.010252	OR5M5P	0.567435
contralateral_degree_global	Adult_brain.genes.annot	ENSG00000183773	2.3165	0.010266	AIFM3	0.567435
contralateral_degree_global	Adult_brain.genes.annot	ENSG00000255532	2.3157	0.010287	AC118942.1	0.567435
contralateral_degree_global	Adult_brain.genes.annot	ENSG00000229569	2.3154	0.010295	AL356753.1	0.567435
contralateral_degree_global	Adult_brain.genes.annot	ENSG00000266232	2.3154	0.010295	MIR3178	0.567435
path_length_l	Adult_brain.genes.annot	ENSG00000178074	2.2839	0.011189	C2orf69	0.567442
path_length_l	Adult_brain.genes.annot	ENSG00000214578	2.2838	0.011193	HMGN2P15	0.567442
path_length_l	Adult_brain.genes.annot	ENSG00000115694	2.2836	0.011196	STK25	0.567442
path_length_l	Adult_brain.genes.annot	ENSG00000228597	2.2827	0.011223	MTND4P1	0.567442
path_length_l	Adult_brain.genes.annot	ENSG00000215533	2.2827	0.011223	LINC00189	0.567442
path_length_l	Adult_brain.genes.annot	ENSG00000183715	2.2826	0.011227	OPCML	0.567442
path_length_l	Adult_brain.genes.annot	ENSG00000207319	2.2822	0.011237	Y_RNA	0.567442
path_length_l	Adult_brain.genes.annot	ENSG00000254906	2.2821	0.011243	AC090707.1	0.567442
path_length_l	Adult_brain.genes.annot	ENSG00000172456	2.2818	0.011251	FGGY	0.567442
path_length_l	Adult_brain.genes.annot	ENSG00000202382	2.2813	0.011265	Y_RNA	0.567442
path_length_l	Adult_brain.genes.annot	ENSG00000255966	2.2806	0.011286	AC006064.3	0.567442
path_length_l	Adult_brain.genes.annot	ENSG00000161981	2.2804	0.011293	SNRNP25	0.567442
path_length_l	Adult_brain.genes.annot	ENSG00000227029	2.2803	0.011296	AL139237.1	0.567442
path_length_l	Adult_brain.genes.annot	ENSG00000156110	2.2801	0.011301	ADK	0.567442
path_length_l	Adult_brain.genes.annot	ENSG00000267555	2.2792	0.011327	AC008805.2	0.567442
path_length_l	Adult_brain.genes.annot	ENSG00000201294	2.2791	0.011332	RNU6-1019P	0.567442
path_length_l	Adult_brain.genes.annot	ENSG00000260322	2.2789	0.011335	AC098657.2	0.567442
path_length_l	Adult_brain.genes.annot	ENSG00000223076	2.2787	0.011343	RNA5SP31	0.567442
efficiency_global	Adult_brain.genes.annot	ENSG00000260166	2.3985	0.0082318	AC134312.3	0.567443
path_length_l	Cortical_Neuron.genes.annot	ENSG00000232301	2.336	0.0097466	LNCPRESS1	0.567459
path_length_l	Cortical_Neuron.genes.annot	ENSG00000146701	2.3357	0.0097546	MDH2	0.567459
path_length_l	Cortical_Neuron.genes.annot	ENSG00000211534	2.3356	0.0097559	AL121588.1	0.567459
small_worldness_global	Cortical_Neuron.genes.annot	ENSG00000280010	2.3328	0.0098288	AP001350.2	0.567475
small_worldness_global	Cortical_Neuron.genes.annot	ENSG00000276647	2.3327	0.009833	KRTAP12-6P	0.567475
small_worldness_global	Cortical_Neuron.genes.annot	ENSG00000235040	2.3326	0.0098334	MTCO3P1	0.567475
small_worldness_global	Cortical_Neuron.genes.annot	ENSG00000144029	2.3321	0.0098481	MRPS5	0.567475
small_worldness_global	Cortical_Neuron.genes.annot	ENSG00000273569	2.3319	0.0098532	AC008432.1	0.567475
path_length_global	Midbrain_DA.genes.annot	ENSG00000145919	2.1729	0.014896	BOD1	0.567481
path_length_global	Midbrain_DA.genes.annot	ENSG00000254167	2.1728	0.014897	IGHV8-51-1	0.567481
path_length_global	Midbrain_DA.genes.annot	ENSG00000186496	2.1727	0.014902	ZNF396	0.567481
small_worldness_r	Midbrain_DA.genes.annot	ENSG00000207062	2.3254	0.010026	SNORA15	0.567481
small_worldness_r	Midbrain_DA.genes.annot	ENSG00000272476	2.3249	0.010039	AL024507.3	0.567481
small_worldness_r	Midbrain_DA.genes.annot	ENSG00000238317	2.3244	0.010051	SNORD11	0.567481
small_worldness_r	Midbrain_DA.genes.annot	ENSG00000162929	2.3241	0.010059	KIAA1841	0.567481
small_worldness_r	Midbrain_DA.genes.annot	ENSG00000213089	2.3241	0.01006	PDCL3P5	0.567481
small_worldness_r	Midbrain_DA.genes.annot	ENSG00000259692	2.324	0.010062	AC104041.1	0.567481
small_worldness_r	Midbrain_DA.genes.annot	ENSG00000222604	2.323	0.01009	SNORA7	0.567481
small_worldness_r	Midbrain_DA.genes.annot	ENSG00000250576	2.3226	0.0101	AC012629.1	0.567481
small_worldness_r	Midbrain_DA.genes.annot	ENSG00000248965	2.3223	0.010109	AC011389.2	0.567481
small_worldness_r	Midbrain_DA.genes.annot	ENSG00000119682	2.3221	0.010113	AREL1	0.567481
small_worldness_r	Midbrain_DA.genes.annot	ENSG00000220685	2.3221	0.010114	AL139094.1	0.567481
path_length_l	Fetal_brain.genes.annot	ENSG00000217707	2.3778	0.0087087	SERPINB8P1	0.567502
path_length_l	Fetal_brain.genes.annot	ENSG00000255532	2.3778	0.0087091	AC118942.1	0.567502
path_length_l	Fetal_brain.genes.annot	ENSG00000141295	2.3774	0.008718	SCRN2	0.567502
contralateral_degree_global	Midbrain_DA.genes.annot	ENSG00000198780	2.257	0.012005	FAM169A	0.567502
contralateral_degree_global	Midbrain_DA.genes.annot	ENSG00000264596	2.2557	0.012044	AP000897.1	0.567502
contralateral_degree_global	Midbrain_DA.genes.annot	ENSG00000237298	2.2555	0.01205	TTN-AS1	0.567502
contralateral_degree_global	Midbrain_DA.genes.annot	ENSG00000128805	2.2553	0.012058	ARHGAP22	0.567502
contralateral_degree_global	Midbrain_DA.genes.annot	ENSG00000204060	2.2552	0.01206	FOXO6	0.567502
contralateral_degree_global	Midbrain_DA.genes.annot	ENSG00000185361	2.2549	0.01207	TNFAIP8L1	0.567502
contralateral_degree_global	Midbrain_DA.genes.annot	ENSG00000125618	2.2546	0.012079	PAX8	0.567502
contralateral_degree_global	Midbrain_DA.genes.annot	ENSG00000007545	2.2544	0.012084	CRAMP1	0.567502
contralateral_degree_global	Midbrain_DA.genes.annot	ENSG00000278095	2.2543	0.012087	AC022509.4	0.567502
contralateral_degree_global	Midbrain_DA.genes.annot	ENSG00000189229	2.2539	0.0121	AC069277.1	0.567502
contralateral_degree_global	Midbrain_DA.genes.annot	ENSG00000167104	2.2534	0.012116	BPIFB6	0.567502
contralateral_degree_global	Midbrain_DA.genes.annot	ENSG00000263176	2.2534	0.012117	AC015909.4	0.567502
contralateral_degree_global	Midbrain_DA.genes.annot	ENSG00000250822	2.2527	0.01214	LINC02111	0.567502
contralateral_degree_global	Midbrain_DA.genes.annot	ENSG00000233213	2.2525	0.012145	KCNJ6-AS1	0.567502
contralateral_degree_global	Midbrain_DA.genes.annot	ENSG00000125787	2.2524	0.012148	GNRH2	0.567502
path_length_global	ENSG.genes.annot	ENSG00000181418	2.2333	0.012764	DDN	0.567505
contralateral_degree_global	Midbrain_DA.genes.annot	ENSG00000234435	2.2521	0.012159	LINC01432	0.567513
path_length_r	Midbrain_DA.genes.annot	ENSG00000196911	2.2167	0.013323	KPNA5	0.567519
path_length_r	Midbrain_DA.genes.annot	ENSG00000206589	2.2164	0.013332	RNU6-354P	0.567519
clustering_r	ENSG.genes.annot	ENSG00000110851	2.3267	0.0099919	PRDM4	0.567547
clustering_r	ENSG.genes.annot	ENSG00000114529	2.3265	0.0099955	C3orf52	0.567547
clustering_global	Fetal_brain.genes.annot	ENSG00000260937	2.3193	0.010189	AC025272.1	0.567555
clustering_global	Fetal_brain.genes.annot	ENSG00000237856	2.3193	0.01019	AC062020.1	0.567555
clustering_global	Fetal_brain.genes.annot	ENSG00000136689	2.3178	0.010229	IL1RN	0.567555
clustering_global	Fetal_brain.genes.annot	ENSG00000272141	2.3178	0.010231	AL390719.2	0.567555
clustering_global	Fetal_brain.genes.annot	ENSG00000260962	2.3167	0.010261	LINC00557	0.567555
clustering_global	Fetal_brain.genes.annot	ENSG00000270105	2.3161	0.010275	AC136475.8	0.567555
clustering_global	Fetal_brain.genes.annot	ENSG00000261442	2.3152	0.010301	AC023830.1	0.567555
clustering_global	Fetal_brain.genes.annot	ENSG00000152926	2.315	0.010306	ZNF117	0.567555
clustering_global	Fetal_brain.genes.annot	ENSG00000070961	2.3148	0.010311	ATP2B1	0.567555
clustering_global	Fetal_brain.genes.annot	ENSG00000168122	2.3146	0.010317	ZNF355P	0.567555
clustering_global	Fetal_brain.genes.annot	ENSG00000279845	2.3136	0.010344	AC097372.2	0.567555
clustering_global	Fetal_brain.genes.annot	ENSG00000255152	2.3126	0.010371	MSH5-SAPCD1	0.567555
clustering_global	Fetal_brain.genes.annot	ENSG00000070756	2.3121	0.010387	PABPC1	0.567555
clustering_global	Fetal_brain.genes.annot	ENSG00000271852	2.3116	0.010399	SNORD11B	0.567555
clustering_global	Fetal_brain.genes.annot	ENSG00000234197	2.311	0.010417	ETV5-AS1	0.567555
clustering_global	Fetal_brain.genes.annot	ENSG00000134817	2.3107	0.010425	APLNR	0.567555
clustering_global	Fetal_brain.genes.annot	ENSG00000241356	2.3107	0.010425	OR5G3	0.567555
clustering_global	Fetal_brain.genes.annot	ENSG00000156256	2.3097	0.010453	USP16	0.567555
clustering_global	Fetal_brain.genes.annot	ENSG00000229453	2.3092	0.010466	SPINK8	0.567555
clustering_global	Fetal_brain.genes.annot	ENSG00000243290	2.3091	0.010469	IGKV1-12	0.567555
clustering_global	Fetal_brain.genes.annot	ENSG00000243265	2.309	0.010473	RPL23AP55	0.567555
clustering_global	Fetal_brain.genes.annot	ENSG00000144028	2.3083	0.01049	SNRNP200	0.567555
clustering_global	Fetal_brain.genes.annot	ENSG00000092841	2.3083	0.010491	MYL6	0.567555
clustering_global	Fetal_brain.genes.annot	ENSG00000267490	2.3075	0.010513	AC008759.1	0.567555
clustering_global	Fetal_brain.genes.annot	ENSG00000272440	2.3069	0.010531	AC080013.6	0.567555
clustering_global	Fetal_brain.genes.annot	ENSG00000141367	2.306	0.010556	CLTC	0.567555
clustering_global	Fetal_brain.genes.annot	ENSG00000249004	2.3054	0.010572	PRMT5P1	0.567555
clustering_global	Fetal_brain.genes.annot	ENSG00000167995	2.3052	0.010579	BEST1	0.567555
clustering_global	Fetal_brain.genes.annot	ENSG00000100934	2.3047	0.010591	SEC23A	0.567555
clustering_global	Fetal_brain.genes.annot	ENSG00000188186	2.3047	0.010593	LAMTOR4	0.567555
clustering_global	Fetal_brain.genes.annot	ENSG00000262333	2.3045	0.010598	HNRNPA1P16	0.567555
clustering_global	Fetal_brain.genes.annot	ENSG00000277214	2.3043	0.010603	AC009159.2	0.567555
clustering_global	Fetal_brain.genes.annot	ENSG00000248205	2.304	0.01061	H3P17	0.567555
clustering_global	Fetal_brain.genes.annot	ENSG00000182993	2.3038	0.010617	C12orf60	0.567555
clustering_global	Fetal_brain.genes.annot	ENSG00000223800	2.3034	0.010628	AL355314.1	0.567555
clustering_global	Fetal_brain.genes.annot	ENSG00000171501	2.303	0.010639	OR1N2	0.567555
clustering_global	Fetal_brain.genes.annot	ENSG00000135245	2.303	0.01064	HILPDA	0.567555
clustering_global	Fetal_brain.genes.annot	ENSG00000222604	2.303	0.010641	SNORA7	0.567555
clustering_global	Fetal_brain.genes.annot	ENSG00000250576	2.3029	0.010642	AC012629.1	0.567555
clustering_global	Fetal_brain.genes.annot	ENSG00000188646	2.3026	0.010652	AC123904.1	0.567555
clustering_global	Fetal_brain.genes.annot	ENSG00000259390	2.3016	0.010679	AC022196.1	0.567555
clustering_global	Fetal_brain.genes.annot	ENSG00000134030	2.3015	0.010681	CTIF	0.567555
clustering_global	Fetal_brain.genes.annot	ENSG00000221227	2.3014	0.010685	MIR1305	0.567555
clustering_global	Fetal_brain.genes.annot	ENSG00000229233	2.3013	0.010688	AC011891.2	0.567555
clustering_global	Fetal_brain.genes.annot	ENSG00000283405	2.3012	0.01069	AL121759.2	0.567555
clustering_global	Fetal_brain.genes.annot	ENSG00000265790	2.301	0.010697	RNASEH1P1	0.567555
clustering_global	Fetal_brain.genes.annot	ENSG00000213876	2.3007	0.010704	RPL7AP64	0.567555
clustering_global	Fetal_brain.genes.annot	ENSG00000092621	2.3003	0.010715	PHGDH	0.567555
clustering_global	Fetal_brain.genes.annot	ENSG00000212414	2.2999	0.010727	SNORD77	0.567555
clustering_global	Fetal_brain.genes.annot	ENSG00000273084	2.2991	0.01075	AC092171.5	0.567555
clustering_global	Fetal_brain.genes.annot	ENSG00000234432	2.2991	0.01075	AC092171.3	0.567555
clustering_global	Fetal_brain.genes.annot	ENSG00000171459	2.2984	0.01077	OR1L6	0.567555
clustering_global	Fetal_brain.genes.annot	ENSG00000108298	2.2979	0.010784	RPL19	0.567555
clustering_global	Fetal_brain.genes.annot	ENSG00000112799	2.2974	0.010798	LY86	0.567555
clustering_global	Fetal_brain.genes.annot	ENSG00000233888	2.2974	0.010798	MTCO2P17	0.567555
clustering_global	Fetal_brain.genes.annot	ENSG00000176387	2.2971	0.010808	HSD11B2	0.567555
clustering_global	Fetal_brain.genes.annot	ENSG00000234028	2.297	0.010809	EIF2AK3-DT	0.567555
clustering_global	Fetal_brain.genes.annot	ENSG00000261320	2.2969	0.010812	AC009061.1	0.567555
clustering_global	Fetal_brain.genes.annot	ENSG00000258099	2.2967	0.010819	ATXN2-AS	0.567555
clustering_global	Fetal_brain.genes.annot	ENSG00000171505	2.2964	0.010826	OR1N1	0.567555
clustering_global	Fetal_brain.genes.annot	ENSG00000241468	2.2959	0.010841	ATP5MF	0.567555
clustering_global	Fetal_brain.genes.annot	ENSG00000185361	2.2958	0.010844	TNFAIP8L1	0.567555
clustering_global	Fetal_brain.genes.annot	ENSG00000267235	2.2955	0.010853	ZNF861P	0.567555
clustering_global	Fetal_brain.genes.annot	ENSG00000236892	2.2953	0.010858	AL357833.1	0.567555
contralateral_degree_global	Adult_brain.genes.annot	ENSG00000234206	2.3149	0.010308	AL121957.1	0.567556
path_length_r	Cortical_Neuron.genes.annot	ENSG00000181722	2.4055	0.008075	ZBTB20	0.567577
path_length_r	Cortical_Neuron.genes.annot	ENSG00000109919	2.4055	0.0080759	MTCH2	0.567577
path_length_l	Fetal_brain.genes.annot	ENSG00000237746	2.3764	0.0087402	ZNF101P1	0.567586
path_length_l	Fetal_brain.genes.annot	ENSG00000266236	2.3763	0.0087441	NARF-IT1	0.567586
path_length_l	Fetal_brain.genes.annot	ENSG00000252640	2.376	0.0087517	snoU109	0.567586
path_length_r	Adult_brain.genes.annot	ENSG00000053108	2.2768	0.011398	FSTL4	0.56759
path_length_r	Adult_brain.genes.annot	ENSG00000270316	2.2768	0.0114	BORCS7-ASMT	0.56759
clustering_r	Adult_brain.genes.annot	ENSG00000279361	2.3405	0.0096286	AC079331.1	0.567604
clustering_r	Adult_brain.genes.annot	ENSG00000138442	2.3401	0.0096385	WDR12	0.567604
clustering_r	Adult_brain.genes.annot	ENSG00000242372	2.3401	0.0096389	EIF6	0.567604
clustering_global	Cortical_Neuron.genes.annot	ENSG00000116199	2.2914	0.01097	FAM20B	0.567623
clustering_global	Cortical_Neuron.genes.annot	ENSG00000151090	2.291	0.010981	THRB	0.567623
clustering_global	Cortical_Neuron.genes.annot	ENSG00000119004	2.2908	0.010988	CYP20A1	0.567623
ipsilateral_degree_global	Midbrain_DA.genes.annot	ENSG00000248608	2.2192	0.013238	AC133963.1	0.567641
small_worldness_global	Fetal_brain.genes.annot	ENSG00000161798	2.3847	0.0085473	AQP5	0.567644
ipsilateral_degree_l	Fetal_brain.genes.annot	ENSG00000120594	2.3209	0.010147	PLXDC2	0.56767
clustering_r	Cortical_Neuron.genes.annot	ENSG00000258933	2.345	0.0095128	LINC02279	0.567676
clustering_r	Cortical_Neuron.genes.annot	ENSG00000280144	2.3443	0.0095314	AC073308.1	0.567676
clustering_r	Cortical_Neuron.genes.annot	ENSG00000164794	2.3443	0.0095319	KCNV1	0.567676
clustering_r	Cortical_Neuron.genes.annot	ENSG00000173209	2.3434	0.0095556	AHSA2P	0.567676
clustering_r	Cortical_Neuron.genes.annot	ENSG00000279758	2.3433	0.0095567	AC105339.5	0.567676
clustering_r	Cortical_Neuron.genes.annot	ENSG00000235821	2.3432	0.0095608	IFITM4P	0.567676
clustering_r	Cortical_Neuron.genes.annot	ENSG00000030110	2.3426	0.0095738	BAK1	0.567676
clustering_r	Cortical_Neuron.genes.annot	ENSG00000266400	2.3425	0.0095763	AC113171.1	0.567676
small_worldness_l	Midbrain_DA.genes.annot	ENSG00000227101	2.3147	0.010316	AC025822.1	0.567682
small_worldness_l	Midbrain_DA.genes.annot	ENSG00000237709	2.3134	0.010349	EEF1A1P28	0.567682
small_worldness_l	Midbrain_DA.genes.annot	ENSG00000182365	2.3134	0.010351	OR5F2P	0.567682
small_worldness_l	Midbrain_DA.genes.annot	ENSG00000260232	2.3134	0.010351	PWRN4	0.567682
small_worldness_l	Midbrain_DA.genes.annot	ENSG00000269997	2.3133	0.010352	AC068790.3	0.567682
small_worldness_l	Midbrain_DA.genes.annot	ENSG00000129250	2.3132	0.010356	KIF1C	0.567682
small_worldness_l	Midbrain_DA.genes.annot	ENSG00000214891	2.3121	0.010386	TRIM64C	0.567682
small_worldness_l	Midbrain_DA.genes.annot	ENSG00000258551	2.3116	0.010401	AC104035.1	0.567682
small_worldness_l	Midbrain_DA.genes.annot	ENSG00000274979	2.3107	0.010424	AC020656.2	0.567682
small_worldness_l	Midbrain_DA.genes.annot	ENSG00000032219	2.3107	0.010425	ARID4A	0.567682
small_worldness_l	Midbrain_DA.genes.annot	ENSG00000200872	2.3104	0.010433	RNA5SP456	0.567682
small_worldness_l	Midbrain_DA.genes.annot	ENSG00000252945	2.3102	0.010438	snoU83B	0.567682
small_worldness_l	Midbrain_DA.genes.annot	ENSG00000254181	2.3101	0.010441	SLC25A51P3	0.567682
small_worldness_l	Midbrain_DA.genes.annot	ENSG00000257411	2.31	0.010443	AC034102.2	0.567682
small_worldness_l	Midbrain_DA.genes.annot	ENSG00000182732	2.3096	0.010455	RGS6	0.567682
small_worldness_l	Midbrain_DA.genes.annot	ENSG00000232154	2.3094	0.01046	MTCYBP15	0.567682
small_worldness_l	Midbrain_DA.genes.annot	ENSG00000172578	2.3093	0.010462	KLHL6	0.567682
path_length_l	Cortical_Neuron.genes.annot	ENSG00000248457	2.3347	0.0097783	LINC02220	0.567694
path_length_l	Cortical_Neuron.genes.annot	ENSG00000265099	2.3346	0.0097815	AC090774.1	0.567694
path_length_l	Midbrain_DA.genes.annot	ENSG00000253356	2.276	0.011422	AC084024.3	0.567697
path_length_l	Midbrain_DA.genes.annot	ENSG00000243546	2.2757	0.011431	RN7SL108P	0.567697
contralateral_degree_global	Fetal_brain.genes.annot	ENSG00000272078	2.3183	0.010216	AL139423.1	0.567708
contralateral_degree_global	Fetal_brain.genes.annot	ENSG00000115041	2.3178	0.010231	KCNIP3	0.567708
contralateral_degree_global	Fetal_brain.genes.annot	ENSG00000185701	2.317	0.010252	OR5M5P	0.567708
contralateral_degree_global	Fetal_brain.genes.annot	ENSG00000225102	2.3159	0.010283	AL157373.1	0.567708
contralateral_degree_global	Fetal_brain.genes.annot	ENSG00000266232	2.3154	0.010295	MIR3178	0.567708
contralateral_degree_global	Fetal_brain.genes.annot	ENSG00000204396	2.3154	0.010297	VWA7	0.567708
contralateral_degree_global	Fetal_brain.genes.annot	ENSG00000260962	2.3153	0.010298	LINC00557	0.567708
contralateral_degree_global	Fetal_brain.genes.annot	ENSG00000092841	2.315	0.010305	MYL6	0.567708
contralateral_degree_global	Fetal_brain.genes.annot	ENSG00000234206	2.3149	0.010308	AL121957.1	0.567708
contralateral_degree_global	Fetal_brain.genes.annot	ENSG00000203667	2.3148	0.010311	COX20	0.567708
contralateral_degree_global	Fetal_brain.genes.annot	ENSG00000173908	2.3142	0.010328	KRT28	0.567708
contralateral_degree_global	Fetal_brain.genes.annot	ENSG00000164081	2.3138	0.010339	TEX264	0.567708
contralateral_degree_global	Fetal_brain.genes.annot	ENSG00000252845	2.3134	0.010351	RNA5SP101	0.567708
contralateral_degree_global	Fetal_brain.genes.annot	ENSG00000227113	2.3133	0.010353	AC073210.1	0.567708
degree_global	Adult_brain.genes.annot	ENSG00000239830	2.3133	0.010354	RPS4XP22	0.567708
path_length_global	Midbrain_DA.genes.annot	ENSG00000243147	2.1722	0.014919	MRPL33	0.567719
ipsilateral_degree_global	Adult_brain.genes.annot	ENSG00000178409	2.3543	0.0092799	BEND3	0.567719
ipsilateral_degree_global	Adult_brain.genes.annot	ENSG00000186281	2.3541	0.0092831	GPAT2	0.567719
ipsilateral_degree_global	Adult_brain.genes.annot	ENSG00000243089	2.3541	0.0092834	AC107029.1	0.567719
ipsilateral_degree_global	Adult_brain.genes.annot	ENSG00000226185	2.3539	0.0092896	TRIM64FP	0.567719
ipsilateral_degree_global	Adult_brain.genes.annot	ENSG00000258876	2.3537	0.009295	TGFB3-AS1	0.567719
path_length_l	Midbrain_DA.genes.annot	ENSG00000248956	2.275	0.011452	HMGB1P44	0.56772
path_length_l	Midbrain_DA.genes.annot	ENSG00000145555	2.275	0.011453	MYO10	0.56772
path_length_l	Adult_brain.genes.annot	ENSG00000175229	2.2777	0.011372	GAL3ST3	0.567721
path_length_l	Adult_brain.genes.annot	ENSG00000272141	2.2775	0.01138	AL390719.2	0.567721
path_length_l	Adult_brain.genes.annot	ENSG00000254396	2.2774	0.011381	AL355432.1	0.567721
contralateral_degree_global	Adult_brain.genes.annot	ENSG00000215899	2.3144	0.010322	AC209007.1	0.567732
ipsilateral_degree_l	Cortical_Neuron.genes.annot	ENSG00000227224	2.2982	0.010775	AC092035.1	0.567734
ipsilateral_degree_l	Cortical_Neuron.genes.annot	ENSG00000228873	2.2978	0.010786	AC012307.1	0.567734
ipsilateral_degree_l	Cortical_Neuron.genes.annot	ENSG00000206728	2.2975	0.010796	Y_RNA	0.567734
small_worldness_l	ENSG.genes.annot	ENSG00000162383	2.3125	0.010376	SLC1A7	0.567739
small_worldness_l	ENSG.genes.annot	ENSG00000197887	2.3123	0.010381	OR1S2	0.567739
efficiency_l	ENSG.genes.annot	ENSG00000163608	2.2419	0.012483	NEPRO	0.567754
path_length_global	Adult_brain.genes.annot	ENSG00000198162	2.2417	0.01249	MAN1A2	0.567755
path_length_global	Adult_brain.genes.annot	ENSG00000197258	2.2415	0.012495	EIF4BP6	0.567755
clustering_global	Adult_brain.genes.annot	ENSG00000181786	2.3379	0.0096974	ACTL9	0.567765
clustering_global	Adult_brain.genes.annot	ENSG00000236397	2.3371	0.0097173	DDX11L2	0.567765
clustering_global	Adult_brain.genes.annot	ENSG00000279928	2.3371	0.0097173	FO538757.1	0.567765
efficiency_l	Adult_brain.genes.annot	ENSG00000156735	2.3659	0.0089932	BAG4	0.567771
path_length_global	Cortical_Neuron.genes.annot	ENSG00000259540	2.3797	0.0086628	AC027020.1	0.567778
path_length_global	Cortical_Neuron.genes.annot	ENSG00000134775	2.3785	0.0086905	FHOD3	0.567778
path_length_global	Cortical_Neuron.genes.annot	ENSG00000252629	2.3785	0.0086924	AL050316.1	0.567778
path_length_global	Cortical_Neuron.genes.annot	ENSG00000203971	2.3783	0.0086975	AL354984.1	0.567778
path_length_global	Cortical_Neuron.genes.annot	ENSG00000234474	2.3782	0.0086994	MIR3663HG	0.567778
path_length_global	Cortical_Neuron.genes.annot	ENSG00000278462	2.3772	0.0087223	AL359880.1	0.567778
path_length_global	Cortical_Neuron.genes.annot	ENSG00000139352	2.3768	0.0087327	ASCL1	0.567778
path_length_global	Cortical_Neuron.genes.annot	ENSG00000270316	2.3766	0.0087364	BORCS7-ASMT	0.567778
path_length_global	Cortical_Neuron.genes.annot	ENSG00000177191	2.3766	0.0087367	B3GNT8	0.567778
efficiency_l	Fetal_brain.genes.annot	ENSG00000254517	2.3316	0.0098596	AC027369.2	0.567782
efficiency_l	Fetal_brain.genes.annot	ENSG00000142694	2.3311	0.0098744	EVA1B	0.567782
efficiency_l	Fetal_brain.genes.annot	ENSG00000213644	2.3309	0.0098788	SAPCD2P1	0.567782
path_length_r	Fetal_brain.genes.annot	ENSG00000277587	2.3749	0.0087766	AC008759.3	0.567798
ipsilateral_degree_global	Cortical_Neuron.genes.annot	ENSG00000264801	2.2996	0.010734	ERVFRD-3	0.567805
ipsilateral_degree_global	Cortical_Neuron.genes.annot	ENSG00000223383	2.2995	0.010738	H2ACP1	0.567805
ipsilateral_degree_global	Cortical_Neuron.genes.annot	ENSG00000267801	2.2991	0.010749	AC087289.5	0.567805
ipsilateral_degree_global	Cortical_Neuron.genes.annot	ENSG00000163832	2.2988	0.010758	ELP6	0.567805
ipsilateral_degree_global	Cortical_Neuron.genes.annot	ENSG00000248979	2.2986	0.010765	LAMTOR3P2	0.567805
small_worldness_global	Fetal_brain.genes.annot	ENSG00000229167	2.3836	0.0085732	AC114488.1	0.567808
small_worldness_global	Fetal_brain.genes.annot	ENSG00000261193	2.3835	0.0085739	AC134312.4	0.567808
small_worldness_global	Fetal_brain.genes.annot	ENSG00000119682	2.383	0.0085865	AREL1	0.567808
small_worldness_global	Fetal_brain.genes.annot	ENSG00000115042	2.3826	0.0085948	FAHD2A	0.567808
small_worldness_global	Fetal_brain.genes.annot	ENSG00000153233	2.3822	0.0086038	PTPRR	0.567808
efficiency_l	Adult_brain.genes.annot	ENSG00000197530	2.3652	0.0090112	MIB2	0.567819
efficiency_l	Adult_brain.genes.annot	ENSG00000249282	2.3649	0.009017	AC233724.6	0.567819
efficiency_l	Adult_brain.genes.annot	ENSG00000170231	2.3644	0.0090285	FABP6	0.567819
efficiency_l	Adult_brain.genes.annot	ENSG00000270299	2.3641	0.0090372	AL121758.1	0.567819
efficiency_r	Adult_brain.genes.annot	ENSG00000171243	2.3191	0.010194	SOSTDC1	0.567826
path_length_r	Midbrain_DA.genes.annot	ENSG00000252112	2.2159	0.01335	SNORD63	0.567827
clustering_l	Adult_brain.genes.annot	ENSG00000120256	2.3607	0.0091191	LRP11	0.567858
clustering_l	Adult_brain.genes.annot	ENSG00000101109	2.3605	0.0091243	STK4	0.567858
efficiency_r	Cortical_Neuron.genes.annot	ENSG00000258154	2.3596	0.0091478	AL512356.2	0.56786
efficiency_r	Cortical_Neuron.genes.annot	ENSG00000253832	2.3596	0.0091479	AC107373.1	0.56786
efficiency_r	Fetal_brain.genes.annot	ENSG00000187091	2.4341	0.0074636	PLCD1	0.567878
efficiency_r	Fetal_brain.genes.annot	ENSG00000226405	2.4338	0.0074698	AL133325.1	0.567878
efficiency_global	Midbrain_DA.genes.annot	ENSG00000223625	2.3204	0.01016	CYCSP32	0.56788
efficiency_global	Midbrain_DA.genes.annot	ENSG00000185245	2.3188	0.010203	GP1BA	0.56788
efficiency_global	Midbrain_DA.genes.annot	ENSG00000277587	2.3173	0.010245	AC008759.3	0.56788
efficiency_global	Midbrain_DA.genes.annot	ENSG00000265561	2.3172	0.010246	AC025458.1	0.56788
efficiency_global	Midbrain_DA.genes.annot	ENSG00000141030	2.3165	0.010264	COPS3	0.56788
efficiency_global	Midbrain_DA.genes.annot	ENSG00000128918	2.3162	0.010274	ALDH1A2	0.56788
efficiency_global	Midbrain_DA.genes.annot	ENSG00000173209	2.3158	0.010284	AHSA2P	0.56788
efficiency_global	Midbrain_DA.genes.annot	ENSG00000231636	2.3148	0.010311	AGBL5-AS1	0.56788
efficiency_global	Midbrain_DA.genes.annot	ENSG00000162929	2.3146	0.010316	KIAA1841	0.56788
efficiency_global	Midbrain_DA.genes.annot	ENSG00000254308	2.3146	0.010318	IGLVIV-59	0.56788
efficiency_global	Midbrain_DA.genes.annot	ENSG00000105664	2.3142	0.010327	COMP	0.56788
efficiency_global	Midbrain_DA.genes.annot	ENSG00000236837	2.314	0.010335	AC139712.3	0.56788
efficiency_global	Midbrain_DA.genes.annot	ENSG00000266522	2.3136	0.010345	AP005242.2	0.56788
efficiency_global	Midbrain_DA.genes.annot	ENSG00000130518	2.3129	0.010364	IQCN	0.56788
efficiency_global	Midbrain_DA.genes.annot	ENSG00000259458	2.3128	0.010366	AC100839.1	0.56788
efficiency_global	Midbrain_DA.genes.annot	ENSG00000226670	2.3128	0.010368	BCAS2P3	0.56788
efficiency_global	Midbrain_DA.genes.annot	ENSG00000171540	2.3127	0.010369	OTP	0.56788
efficiency_global	Midbrain_DA.genes.annot	ENSG00000253714	2.3114	0.010404	IGHVII-53-1	0.56788
efficiency_global	Midbrain_DA.genes.annot	ENSG00000252547	2.3112	0.010411	AC139931.1	0.56788
efficiency_global	Midbrain_DA.genes.annot	ENSG00000260757	2.311	0.010416	AC093520.1	0.56788
efficiency_global	Midbrain_DA.genes.annot	ENSG00000118855	2.3109	0.010419	MFSD1	0.56788
efficiency_global	Midbrain_DA.genes.annot	ENSG00000225124	2.3096	0.010454	RPL23AP36	0.56788
efficiency_global	Midbrain_DA.genes.annot	ENSG00000279490	2.3093	0.010464	AC109446.4	0.56788
efficiency_global	Midbrain_DA.genes.annot	ENSG00000164406	2.3087	0.010481	LEAP2	0.56788
efficiency_global	Midbrain_DA.genes.annot	ENSG00000262151	2.3084	0.010487	AC133065.1	0.56788
efficiency_global	Midbrain_DA.genes.annot	ENSG00000249483	2.308	0.010501	AC026726.1	0.56788
efficiency_global	Midbrain_DA.genes.annot	ENSG00000272440	2.3079	0.010503	AC080013.6	0.56788
efficiency_global	Midbrain_DA.genes.annot	ENSG00000185033	2.3073	0.010519	SEMA4B	0.56788
efficiency_global	Midbrain_DA.genes.annot	ENSG00000235029	2.3072	0.010522	MNX1-AS2	0.56788
efficiency_global	Midbrain_DA.genes.annot	ENSG00000164761	2.3072	0.010522	TNFRSF11B	0.56788
efficiency_global	Midbrain_DA.genes.annot	ENSG00000279588	2.3071	0.010526	AC087762.2	0.56788
efficiency_global	Midbrain_DA.genes.annot	ENSG00000183346	2.3054	0.010571	CABCOCO1	0.56788
efficiency_global	Midbrain_DA.genes.annot	ENSG00000259998	2.3054	0.010571	AL133279.3	0.56788
efficiency_global	Midbrain_DA.genes.annot	ENSG00000271096	2.3054	0.010572	SUMO2P14	0.56788
efficiency_global	Midbrain_DA.genes.annot	ENSG00000182365	2.305	0.010584	OR5F2P	0.56788
efficiency_global	Midbrain_DA.genes.annot	ENSG00000225280	2.3049	0.010587	AL158013.1	0.56788
efficiency_global	Midbrain_DA.genes.annot	ENSG00000110328	2.3048	0.010589	GALNT18	0.56788
efficiency_global	Midbrain_DA.genes.annot	ENSG00000149925	2.3047	0.010592	ALDOA	0.56788
efficiency_global	Midbrain_DA.genes.annot	ENSG00000112312	2.3046	0.010596	GMNN	0.56788
efficiency_global	Midbrain_DA.genes.annot	ENSG00000249620	2.3045	0.010597	H3P18	0.56788
efficiency_global	Midbrain_DA.genes.annot	ENSG00000143401	2.3044	0.0106	ANP32E	0.56788
efficiency_global	Midbrain_DA.genes.annot	ENSG00000169855	2.3039	0.010614	ROBO1	0.56788
efficiency_global	Midbrain_DA.genes.annot	ENSG00000249405	2.3032	0.010634	AC022441.1	0.56788
efficiency_global	Midbrain_DA.genes.annot	ENSG00000241506	2.3031	0.010638	PSMC1P1	0.56788
efficiency_global	Midbrain_DA.genes.annot	ENSG00000222872	2.3022	0.010663	RNU4-78P	0.56788
efficiency_global	Midbrain_DA.genes.annot	ENSG00000151611	2.3019	0.010672	MMAA	0.56788
efficiency_global	Midbrain_DA.genes.annot	ENSG00000198736	2.3009	0.010698	MSRB1	0.56788
efficiency_global	Midbrain_DA.genes.annot	ENSG00000154608	2.3007	0.010704	CEP170P1	0.56788
efficiency_global	Midbrain_DA.genes.annot	ENSG00000200653	2.3007	0.010704	RNU4-92P	0.56788
efficiency_global	Midbrain_DA.genes.annot	ENSG00000112182	2.3007	0.010705	BACH2	0.56788
efficiency_global	Midbrain_DA.genes.annot	ENSG00000211482	2.3006	0.010708	AC092574.1	0.56788
efficiency_global	Midbrain_DA.genes.annot	ENSG00000147316	2.3003	0.010715	MCPH1	0.56788
efficiency_global	Midbrain_DA.genes.annot	ENSG00000268326	2.3003	0.010717	AC008739.1	0.56788
efficiency_global	Midbrain_DA.genes.annot	ENSG00000178074	2.2989	0.010755	C2orf69	0.56788
efficiency_global	Midbrain_DA.genes.annot	ENSG00000255972	2.2983	0.010772	AC026333.1	0.56788
efficiency_global	Midbrain_DA.genes.annot	ENSG00000232056	2.2982	0.010775	AC092687.1	0.56788
efficiency_global	Midbrain_DA.genes.annot	ENSG00000234378	2.2982	0.010775	AC098828.2	0.56788
efficiency_global	Midbrain_DA.genes.annot	ENSG00000270279	2.2978	0.010787	AL132655.3	0.56788
efficiency_global	Midbrain_DA.genes.annot	ENSG00000206992	2.2976	0.010792	RNU6-574P	0.56788
efficiency_global	Midbrain_DA.genes.annot	ENSG00000128536	2.2973	0.010801	CDHR3	0.56788
efficiency_global	Midbrain_DA.genes.annot	ENSG00000231702	2.297	0.010808	AL645608.3	0.56788
efficiency_global	Midbrain_DA.genes.annot	ENSG00000258651	2.2964	0.010828	SEC23A-AS1	0.56788
efficiency_global	Midbrain_DA.genes.annot	ENSG00000221425	2.2952	0.01086	AL157904.1	0.56788
efficiency_global	Midbrain_DA.genes.annot	ENSG00000240435	2.2949	0.01087	RPS12P27	0.56788
efficiency_global	Midbrain_DA.genes.annot	ENSG00000223497	2.2946	0.010878	H2BP4	0.56788
efficiency_global	Midbrain_DA.genes.annot	ENSG00000243501	2.2945	0.010881	AL365232.1	0.56788
efficiency_global	Midbrain_DA.genes.annot	ENSG00000219700	2.2941	0.010894	PTCHD3P3	0.56788
efficiency_global	Midbrain_DA.genes.annot	ENSG00000118922	2.2939	0.010899	KLF12	0.56788
efficiency_global	Midbrain_DA.genes.annot	ENSG00000162373	2.2935	0.010911	BEND5	0.56788
efficiency_global	Midbrain_DA.genes.annot	ENSG00000254910	2.2928	0.010928	AC136475.2	0.56788
efficiency_global	Midbrain_DA.genes.annot	ENSG00000239988	2.2924	0.010941	RPL31P60	0.56788
efficiency_global	Midbrain_DA.genes.annot	ENSG00000279099	2.292	0.010952	AC090740.1	0.56788
efficiency_global	Midbrain_DA.genes.annot	ENSG00000171243	2.292	0.010954	SOSTDC1	0.56788
efficiency_global	Midbrain_DA.genes.annot	ENSG00000250969	2.2918	0.010959	AC097658.3	0.56788
efficiency_global	Midbrain_DA.genes.annot	ENSG00000264771	2.2917	0.010963	AC022819.1	0.56788
efficiency_global	Midbrain_DA.genes.annot	ENSG00000254254	2.2913	0.010972	AC012349.1	0.56788
efficiency_global	Midbrain_DA.genes.annot	ENSG00000260572	2.2913	0.010972	AC069224.2	0.56788
efficiency_global	Midbrain_DA.genes.annot	ENSG00000250386	2.2909	0.010985	H3P21	0.56788
efficiency_global	Midbrain_DA.genes.annot	ENSG00000229890	2.2903	0.011002	ACTP1	0.56788
efficiency_global	Midbrain_DA.genes.annot	ENSG00000283154	2.2902	0.011004	IQCJ-SCHIP1	0.56788
efficiency_l	Fetal_brain.genes.annot	ENSG00000279562	2.3304	0.0098914	AC090617.8	0.567885
clustering_l	Adult_brain.genes.annot	ENSG00000256480	2.3601	0.0091358	AC018653.2	0.567901
ipsilateral_degree_l	Cortical_Neuron.genes.annot	ENSG00000226869	2.297	0.01081	LHFPL3-AS1	0.567903
small_worldness_global	Fetal_brain.genes.annot	ENSG00000244564	2.3817	0.0086161	PRICKLE2-DT	0.567906
path_length_global	ENSG.genes.annot	ENSG00000159111	2.2317	0.012819	MRPL10	0.567918
path_length_global	ENSG.genes.annot	ENSG00000166090	2.2311	0.012837	IL25	0.567918
ipsilateral_degree_r	Fetal_brain.genes.annot	ENSG00000200759	2.3813	0.0086261	RNU6-884P	0.567918
ipsilateral_degree_r	Fetal_brain.genes.annot	ENSG00000239200	2.3812	0.0086271	RPL22P20	0.567918
clustering_l	Cortical_Neuron.genes.annot	ENSG00000255506	2.3163	0.010272	AP003718.1	0.56792
clustering_l	Cortical_Neuron.genes.annot	ENSG00000230920	2.3155	0.010293	AL513422.1	0.56792
clustering_l	Cortical_Neuron.genes.annot	ENSG00000246705	2.315	0.010306	H2AJ	0.56792
clustering_l	Cortical_Neuron.genes.annot	ENSG00000054118	2.3147	0.010313	THRAP3	0.56792
clustering_l	Cortical_Neuron.genes.annot	ENSG00000072364	2.3145	0.010319	AFF4	0.56792
clustering_l	Cortical_Neuron.genes.annot	ENSG00000266114	2.3133	0.010354	AC015908.4	0.56792
clustering_l	Cortical_Neuron.genes.annot	ENSG00000200759	2.3131	0.010358	RNU6-884P	0.56792
clustering_l	Cortical_Neuron.genes.annot	ENSG00000164283	2.3131	0.010359	ESM1	0.56792
clustering_l	Cortical_Neuron.genes.annot	ENSG00000249199	2.3131	0.01036	AC026785.3	0.56792
clustering_l	Cortical_Neuron.genes.annot	ENSG00000201297	2.3128	0.010367	Y_RNA	0.56792
clustering_l	Cortical_Neuron.genes.annot	ENSG00000134996	2.3128	0.010368	OSTF1	0.56792
ipsilateral_degree_l	Cortical_Neuron.genes.annot	ENSG00000213030	2.2962	0.010833	CGB8	0.567925
ipsilateral_degree_l	Cortical_Neuron.genes.annot	ENSG00000167720	2.296	0.010837	SRR	0.567925
ipsilateral_degree_l	Cortical_Neuron.genes.annot	ENSG00000206981	2.2954	0.010856	RNU6-40P	0.567925
ipsilateral_degree_l	Cortical_Neuron.genes.annot	ENSG00000222909	2.2948	0.010872	RNU6-193P	0.567925
ipsilateral_degree_l	Cortical_Neuron.genes.annot	ENSG00000168685	2.2943	0.010886	IL7R	0.567925
ipsilateral_degree_l	Cortical_Neuron.genes.annot	ENSG00000264801	2.2941	0.010893	ERVFRD-3	0.567925
ipsilateral_degree_l	Cortical_Neuron.genes.annot	ENSG00000237513	2.2935	0.010908	AC007384.1	0.567925
ipsilateral_degree_l	Cortical_Neuron.genes.annot	ENSG00000244630	2.2926	0.010936	AC022493.1	0.567925
ipsilateral_degree_l	Cortical_Neuron.genes.annot	ENSG00000260351	2.2923	0.010945	AC024270.2	0.567925
ipsilateral_degree_l	Cortical_Neuron.genes.annot	ENSG00000229855	2.2921	0.010951	AC008568.1	0.567925
ipsilateral_degree_l	Cortical_Neuron.genes.annot	ENSG00000264386	2.292	0.010952	MIR4513	0.567925
ipsilateral_degree_l	Cortical_Neuron.genes.annot	ENSG00000223791	2.2917	0.010961	UBE2E1-AS1	0.567925
ipsilateral_degree_l	Cortical_Neuron.genes.annot	ENSG00000111252	2.2915	0.010966	SH2B3	0.567925
ipsilateral_degree_l	Cortical_Neuron.genes.annot	ENSG00000222659	2.2906	0.010993	RNU2-8P	0.567925
ipsilateral_degree_l	Cortical_Neuron.genes.annot	ENSG00000226668	2.2906	0.010995	AL136981.1	0.567925
ipsilateral_degree_l	Cortical_Neuron.genes.annot	ENSG00000248203	2.2904	0.010999	AC011362.1	0.567925
ipsilateral_degree_l	Cortical_Neuron.genes.annot	ENSG00000278255	2.2897	0.01102	AC005344.1	0.567925
ipsilateral_degree_l	Cortical_Neuron.genes.annot	ENSG00000223409	2.2893	0.011031	RPL17P17	0.567925
ipsilateral_degree_l	Cortical_Neuron.genes.annot	ENSG00000265089	2.2893	0.011032	MIR4655	0.567925
ipsilateral_degree_l	Cortical_Neuron.genes.annot	ENSG00000025708	2.2892	0.011034	TYMP	0.567925
ipsilateral_degree_l	Cortical_Neuron.genes.annot	ENSG00000237336	2.2891	0.011037	AL445489.1	0.567925
clustering_global	Midbrain_DA.genes.annot	ENSG00000229391	2.2363	0.012668	HLA-DRB6	0.567939
clustering_global	Midbrain_DA.genes.annot	ENSG00000185201	2.2357	0.012685	IFITM2	0.567939
clustering_global	Midbrain_DA.genes.annot	ENSG00000144452	2.2357	0.012685	ABCA12	0.567939
degree_global	Adult_brain.genes.annot	ENSG00000103653	2.3125	0.010374	CSK	0.567945
degree_global	Adult_brain.genes.annot	ENSG00000140107	2.3115	0.010402	SLC25A47	0.567945
degree_global	Adult_brain.genes.annot	ENSG00000250583	2.3112	0.010412	AC034232.2	0.567945
degree_global	Adult_brain.genes.annot	ENSG00000268510	2.3109	0.010419	IFNL3P1	0.567945
degree_global	Adult_brain.genes.annot	ENSG00000211907	2.3106	0.010426	IGHD1-26	0.567945
degree_global	Adult_brain.genes.annot	ENSG00000259075	2.3106	0.010427	POC1B-GALNT4	0.567945
degree_global	Adult_brain.genes.annot	ENSG00000238026	2.3104	0.010434	AC117434.1	0.567945
ipsilateral_degree_r	ENSG.genes.annot	ENSG00000198570	2.3018	0.010674	RD3	0.567951
ipsilateral_degree_r	ENSG.genes.annot	ENSG00000082898	2.2992	0.010748	XPO1	0.567951
ipsilateral_degree_r	ENSG.genes.annot	ENSG00000178802	2.2984	0.01077	MPI	0.567951
ipsilateral_degree_r	ENSG.genes.annot	ENSG00000141569	2.2982	0.010775	TRIM65	0.567951
ipsilateral_degree_r	ENSG.genes.annot	ENSG00000135976	2.2974	0.010799	ANKRD36	0.567951
path_length_r	Adult_brain.genes.annot	ENSG00000197580	2.276	0.011424	BCO2	0.567958
path_length_r	Adult_brain.genes.annot	ENSG00000225731	2.2758	0.011429	AP001627.1	0.567958
small_worldness_l	Midbrain_DA.genes.annot	ENSG00000203666	2.3088	0.010478	EFCAB2	0.567966
ipsilateral_degree_r	Cortical_Neuron.genes.annot	ENSG00000119599	2.3739	0.0087999	DCAF4	0.567989
ipsilateral_degree_r	Cortical_Neuron.genes.annot	ENSG00000168827	2.3739	0.0088014	GFM1	0.567989
ipsilateral_degree_r	Cortical_Neuron.genes.annot	ENSG00000278255	2.3727	0.0088305	AC005344.1	0.567989
ipsilateral_degree_r	Cortical_Neuron.genes.annot	ENSG00000280010	2.3722	0.0088415	AP001350.2	0.567989
ipsilateral_degree_r	Cortical_Neuron.genes.annot	ENSG00000254801	2.3711	0.0088666	AC084851.1	0.567989
ipsilateral_degree_r	Cortical_Neuron.genes.annot	ENSG00000143061	2.371	0.0088706	IGSF3	0.567989
ipsilateral_degree_r	Cortical_Neuron.genes.annot	ENSG00000162694	2.3694	0.0089086	EXTL2	0.567989
ipsilateral_degree_r	Cortical_Neuron.genes.annot	ENSG00000205044	2.3693	0.0089119	AC027369.1	0.567989
ipsilateral_degree_r	Cortical_Neuron.genes.annot	ENSG00000005810	2.3691	0.0089165	MYCBP2	0.567989
ipsilateral_degree_r	Cortical_Neuron.genes.annot	ENSG00000278041	2.3689	0.0089196	AL133325.3	0.567989
ipsilateral_degree_r	Cortical_Neuron.genes.annot	ENSG00000118922	2.3689	0.00892	KLF12	0.567989
ipsilateral_degree_r	Cortical_Neuron.genes.annot	ENSG00000114650	2.3678	0.0089475	SCAP	0.567989
ipsilateral_degree_r	Cortical_Neuron.genes.annot	ENSG00000279254	2.3669	0.0089692	AC020604.1	0.567989
ipsilateral_degree_r	Cortical_Neuron.genes.annot	ENSG00000259075	2.3667	0.0089742	POC1B-GALNT4	0.567989
ipsilateral_degree_r	Cortical_Neuron.genes.annot	ENSG00000232793	2.3666	0.0089774	DNAJC19P8	0.567989
ipsilateral_degree_r	Cortical_Neuron.genes.annot	ENSG00000236653	2.3662	0.0089847	LINC01923	0.567989
ipsilateral_degree_r	Cortical_Neuron.genes.annot	ENSG00000169251	2.3662	0.0089852	NMD3	0.567989
ipsilateral_degree_r	Cortical_Neuron.genes.annot	ENSG00000280345	2.365	0.0090139	AC092184.3	0.567989
ipsilateral_degree_r	Cortical_Neuron.genes.annot	ENSG00000101266	2.3649	0.0090168	CSNK2A1	0.567989
ipsilateral_degree_r	Cortical_Neuron.genes.annot	ENSG00000161103	2.3643	0.0090325	AC008132.13	0.567989
ipsilateral_degree_r	Cortical_Neuron.genes.annot	ENSG00000213891	2.3641	0.009036	RPL3P6	0.567989
ipsilateral_degree_r	Cortical_Neuron.genes.annot	ENSG00000030110	2.3635	0.0090526	BAK1	0.567989
ipsilateral_degree_r	Cortical_Neuron.genes.annot	ENSG00000276647	2.3628	0.0090676	KRTAP12-6P	0.567989
ipsilateral_degree_r	Cortical_Neuron.genes.annot	ENSG00000204842	2.3627	0.0090705	ATXN2	0.567989
ipsilateral_degree_r	Cortical_Neuron.genes.annot	ENSG00000085788	2.3619	0.0090902	DDHD2	0.567989
ipsilateral_degree_r	Cortical_Neuron.genes.annot	ENSG00000233579	2.3619	0.0090913	KRT8P15	0.567989
ipsilateral_degree_r	Cortical_Neuron.genes.annot	ENSG00000224100	2.3617	0.0090962	AP001630.1	0.567989
ipsilateral_degree_r	Cortical_Neuron.genes.annot	ENSG00000168743	2.3616	0.0090973	NPNT	0.567989
ipsilateral_degree_r	Cortical_Neuron.genes.annot	ENSG00000274001	2.3616	0.0090992	AL512506.1	0.567989
ipsilateral_degree_r	Cortical_Neuron.genes.annot	ENSG00000186124	2.3613	0.0091052	OR9M1P	0.567989
ipsilateral_degree_r	Cortical_Neuron.genes.annot	ENSG00000228007	2.3609	0.0091164	AC011933.1	0.567989
ipsilateral_degree_r	Cortical_Neuron.genes.annot	ENSG00000226352	2.3604	0.0091276	PSPC1-AS2	0.567989
ipsilateral_degree_r	Cortical_Neuron.genes.annot	ENSG00000272247	2.3604	0.0091284	AC080013.5	0.567989
efficiency_global	Midbrain_DA.genes.annot	ENSG00000227516	2.2895	0.011026	AL160163.2	0.567991
efficiency_global	Midbrain_DA.genes.annot	ENSG00000207930	2.289	0.011041	MIR603	0.567991
efficiency_global	Midbrain_DA.genes.annot	ENSG00000188933	2.2888	0.011046	USP32P1	0.567991
efficiency_global	Midbrain_DA.genes.annot	ENSG00000258439	2.2885	0.011056	AC007956.2	0.567991
efficiency_global	Midbrain_DA.genes.annot	ENSG00000146285	2.2883	0.01106	SCML4	0.567991
contralateral_degree_global	Fetal_brain.genes.annot	ENSG00000242696	2.3121	0.010387	RN7SL40P	0.567992
contralateral_degree_global	Fetal_brain.genes.annot	ENSG00000109458	2.3115	0.010404	GAB1	0.567992
contralateral_degree_global	Fetal_brain.genes.annot	ENSG00000250240	2.3112	0.010412	AC008840.1	0.567992
contralateral_degree_global	Fetal_brain.genes.annot	ENSG00000147647	2.3111	0.010414	DPYS	0.567992
contralateral_degree_global	Fetal_brain.genes.annot	ENSG00000283154	2.3106	0.010427	IQCJ-SCHIP1	0.567992
contralateral_degree_global	Fetal_brain.genes.annot	ENSG00000205044	2.3098	0.010449	AC027369.1	0.567992
contralateral_degree_global	Fetal_brain.genes.annot	ENSG00000232740	2.3094	0.01046	LINC01826	0.567992
contralateral_degree_global	Fetal_brain.genes.annot	ENSG00000259704	2.3093	0.010463	AC124248.1	0.567992
contralateral_degree_global	Fetal_brain.genes.annot	ENSG00000275747	2.309	0.01047	IGHV3-79	0.567992
contralateral_degree_global	Fetal_brain.genes.annot	ENSG00000235828	2.3078	0.010506	RPL36AP26	0.567992
contralateral_degree_global	Fetal_brain.genes.annot	ENSG00000188186	2.3077	0.010508	LAMTOR4	0.567992
contralateral_degree_global	Fetal_brain.genes.annot	ENSG00000089327	2.3077	0.010508	FXYD5	0.567992
contralateral_degree_global	Fetal_brain.genes.annot	ENSG00000255089	2.3072	0.010521	AC136475.4	0.567992
contralateral_degree_global	Fetal_brain.genes.annot	ENSG00000170279	2.3068	0.010532	C7orf33	0.567992
contralateral_degree_global	Fetal_brain.genes.annot	ENSG00000263611	2.3067	0.010536	AC068408.1	0.567992
contralateral_degree_global	Fetal_brain.genes.annot	ENSG00000279928	2.3065	0.010542	FO538757.1	0.567992
contralateral_degree_global	Fetal_brain.genes.annot	ENSG00000236397	2.3065	0.010542	DDX11L2	0.567992
efficiency_global	Fetal_brain.genes.annot	ENSG00000242673	2.3709	0.0088722	RN7SL167P	0.567996
efficiency_global	Fetal_brain.genes.annot	ENSG00000267298	2.3707	0.008877	AC006116.6	0.567996
efficiency_global	Fetal_brain.genes.annot	ENSG00000254801	2.3697	0.0089014	AC084851.1	0.567996
efficiency_global	Fetal_brain.genes.annot	ENSG00000267106	2.3695	0.0089061	ZNF561-AS1	0.567996
efficiency_global	Fetal_brain.genes.annot	ENSG00000233425	2.3694	0.0089094	KRT18P67	0.567996
efficiency_r	Cortical_Neuron.genes.annot	ENSG00000271763	2.3584	0.0091774	AC091544.5	0.568021
efficiency_r	Cortical_Neuron.genes.annot	ENSG00000273456	2.3578	0.0091906	AC064836.3	0.568021
efficiency_r	Cortical_Neuron.genes.annot	ENSG00000202242	2.3577	0.0091951	RNU6-1276P	0.568021
efficiency_r	Cortical_Neuron.genes.annot	ENSG00000238686	2.3568	0.0092173	snoU13	0.568021
efficiency_r	Cortical_Neuron.genes.annot	ENSG00000267665	2.3564	0.0092264	AC021683.3	0.568021
efficiency_r	Cortical_Neuron.genes.annot	ENSG00000230991	2.3562	0.0092313	AC092625.1	0.568021
efficiency_r	Cortical_Neuron.genes.annot	ENSG00000253144	2.3558	0.0092419	AC104117.2	0.568021
efficiency_r	Cortical_Neuron.genes.annot	ENSG00000248434	2.3557	0.0092428	AC107463.1	0.568021
efficiency_r	Cortical_Neuron.genes.annot	ENSG00000261588	2.3552	0.0092569	AC093249.4	0.568021
efficiency_r	Cortical_Neuron.genes.annot	ENSG00000112335	2.3551	0.0092584	SNX3	0.568021
clustering_global	Cortical_Neuron.genes.annot	ENSG00000134817	2.29	0.011011	APLNR	0.568022
clustering_global	Cortical_Neuron.genes.annot	ENSG00000199212	2.2896	0.011022	RNU105C	0.568022
clustering_global	Cortical_Neuron.genes.annot	ENSG00000252125	2.2887	0.011049	RNU6-1299P	0.568022
clustering_global	Cortical_Neuron.genes.annot	ENSG00000204655	2.2884	0.011056	MOG	0.568022
clustering_global	Cortical_Neuron.genes.annot	ENSG00000267780	2.288	0.01107	AC021594.2	0.568022
clustering_global	Cortical_Neuron.genes.annot	ENSG00000212383	2.2877	0.011077	SNORA48	0.568022
clustering_global	Cortical_Neuron.genes.annot	ENSG00000238901	2.2871	0.011096	snoU13	0.568022
clustering_global	Cortical_Neuron.genes.annot	ENSG00000227004	2.287	0.011097	AC108032.1	0.568022
clustering_global	Cortical_Neuron.genes.annot	ENSG00000234590	2.2865	0.011112	GNG5P5	0.568022
clustering_global	Cortical_Neuron.genes.annot	ENSG00000229046	2.2858	0.011132	HMGN1P2	0.568022
clustering_global	Cortical_Neuron.genes.annot	ENSG00000263667	2.2858	0.011132	AL035696.3	0.568022
clustering_global	Cortical_Neuron.genes.annot	ENSG00000206954	2.2858	0.011133	RNU6-1201P	0.568022
clustering_global	Cortical_Neuron.genes.annot	ENSG00000176555	2.2857	0.011136	OR4S1	0.568022
degree_global	Midbrain_DA.genes.annot	ENSG00000227004	2.2277	0.012949	AC108032.1	0.568048
degree_global	Midbrain_DA.genes.annot	ENSG00000264596	2.2276	0.012955	AP000897.1	0.568048
degree_global	Midbrain_DA.genes.annot	ENSG00000228643	2.2272	0.012968	AC079779.2	0.568048
degree_global	Midbrain_DA.genes.annot	ENSG00000241744	2.2271	0.01297	AC079953.1	0.568048
degree_global	Midbrain_DA.genes.annot	ENSG00000265973	2.227	0.012973	AP006587.5	0.568048
degree_global	Midbrain_DA.genes.annot	ENSG00000234418	2.2269	0.012976	AC015983.2	0.568048
degree_global	Midbrain_DA.genes.annot	ENSG00000230202	2.2266	0.012986	AL450405.1	0.568048
degree_global	Midbrain_DA.genes.annot	ENSG00000259009	2.2265	0.012989	TPRX2P	0.568048
clustering_l	Cortical_Neuron.genes.annot	ENSG00000231395	2.3118	0.010393	ARL4AP4	0.568056
clustering_l	Cortical_Neuron.genes.annot	ENSG00000088836	2.3118	0.010394	SLC4A11	0.568056
clustering_l	Cortical_Neuron.genes.annot	ENSG00000250768	2.3114	0.010407	DPP3P1	0.568056
clustering_l	Cortical_Neuron.genes.annot	ENSG00000246898	2.3111	0.010414	LINC00920	0.568056
clustering_l	Cortical_Neuron.genes.annot	ENSG00000216516	2.3102	0.010439	AL645733.1	0.568056
clustering_l	Cortical_Neuron.genes.annot	ENSG00000243584	2.3096	0.010454	AC068769.1	0.568056
clustering_l	Cortical_Neuron.genes.annot	ENSG00000269997	2.3093	0.010463	AC068790.3	0.568056
clustering_l	Cortical_Neuron.genes.annot	ENSG00000160908	2.3087	0.01048	ZNF394	0.568056
clustering_l	Cortical_Neuron.genes.annot	ENSG00000241587	2.3081	0.010497	RN7SL482P	0.568056
clustering_l	Cortical_Neuron.genes.annot	ENSG00000232894	2.3074	0.010517	MRPS31P2	0.568056
clustering_l	Cortical_Neuron.genes.annot	ENSG00000273271	2.3058	0.01056	AP000254.2	0.568056
clustering_l	Cortical_Neuron.genes.annot	ENSG00000177272	2.3055	0.010569	KCNA3	0.568056
clustering_l	Cortical_Neuron.genes.annot	ENSG00000253111	2.3055	0.010569	AC091114.1	0.568056
clustering_l	Cortical_Neuron.genes.annot	ENSG00000236355	2.3051	0.01058	AL391415.1	0.568056
clustering_l	Cortical_Neuron.genes.annot	ENSG00000272215	2.3051	0.010581	U7	0.568056
clustering_l	Cortical_Neuron.genes.annot	ENSG00000258962	2.305	0.010582	AL121839.1	0.568056
clustering_l	Cortical_Neuron.genes.annot	ENSG00000081985	2.305	0.010583	IL12RB2	0.568056
clustering_l	Cortical_Neuron.genes.annot	ENSG00000112874	2.3047	0.010593	NUDT12	0.568056
clustering_l	Cortical_Neuron.genes.annot	ENSG00000108797	2.3046	0.010595	CNTNAP1	0.568056
clustering_l	Cortical_Neuron.genes.annot	ENSG00000172578	2.3037	0.010621	KLHL6	0.568056
clustering_l	Cortical_Neuron.genes.annot	ENSG00000249338	2.3031	0.010637	HMGB1P47	0.568056
clustering_l	Cortical_Neuron.genes.annot	ENSG00000280254	2.303	0.01064	AC233723.2	0.568056
clustering_l	Cortical_Neuron.genes.annot	ENSG00000182768	2.3029	0.010642	NGRN	0.568056
clustering_l	Cortical_Neuron.genes.annot	ENSG00000233511	2.3027	0.010647	Z98742.2	0.568056
clustering_l	Cortical_Neuron.genes.annot	ENSG00000119599	2.3023	0.01066	DCAF4	0.568056
clustering_l	Cortical_Neuron.genes.annot	ENSG00000227072	2.3022	0.010663	AL353706.1	0.568056
clustering_l	Cortical_Neuron.genes.annot	ENSG00000267109	2.3015	0.01068	AC011990.1	0.568056
clustering_l	Cortical_Neuron.genes.annot	ENSG00000129250	2.3014	0.010684	KIF1C	0.568056
clustering_l	Cortical_Neuron.genes.annot	ENSG00000211978	2.3012	0.01069	IGHV5-78	0.568056
clustering_l	Cortical_Neuron.genes.annot	ENSG00000228988	2.3008	0.010702	AL353771.1	0.568056
clustering_l	Cortical_Neuron.genes.annot	ENSG00000212414	2.3007	0.010705	SNORD77	0.568056
degree_global	Midbrain_DA.genes.annot	ENSG00000280219	2.2262	0.013	AC093908.1	0.568058
efficiency_r	Adult_brain.genes.annot	ENSG00000225544	2.3186	0.010209	AC245452.2	0.568059
clustering_l	Midbrain_DA.genes.annot	ENSG00000270061	2.2638	0.011794	AC068790.5	0.568072
contralateral_degree_global	Midbrain_DA.genes.annot	ENSG00000167741	2.2509	0.012196	GGT6	0.568072
contralateral_degree_global	Midbrain_DA.genes.annot	ENSG00000280219	2.2507	0.012201	AC093908.1	0.568072
contralateral_degree_global	Midbrain_DA.genes.annot	ENSG00000246308	2.2497	0.012233	AC116535.2	0.568072
contralateral_degree_global	Midbrain_DA.genes.annot	ENSG00000272632	2.2497	0.012235	AC097504.2	0.568072
contralateral_degree_global	Midbrain_DA.genes.annot	ENSG00000100813	2.249	0.012257	ACIN1	0.568072
contralateral_degree_global	Midbrain_DA.genes.annot	ENSG00000250613	2.2486	0.012269	AC110768.2	0.568072
contralateral_degree_global	Midbrain_DA.genes.annot	ENSG00000230407	2.2485	0.012272	AC018717.1	0.568072
contralateral_degree_global	Midbrain_DA.genes.annot	ENSG00000165061	2.2485	0.012273	ZMAT4	0.568072
contralateral_degree_global	Midbrain_DA.genes.annot	ENSG00000232930	2.2484	0.012274	AC083864.2	0.568072
contralateral_degree_global	Midbrain_DA.genes.annot	ENSG00000181929	2.2477	0.012298	PRKAG1	0.568072
contralateral_degree_global	Midbrain_DA.genes.annot	ENSG00000243501	2.2474	0.012307	AL365232.1	0.568072
contralateral_degree_global	Midbrain_DA.genes.annot	ENSG00000280244	2.2474	0.012308	AL512356.3	0.568072
contralateral_degree_global	Midbrain_DA.genes.annot	ENSG00000221946	2.2473	0.012311	FXYD7	0.568072
clustering_l	Adult_brain.genes.annot	ENSG00000183773	2.3593	0.0091543	AIFM3	0.568076
clustering_l	Adult_brain.genes.annot	ENSG00000136147	2.3587	0.0091695	PHF11	0.568076
clustering_l	Adult_brain.genes.annot	ENSG00000231054	2.3586	0.0091714	AC093833.1	0.568076
clustering_l	Adult_brain.genes.annot	ENSG00000279897	2.3579	0.0091895	BIRC6-AS2	0.568076
clustering_l	Adult_brain.genes.annot	ENSG00000227789	2.3578	0.0091927	MTCYBP7	0.568076
small_worldness_l	Cortical_Neuron.genes.annot	ENSG00000258111	2.3149	0.010308	AC079316.1	0.568083
small_worldness_l	Cortical_Neuron.genes.annot	ENSG00000177932	2.3146	0.010317	ZNF354C	0.568083
small_worldness_global	ENSG.genes.annot	ENSG00000170185	2.3636	0.0090491	USP38	0.568086
path_length_l	Adult_brain.genes.annot	ENSG00000255433	2.2765	0.011408	LINC02735	0.568088
path_length_l	Adult_brain.genes.annot	ENSG00000125841	2.2764	0.01141	NRSN2	0.568088
clustering_l	Midbrain_DA.genes.annot	ENSG00000258788	2.2633	0.011809	CKS1BP1	0.568094
clustering_l	Midbrain_DA.genes.annot	ENSG00000228873	2.2631	0.011816	AC012307.1	0.568094
contralateral_degree_global	ENSG.genes.annot	ENSG00000105784	2.1617	0.015322	RUNDC3B	0.568095
contralateral_degree_global	ENSG.genes.annot	ENSG00000143507	2.1611	0.015343	DUSP10	0.568095
contralateral_degree_global	ENSG.genes.annot	ENSG00000204396	2.1596	0.015401	VWA7	0.568095
contralateral_degree_global	ENSG.genes.annot	ENSG00000178761	2.1591	0.015422	FAM219B	0.568095
contralateral_degree_global	ENSG.genes.annot	ENSG00000154655	2.1574	0.015486	L3MBTL4	0.568095
contralateral_degree_global	ENSG.genes.annot	ENSG00000171475	2.1553	0.015569	WIPF2	0.568095
contralateral_degree_global	ENSG.genes.annot	ENSG00000158019	2.1545	0.0156	BABAM2	0.568095
contralateral_degree_global	ENSG.genes.annot	ENSG00000165868	2.154	0.015619	HSPA12A	0.568095
contralateral_degree_global	ENSG.genes.annot	ENSG00000181027	2.154	0.015622	FKRP	0.568095
contralateral_degree_global	ENSG.genes.annot	ENSG00000238243	2.1537	0.015632	OR2W3	0.568095
contralateral_degree_global	ENSG.genes.annot	ENSG00000119559	2.1535	0.015641	C19orf25	0.568095
contralateral_degree_global	ENSG.genes.annot	ENSG00000105223	2.1534	0.015645	PLD3	0.568095
efficiency_global	Fetal_brain.genes.annot	ENSG00000266675	2.3688	0.008922	AL606923.1	0.56811
path_length_l	Midbrain_DA.genes.annot	ENSG00000109794	2.2739	0.011487	FAM149A	0.568112
path_length_l	Midbrain_DA.genes.annot	ENSG00000106211	2.2736	0.011495	HSPB1	0.568112
path_length_l	Midbrain_DA.genes.annot	ENSG00000280744	2.2734	0.011501	LINC01173	0.568112
path_length_l	Midbrain_DA.genes.annot	ENSG00000231404	2.2733	0.011504	RAC1P3	0.568112
path_length_l	Fetal_brain.genes.annot	ENSG00000226885	2.3748	0.0087801	E2F6P3	0.568122
path_length_l	Fetal_brain.genes.annot	ENSG00000227072	2.3747	0.0087816	AL353706.1	0.568122
efficiency_r	ENSG.genes.annot	ENSG00000214193	2.3701	0.0088916	SH3D21	0.568134
efficiency_r	ENSG.genes.annot	ENSG00000157103	2.3688	0.0089224	SLC6A1	0.568134
clustering_r	ENSG.genes.annot	ENSG00000133030	2.3249	0.010038	MPRIP	0.568151
path_length_global	Fetal_brain.genes.annot	ENSG00000231237	2.3425	0.0095779	OR6K1P	0.568163
path_length_global	Fetal_brain.genes.annot	ENSG00000272297	2.3417	0.0095989	AC018709.1	0.568163
path_length_global	Fetal_brain.genes.annot	ENSG00000177733	2.3413	0.0096079	HNRNPA0	0.568163
path_length_global	Fetal_brain.genes.annot	ENSG00000125977	2.3406	0.0096257	EIF2S2	0.568163
path_length_global	Fetal_brain.genes.annot	ENSG00000233642	2.3404	0.0096304	GPR158-AS1	0.568163
path_length_global	Fetal_brain.genes.annot	ENSG00000265973	2.339	0.009669	AP006587.5	0.568163
path_length_global	Fetal_brain.genes.annot	ENSG00000265378	2.3387	0.0096753	AC012572.3	0.568163
path_length_global	Fetal_brain.genes.annot	ENSG00000256752	2.3386	0.0096774	HPRT1P3	0.568163
path_length_global	Fetal_brain.genes.annot	ENSG00000276156	2.3383	0.0096849	AL138880.2	0.568163
path_length_global	Fetal_brain.genes.annot	ENSG00000276647	2.3383	0.0096868	KRTAP12-6P	0.568163
path_length_global	Fetal_brain.genes.annot	ENSG00000206910	2.3379	0.009695	SNORA29	0.568163
path_length_global	Fetal_brain.genes.annot	ENSG00000279562	2.3379	0.0096962	AC090617.8	0.568163
path_length_global	Fetal_brain.genes.annot	ENSG00000185379	2.3369	0.0097222	RAD51D	0.568163
path_length_global	Fetal_brain.genes.annot	ENSG00000239323	2.3367	0.0097267	AL163973.1	0.568163
path_length_global	Fetal_brain.genes.annot	ENSG00000221954	2.3365	0.0097333	OR4C12	0.568163
path_length_global	Fetal_brain.genes.annot	ENSG00000226875	2.3364	0.009734	ZNF877P	0.568163
ipsilateral_degree_r	Cortical_Neuron.genes.annot	ENSG00000250969	2.3598	0.009142	AC097658.3	0.568164
small_worldness_l	Fetal_brain.genes.annot	ENSG00000145824	2.4103	0.0079704	CXCL14	0.568172
small_worldness_l	Fetal_brain.genes.annot	ENSG00000170786	2.4102	0.0079712	SDR16C5	0.568172
path_length_global	Midbrain_DA.genes.annot	ENSG00000125304	2.1713	0.014956	TM9SF2	0.568201
path_length_global	Midbrain_DA.genes.annot	ENSG00000283554	2.171	0.014964	LINC02341	0.568201
path_length_global	Midbrain_DA.genes.annot	ENSG00000252764	2.171	0.014964	RNU6-1092P	0.568201
ipsilateral_degree_l	Midbrain_DA.genes.annot	ENSG00000254947	2.2344	0.012727	OR8K4P	0.568204
ipsilateral_degree_l	Midbrain_DA.genes.annot	ENSG00000276605	2.2342	0.012734	AC027250.1	0.568204
clustering_r	Fetal_brain.genes.annot	ENSG00000235821	2.3432	0.0095608	IFITM4P	0.568225
clustering_r	Fetal_brain.genes.annot	ENSG00000084636	2.3431	0.009562	COL16A1	0.568225
contralateral_degree_global	Adult_brain.genes.annot	ENSG00000252845	2.3134	0.010351	RNA5SP101	0.568247
contralateral_degree_global	Adult_brain.genes.annot	ENSG00000227113	2.3133	0.010353	AC073210.1	0.568247
small_worldness_l	Midbrain_DA.genes.annot	ENSG00000133321	2.3082	0.010494	PLAAT4	0.568249
path_length_r	Adult_brain.genes.annot	ENSG00000112486	2.2752	0.011446	CCR6	0.568265
path_length_r	Fetal_brain.genes.annot	ENSG00000271938	2.3731	0.0088195	AC103724.4	0.568294
path_length_r	Fetal_brain.genes.annot	ENSG00000229092	2.373	0.0088216	IGHV3-47	0.568294
path_length_r	Fetal_brain.genes.annot	ENSG00000185885	2.3724	0.0088357	IFITM1	0.568294
path_length_r	Fetal_brain.genes.annot	ENSG00000262500	2.3723	0.0088379	MAPK8IP1P1	0.568294
path_length_r	Fetal_brain.genes.annot	ENSG00000153233	2.3722	0.0088418	PTPRR	0.568294
path_length_r	Fetal_brain.genes.annot	ENSG00000260051	2.3716	0.0088557	AL031600.1	0.568294
path_length_r	Fetal_brain.genes.annot	ENSG00000206047	2.3712	0.0088661	DEFA1	0.568294
path_length_r	Fetal_brain.genes.annot	ENSG00000228998	2.371	0.0088708	AC091167.1	0.568294
ipsilateral_degree_l	Cortical_Neuron.genes.annot	ENSG00000236457	2.2885	0.011055	AC090617.1	0.568296
path_length_r	Adult_brain.genes.annot	ENSG00000178927	2.2734	0.0115	CYBC1	0.568313
path_length_r	Adult_brain.genes.annot	ENSG00000110013	2.2733	0.011505	SIAE	0.568313
path_length_r	Adult_brain.genes.annot	ENSG00000221041	2.2729	0.011516	AP001537.1	0.568313
path_length_r	Adult_brain.genes.annot	ENSG00000226521	2.2728	0.011518	AC087499.2	0.568313
path_length_r	Adult_brain.genes.annot	ENSG00000284543	2.2727	0.011523	LINC01226	0.568313
path_length_r	Adult_brain.genes.annot	ENSG00000271788	2.2723	0.011536	AC008875.1	0.568313
path_length_r	Adult_brain.genes.annot	ENSG00000103056	2.2719	0.011547	SMPD3	0.568313
path_length_r	Adult_brain.genes.annot	ENSG00000259781	2.2715	0.011558	HMGB1P6	0.568313
path_length_r	Adult_brain.genes.annot	ENSG00000248223	2.2714	0.011562	AC026785.2	0.568313
path_length_r	Adult_brain.genes.annot	ENSG00000243584	2.2703	0.011594	AC068769.1	0.568313
path_length_r	Adult_brain.genes.annot	ENSG00000181752	2.27	0.011605	OR8K5	0.568313
path_length_r	Adult_brain.genes.annot	ENSG00000117133	2.2698	0.011611	RPF1	0.568313
path_length_r	Adult_brain.genes.annot	ENSG00000128284	2.2697	0.011612	APOL3	0.568313
path_length_r	Adult_brain.genes.annot	ENSG00000214043	2.2695	0.011619	LINC02347	0.568313
path_length_r	Adult_brain.genes.annot	ENSG00000240606	2.2688	0.011641	RN7SL564P	0.568313
path_length_r	Adult_brain.genes.annot	ENSG00000225365	2.2686	0.011645	AC078942.1	0.568313
path_length_r	Adult_brain.genes.annot	ENSG00000158710	2.2687	0.011645	TAGLN2	0.568313
path_length_r	Adult_brain.genes.annot	ENSG00000266987	2.2685	0.011649	AC104984.6	0.568313
path_length_r	Adult_brain.genes.annot	ENSG00000213089	2.2682	0.011659	PDCL3P5	0.568313
path_length_r	Adult_brain.genes.annot	ENSG00000197182	2.2678	0.011671	MIRLET7BHG	0.568313
path_length_r	Adult_brain.genes.annot	ENSG00000267417	2.2674	0.011684	AC138474.1	0.568313
path_length_r	Adult_brain.genes.annot	ENSG00000185296	2.2673	0.011685	AC026785.1	0.568313
contralateral_degree_global	Adult_brain.genes.annot	ENSG00000207504	2.3127	0.010371	RNU6-1031P	0.568321
contralateral_degree_global	Adult_brain.genes.annot	ENSG00000215811	2.3125	0.010376	BTNL10	0.568321
path_length_global	Midbrain_DA.genes.annot	ENSG00000172349	2.1707	0.014978	IL16	0.568324
contralateral_degree_global	ENSG.genes.annot	ENSG00000170231	2.1519	0.015704	FABP6	0.568326
contralateral_degree_global	ENSG.genes.annot	ENSG00000120333	2.1516	0.015716	MRPS14	0.568326
contralateral_degree_global	ENSG.genes.annot	ENSG00000151466	2.1508	0.015747	SCLT1	0.568326
efficiency_r	ENSG.genes.annot	ENSG00000139344	2.3659	0.0089921	AMDHD1	0.568355
efficiency_r	ENSG.genes.annot	ENSG00000118454	2.3645	0.0090282	ANKRD13C	0.568355
efficiency_r	ENSG.genes.annot	ENSG00000088899	2.3644	0.0090299	LZTS3	0.568355
efficiency_r	ENSG.genes.annot	ENSG00000265241	2.3631	0.0090609	RBM8A	0.568355
efficiency_r	ENSG.genes.annot	ENSG00000124249	2.3554	0.0092521	KCNK15	0.568355
efficiency_r	ENSG.genes.annot	ENSG00000185885	2.3545	0.0092737	IFITM1	0.568355
efficiency_r	ENSG.genes.annot	ENSG00000136940	2.3537	0.009294	PDCL	0.568355
efficiency_r	ENSG.genes.annot	ENSG00000128918	2.3536	0.0092971	ALDH1A2	0.568355
efficiency_r	ENSG.genes.annot	ENSG00000147316	2.3531	0.0093084	MCPH1	0.568355
efficiency_r	ENSG.genes.annot	ENSG00000196411	2.3527	0.0093191	EPHB4	0.568355
efficiency_r	ENSG.genes.annot	ENSG00000114796	2.3518	0.0093416	KLHL24	0.568355
efficiency_r	ENSG.genes.annot	ENSG00000168754	2.351	0.009361	FAM178B	0.568355
efficiency_r	ENSG.genes.annot	ENSG00000112335	2.3505	0.0093732	SNX3	0.568355
efficiency_r	ENSG.genes.annot	ENSG00000105697	2.3497	0.0093952	HAMP	0.568355
efficiency_r	ENSG.genes.annot	ENSG00000174547	2.3481	0.0094346	MRPL11	0.568355
efficiency_r	ENSG.genes.annot	ENSG00000076662	2.3462	0.0094842	ICAM3	0.568355
efficiency_r	ENSG.genes.annot	ENSG00000158786	2.3453	0.0095057	PLA2G2F	0.568355
efficiency_r	ENSG.genes.annot	ENSG00000185009	2.3431	0.0095626	AP3M1	0.568355
efficiency_r	ENSG.genes.annot	ENSG00000213719	2.3414	0.0096057	CLIC1	0.568355
efficiency_r	ENSG.genes.annot	ENSG00000162383	2.3407	0.0096226	SLC1A7	0.568355
efficiency_r	ENSG.genes.annot	ENSG00000070614	2.3402	0.0096378	NDST1	0.568355
efficiency_r	ENSG.genes.annot	ENSG00000102466	2.3395	0.0096556	FGF14	0.568355
efficiency_r	ENSG.genes.annot	ENSG00000164167	2.3366	0.009731	LSM6	0.568355
efficiency_r	ENSG.genes.annot	ENSG00000242372	2.3358	0.0097517	EIF6	0.568355
efficiency_r	ENSG.genes.annot	ENSG00000197177	2.3349	0.0097755	ADGRA1	0.568355
efficiency_r	ENSG.genes.annot	ENSG00000105323	2.3327	0.0098308	HNRNPUL1	0.568355
efficiency_r	ENSG.genes.annot	ENSG00000188157	2.3307	0.0098847	AGRN	0.568355
efficiency_r	ENSG.genes.annot	ENSG00000189129	2.329	0.0099286	PLAC9	0.568355
efficiency_r	ENSG.genes.annot	ENSG00000087053	2.3273	0.0099755	MTMR2	0.568355
efficiency_r	ENSG.genes.annot	ENSG00000169026	2.326	0.010008	SLC49A3	0.568355
efficiency_r	ENSG.genes.annot	ENSG00000121454	2.3256	0.01002	LHX4	0.568355
efficiency_r	ENSG.genes.annot	ENSG00000153132	2.3254	0.010024	CLGN	0.568355
efficiency_r	ENSG.genes.annot	ENSG00000119408	2.3237	0.010071	NEK6	0.568355
efficiency_r	ENSG.genes.annot	ENSG00000196911	2.3236	0.010074	KPNA5	0.568355
efficiency_r	ENSG.genes.annot	ENSG00000166546	2.323	0.010089	BEAN1	0.568355
efficiency_r	ENSG.genes.annot	ENSG00000204290	2.323	0.01009	BTNL2	0.568355
efficiency_r	ENSG.genes.annot	ENSG00000101074	2.322	0.010116	R3HDML	0.568355
efficiency_r	ENSG.genes.annot	ENSG00000131634	2.3203	0.010163	TMEM204	0.568355
efficiency_r	ENSG.genes.annot	ENSG00000102804	2.3193	0.010189	TSC22D1	0.568355
efficiency_r	ENSG.genes.annot	ENSG00000246705	2.3189	0.010201	H2AJ	0.568355
ipsilateral_degree_global	Fetal_brain.genes.annot	ENSG00000229871	2.3176	0.010235	RPSAP20	0.568356
ipsilateral_degree_global	Fetal_brain.genes.annot	ENSG00000254645	2.3176	0.010235	AC087379.1	0.568356
small_worldness_global	Fetal_brain.genes.annot	ENSG00000227339	2.3793	0.0086734	THRAP3P1	0.568358
small_worldness_global	Fetal_brain.genes.annot	ENSG00000268947	2.379	0.0086801	AC002128.1	0.568358
small_worldness_global	Fetal_brain.genes.annot	ENSG00000252952	2.3789	0.0086823	RNU6-58P	0.568358
small_worldness_global	Fetal_brain.genes.annot	ENSG00000200759	2.3779	0.0087055	RNU6-884P	0.568358
small_worldness_global	Fetal_brain.genes.annot	ENSG00000253271	2.3779	0.0087055	AC027419.1	0.568358
small_worldness_global	Fetal_brain.genes.annot	ENSG00000261442	2.3777	0.008711	AC023830.1	0.568358
small_worldness_global	Fetal_brain.genes.annot	ENSG00000261638	2.3773	0.0087188	AC092378.1	0.568358
small_worldness_global	Fetal_brain.genes.annot	ENSG00000226544	2.377	0.0087269	RPL7P22	0.568358
small_worldness_global	Fetal_brain.genes.annot	ENSG00000279852	2.3768	0.008731	AC083964.2	0.568358
small_worldness_global	Fetal_brain.genes.annot	ENSG00000253265	2.376	0.008751	IGKV2-14	0.568358
small_worldness_global	Fetal_brain.genes.annot	ENSG00000249988	2.3756	0.0087596	AC092546.1	0.568358
small_worldness_global	Fetal_brain.genes.annot	ENSG00000226620	2.375	0.0087735	LINC00343	0.568358
small_worldness_global	Fetal_brain.genes.annot	ENSG00000226352	2.3748	0.0087793	PSPC1-AS2	0.568358
small_worldness_global	Fetal_brain.genes.annot	ENSG00000279567	2.3745	0.0087865	AC005703.5	0.568358
small_worldness_global	Fetal_brain.genes.annot	ENSG00000267748	2.3741	0.0087971	AC011479.2	0.568358
small_worldness_global	Fetal_brain.genes.annot	ENSG00000100138	2.3737	0.0088064	SNU13	0.568358
small_worldness_global	Fetal_brain.genes.annot	ENSG00000132153	2.3735	0.0088112	DHX30	0.568358
small_worldness_global	Fetal_brain.genes.annot	ENSG00000174914	2.3732	0.0088177	OR9G1	0.568358
path_length_r	Fetal_brain.genes.annot	ENSG00000252597	2.3703	0.0088879	RNU7-137P	0.568359
path_length_r	Fetal_brain.genes.annot	ENSG00000129625	2.37	0.0088942	REEP5	0.568359
path_length_r	Fetal_brain.genes.annot	ENSG00000273017	2.3695	0.0089053	AP000240.1	0.568359
path_length_r	Fetal_brain.genes.annot	ENSG00000124249	2.3691	0.0089151	KCNK15	0.568359
degree_global	Adult_brain.genes.annot	ENSG00000224074	2.3097	0.010453	LINC00691	0.56839
degree_global	Fetal_brain.genes.annot	ENSG00000146540	2.3084	0.010488	C7orf50	0.568394
degree_global	Fetal_brain.genes.annot	ENSG00000171459	2.3083	0.010492	OR1L6	0.568394
degree_global	Fetal_brain.genes.annot	ENSG00000230282	2.3074	0.010516	RPL7P61	0.568394
degree_global	Fetal_brain.genes.annot	ENSG00000227471	2.3074	0.010517	AKR1B15	0.568394
degree_global	Fetal_brain.genes.annot	ENSG00000257534	2.3074	0.010517	AC023794.6	0.568394
clustering_global	Midbrain_DA.genes.annot	ENSG00000223271	2.2351	0.012706	Y_RNA	0.568397
ipsilateral_degree_l	Adult_brain.genes.annot	ENSG00000235563	2.3333	0.0098168	AL445183.2	0.568401
ipsilateral_degree_l	Adult_brain.genes.annot	ENSG00000267109	2.3327	0.0098308	AC011990.1	0.568401
ipsilateral_degree_l	Adult_brain.genes.annot	ENSG00000250768	2.3325	0.0098364	DPP3P1	0.568401
small_worldness_global	Adult_brain.genes.annot	ENSG00000283154	2.3586	0.009171	IQCJ-SCHIP1	0.568413
small_worldness_global	Adult_brain.genes.annot	ENSG00000275609	2.3584	0.0091765	AP000346.3	0.568413
degree_global	ENSG.genes.annot	ENSG00000238243	2.2101	0.01355	OR2W3	0.56843
path_length_l	Cortical_Neuron.genes.annot	ENSG00000151612	2.3337	0.0098051	ZNF827	0.568437
efficiency_l	ENSG.genes.annot	ENSG00000172113	2.2405	0.01253	NME6	0.568441
degree_global	Adult_brain.genes.annot	ENSG00000206337	2.3092	0.010465	HCP5	0.568454
efficiency_r	Adult_brain.genes.annot	ENSG00000224157	2.3179	0.010227	HCG14	0.568459
contralateral_degree_global	Cortical_Neuron.genes.annot	ENSG00000205044	2.2453	0.012374	AC027369.1	0.568476
contralateral_degree_global	Cortical_Neuron.genes.annot	ENSG00000280345	2.2452	0.012377	AC092184.3	0.568476
contralateral_degree_global	Cortical_Neuron.genes.annot	ENSG00000133935	2.2452	0.012378	ERG28	0.568476
contralateral_degree_global	Cortical_Neuron.genes.annot	ENSG00000116748	2.2445	0.012401	AMPD1	0.568476
contralateral_degree_global	Cortical_Neuron.genes.annot	ENSG00000184350	2.2441	0.012414	MRGPRE	0.568476
contralateral_degree_global	Cortical_Neuron.genes.annot	ENSG00000213145	2.2438	0.012421	CRIP1	0.568476
contralateral_degree_global	Cortical_Neuron.genes.annot	ENSG00000104853	2.2431	0.012444	CLPTM1	0.568476
contralateral_degree_global	Cortical_Neuron.genes.annot	ENSG00000130227	2.2429	0.012453	XPO7	0.568476
contralateral_degree_global	Cortical_Neuron.genes.annot	ENSG00000234949	2.2427	0.012458	AC104667.2	0.568476
contralateral_degree_global	Cortical_Neuron.genes.annot	ENSG00000185220	2.2425	0.012463	PGBD2	0.568476
contralateral_degree_global	Cortical_Neuron.genes.annot	ENSG00000134545	2.2421	0.012476	KLRC1	0.568476
contralateral_degree_global	Cortical_Neuron.genes.annot	ENSG00000259075	2.2419	0.012483	POC1B-GALNT4	0.568476
contralateral_degree_global	Cortical_Neuron.genes.annot	ENSG00000268565	2.2419	0.012484	AC005339.1	0.568476
small_worldness_r	Midbrain_DA.genes.annot	ENSG00000273958	2.32	0.01017	AC009560.1	0.568485
small_worldness_r	Midbrain_DA.genes.annot	ENSG00000235268	2.3198	0.010176	KDM4E	0.568485
small_worldness_r	Midbrain_DA.genes.annot	ENSG00000203739	2.3196	0.010181	AL645568.1	0.568485
small_worldness_r	Midbrain_DA.genes.annot	ENSG00000234435	2.3195	0.010183	LINC01432	0.568485
small_worldness_r	Midbrain_DA.genes.annot	ENSG00000278863	2.3191	0.010196	AC091059.2	0.568485
small_worldness_r	Midbrain_DA.genes.annot	ENSG00000253205	2.3185	0.010211	AC011124.1	0.568485
small_worldness_r	Midbrain_DA.genes.annot	ENSG00000255190	2.3184	0.010214	TRIM51DP	0.568485
small_worldness_r	Midbrain_DA.genes.annot	ENSG00000135437	2.3181	0.010221	RDH5	0.568485
small_worldness_r	Midbrain_DA.genes.annot	ENSG00000023041	2.3171	0.010248	ZDHHC6	0.568485
small_worldness_r	Midbrain_DA.genes.annot	ENSG00000215375	2.317	0.010253	MYL5	0.568485
small_worldness_r	Midbrain_DA.genes.annot	ENSG00000261759	2.3167	0.01026	AC099518.5	0.568485
small_worldness_r	Midbrain_DA.genes.annot	ENSG00000267466	2.3163	0.01027	AC021683.1	0.568485
small_worldness_r	Midbrain_DA.genes.annot	ENSG00000260051	2.3163	0.010272	AL031600.1	0.568485
small_worldness_global	Cortical_Neuron.genes.annot	ENSG00000230417	2.329	0.009929	LINC00595	0.568495
small_worldness_global	Cortical_Neuron.genes.annot	ENSG00000172578	2.3288	0.0099353	KLHL6	0.568495
small_worldness_global	Cortical_Neuron.genes.annot	ENSG00000207275	2.3287	0.0099385	RNU6-441P	0.568495
small_worldness_global	Cortical_Neuron.genes.annot	ENSG00000253666	2.3283	0.0099476	AP000424.1	0.568495
small_worldness_global	Cortical_Neuron.genes.annot	ENSG00000162753	2.328	0.0099563	SLC9C2	0.568495
small_worldness_global	Cortical_Neuron.genes.annot	ENSG00000244437	2.3276	0.0099668	IGKV3-15	0.568495
small_worldness_global	Cortical_Neuron.genes.annot	ENSG00000171501	2.3275	0.0099682	OR1N2	0.568495
small_worldness_global	Cortical_Neuron.genes.annot	ENSG00000229415	2.3274	0.0099712	SFTA3	0.568495
small_worldness_global	Cortical_Neuron.genes.annot	ENSG00000229117	2.3273	0.0099734	RPL41	0.568495
small_worldness_global	Cortical_Neuron.genes.annot	ENSG00000225918	2.3271	0.0099789	RPL7P59	0.568495
contralateral_degree_global	Cortical_Neuron.genes.annot	ENSG00000166033	2.2415	0.012496	HTRA1	0.56853
ipsilateral_degree_l	Adult_brain.genes.annot	ENSG00000101773	2.3317	0.0098588	RBBP8	0.568537
ipsilateral_degree_l	Adult_brain.genes.annot	ENSG00000270061	2.3316	0.0098604	AC068790.5	0.568537
efficiency_l	Fetal_brain.genes.annot	ENSG00000151079	2.3284	0.0099447	KCNA6	0.568579
efficiency_l	Fetal_brain.genes.annot	ENSG00000232740	2.3283	0.0099473	LINC01826	0.568579
efficiency_l	Fetal_brain.genes.annot	ENSG00000172459	2.3282	0.0099511	OR5AR1	0.568579
efficiency_l	Fetal_brain.genes.annot	ENSG00000265507	2.328	0.0099567	MIR4435-1	0.568579
efficiency_l	Fetal_brain.genes.annot	ENSG00000251182	2.3279	0.0099576	LINC02497	0.568579
efficiency_l	Midbrain_DA.genes.annot	ENSG00000254225	2.2969	0.010813	BTF3P1	0.568593
clustering_r	Fetal_brain.genes.annot	ENSG00000163359	2.3424	0.0095792	COL6A3	0.568604
contralateral_degree_global	Adult_brain.genes.annot	ENSG00000226370	2.3119	0.010392	LINC00375	0.568605
small_worldness_global	Cortical_Neuron.genes.annot	ENSG00000258128	2.3264	0.0099987	MKRN9P	0.568625
small_worldness_global	Cortical_Neuron.genes.annot	ENSG00000270412	2.3253	0.010027	AL136084.3	0.568625
small_worldness_global	Cortical_Neuron.genes.annot	ENSG00000229154	2.3252	0.010031	KCNQ5-AS1	0.568625
small_worldness_global	Cortical_Neuron.genes.annot	ENSG00000244329	2.3248	0.010042	UBA52P9	0.568625
small_worldness_global	Cortical_Neuron.genes.annot	ENSG00000273958	2.3243	0.010055	AC009560.1	0.568625
small_worldness_global	Cortical_Neuron.genes.annot	ENSG00000156735	2.3242	0.010058	BAG4	0.568625
small_worldness_global	Cortical_Neuron.genes.annot	ENSG00000270820	2.324	0.010064	AC016727.1	0.568625
small_worldness_global	Cortical_Neuron.genes.annot	ENSG00000221430	2.3234	0.01008	MIR1294	0.568625
small_worldness_global	Cortical_Neuron.genes.annot	ENSG00000230427	2.3229	0.010093	ALG14-AS1	0.568625
small_worldness_global	Cortical_Neuron.genes.annot	ENSG00000278041	2.3229	0.010093	AL133325.3	0.568625
small_worldness_global	Cortical_Neuron.genes.annot	ENSG00000173209	2.3226	0.0101	AHSA2P	0.568625
path_length_global	Adult_brain.genes.annot	ENSG00000274492	2.2406	0.012526	AL121768.1	0.568634
path_length_global	Adult_brain.genes.annot	ENSG00000112486	2.2403	0.012536	CCR6	0.568634
clustering_global	Adult_brain.genes.annot	ENSG00000144015	2.3361	0.0097431	TRIM43	0.56864
ipsilateral_degree_r	Fetal_brain.genes.annot	ENSG00000250705	2.3803	0.0086491	H3P23	0.568654
efficiency_l	Midbrain_DA.genes.annot	ENSG00000204616	2.2964	0.010825	TRIM31	0.568658
efficiency_l	Midbrain_DA.genes.annot	ENSG00000270252	2.2961	0.010836	IGKV3OR2-5	0.568669
path_length_global	Fetal_brain.genes.annot	ENSG00000180185	2.3357	0.0097536	FAHD1	0.568675
clustering_r	Midbrain_DA.genes.annot	ENSG00000201957	2.2938	0.0109	SNORA25	0.568685
clustering_r	Midbrain_DA.genes.annot	ENSG00000277704	2.2938	0.010901	AL445675.2	0.568685
ipsilateral_degree_global	Adult_brain.genes.annot	ENSG00000110429	2.3523	0.0093301	FBXO3	0.568687
ipsilateral_degree_global	Adult_brain.genes.annot	ENSG00000279845	2.3522	0.0093325	AC097372.2	0.568687
clustering_r	Midbrain_DA.genes.annot	ENSG00000163607	2.2933	0.010916	GTPBP8	0.568708
clustering_r	Midbrain_DA.genes.annot	ENSG00000223930	2.293	0.010923	AC117453.1	0.568708
clustering_l	ENSG.genes.annot	ENSG00000143507	2.2128	0.013454	DUSP10	0.568711
clustering_l	ENSG.genes.annot	ENSG00000182054	2.2126	0.013461	IDH2	0.568711
efficiency_global	Cortical_Neuron.genes.annot	ENSG00000176555	2.4026	0.0081402	OR4S1	0.568749
efficiency_global	Cortical_Neuron.genes.annot	ENSG00000242899	2.4019	0.008156	RPL7P16	0.568749
efficiency_global	Cortical_Neuron.genes.annot	ENSG00000226091	2.4018	0.0081574	LINC00937	0.568749
ipsilateral_degree_global	Adult_brain.genes.annot	ENSG00000248139	2.3512	0.0093577	CUL4AP1	0.568753
ipsilateral_degree_global	Adult_brain.genes.annot	ENSG00000106511	2.3508	0.0093672	MEOX2	0.568753
ipsilateral_degree_global	Adult_brain.genes.annot	ENSG00000249338	2.3508	0.0093672	HMGB1P47	0.568753
ipsilateral_degree_global	Adult_brain.genes.annot	ENSG00000096070	2.35	0.0093865	BRPF3	0.568753
ipsilateral_degree_global	Adult_brain.genes.annot	ENSG00000237298	2.3494	0.0094011	TTN-AS1	0.568753
ipsilateral_degree_global	Adult_brain.genes.annot	ENSG00000254277	2.3487	0.0094192	AC009446.1	0.568753
ipsilateral_degree_global	Adult_brain.genes.annot	ENSG00000152520	2.3475	0.0094499	PAN3	0.568753
ipsilateral_degree_global	Adult_brain.genes.annot	ENSG00000250842	2.3475	0.0094505	AC137770.1	0.568753
ipsilateral_degree_global	Adult_brain.genes.annot	ENSG00000272141	2.3474	0.0094536	AL390719.2	0.568753
ipsilateral_degree_global	Adult_brain.genes.annot	ENSG00000259848	2.3468	0.0094677	AC097374.1	0.568753
ipsilateral_degree_global	Adult_brain.genes.annot	ENSG00000007516	2.3467	0.0094713	BAIAP3	0.568753
ipsilateral_degree_global	Adult_brain.genes.annot	ENSG00000263490	2.3466	0.0094731	RN7SL155P	0.568753
ipsilateral_degree_global	Adult_brain.genes.annot	ENSG00000280010	2.3461	0.0094861	AP001350.2	0.568753
ipsilateral_degree_global	Adult_brain.genes.annot	ENSG00000171475	2.3457	0.0094959	WIPF2	0.568753
ipsilateral_degree_global	Adult_brain.genes.annot	ENSG00000254771	2.3457	0.009496	AP001893.2	0.568753
small_worldness_l	Cortical_Neuron.genes.annot	ENSG00000258275	2.3137	0.010343	OR7K1P	0.568765
small_worldness_l	Cortical_Neuron.genes.annot	ENSG00000258136	2.3134	0.010351	AC007622.2	0.568765
path_length_l	Midbrain_DA.genes.annot	ENSG00000265521	2.2725	0.011529	MIR5697	0.568814
small_worldness_l	Adult_brain.genes.annot	ENSG00000273017	2.3862	0.0085119	AP000240.1	0.568835
contralateral_degree_global	Cortical_Neuron.genes.annot	ENSG00000248203	2.2408	0.01252	AC011362.1	0.568838
contralateral_degree_global	Cortical_Neuron.genes.annot	ENSG00000182768	2.2405	0.012528	NGRN	0.568838
contralateral_degree_global	Cortical_Neuron.genes.annot	ENSG00000160908	2.2402	0.012539	ZNF394	0.568838
contralateral_degree_global	Cortical_Neuron.genes.annot	ENSG00000264617	2.24	0.012546	AC233702.4	0.568838
small_worldness_r	ENSG.genes.annot	ENSG00000241644	2.474	0.0066806	INMT	0.56886
small_worldness_r	ENSG.genes.annot	ENSG00000205029	2.4711	0.0067353	OR5D16	0.56886
small_worldness_r	ENSG.genes.annot	ENSG00000204410	2.4654	0.0068422	MSH5	0.56886
small_worldness_r	ENSG.genes.annot	ENSG00000124160	2.4648	0.0068549	NCOA5	0.56886
small_worldness_r	ENSG.genes.annot	ENSG00000111540	2.4644	0.0068618	RAB5B	0.56886
small_worldness_r	ENSG.genes.annot	ENSG00000101773	2.4643	0.0068648	RBBP8	0.56886
small_worldness_r	ENSG.genes.annot	ENSG00000090612	2.459	0.0069667	ZNF268	0.56886
small_worldness_r	ENSG.genes.annot	ENSG00000169894	2.4585	0.0069757	MUC3A	0.56886
small_worldness_r	ENSG.genes.annot	ENSG00000104689	2.4574	0.0069971	TNFRSF10A	0.56886
small_worldness_r	ENSG.genes.annot	ENSG00000183785	2.4549	0.0070471	TUBA8	0.56886
small_worldness_r	ENSG.genes.annot	ENSG00000002726	2.4541	0.0070611	AOC1	0.56886
small_worldness_r	ENSG.genes.annot	ENSG00000180644	2.454	0.0070633	PRF1	0.56886
small_worldness_r	ENSG.genes.annot	ENSG00000162981	2.4527	0.0070886	LRATD1	0.56886
small_worldness_r	ENSG.genes.annot	ENSG00000142002	2.4517	0.0071084	DPP9	0.56886
small_worldness_r	ENSG.genes.annot	ENSG00000167720	2.4503	0.007137	SRR	0.56886
small_worldness_r	ENSG.genes.annot	ENSG00000154269	2.4447	0.0072492	ENPP3	0.56886
small_worldness_r	ENSG.genes.annot	ENSG00000146839	2.4433	0.0072758	ZAN	0.56886
small_worldness_r	ENSG.genes.annot	ENSG00000133980	2.443	0.0072837	VRTN	0.56886
small_worldness_r	ENSG.genes.annot	ENSG00000090372	2.4421	0.0073012	STRN4	0.56886
small_worldness_r	ENSG.genes.annot	ENSG00000111252	2.4399	0.0073453	SH2B3	0.56886
small_worldness_r	ENSG.genes.annot	ENSG00000147535	2.4392	0.0073603	PLPP5	0.56886
small_worldness_r	ENSG.genes.annot	ENSG00000169991	2.4388	0.0073671	IFFO2	0.56886
small_worldness_r	ENSG.genes.annot	ENSG00000205502	2.4383	0.007379	C2CD4B	0.56886
small_worldness_r	ENSG.genes.annot	ENSG00000005810	2.437	0.0074054	MYCBP2	0.56886
small_worldness_r	ENSG.genes.annot	ENSG00000167414	2.4356	0.0074342	GNG8	0.56886
ipsilateral_degree_r	Fetal_brain.genes.annot	ENSG00000235040	2.3795	0.008667	MTCO3P1	0.568861
ipsilateral_degree_r	Fetal_brain.genes.annot	ENSG00000168703	2.3793	0.0086739	WFDC12	0.568861
efficiency_l	Adult_brain.genes.annot	ENSG00000253175	2.3611	0.0091114	AC023632.1	0.568864
efficiency_l	Adult_brain.genes.annot	ENSG00000266071	2.3609	0.0091151	MIR3617	0.568864
efficiency_l	Adult_brain.genes.annot	ENSG00000199546	2.36	0.0091386	Y_RNA	0.568864
efficiency_l	Adult_brain.genes.annot	ENSG00000247877	2.3594	0.0091529	AC021086.1	0.568864
efficiency_l	Adult_brain.genes.annot	ENSG00000136141	2.3593	0.0091535	LRCH1	0.568864
efficiency_l	Adult_brain.genes.annot	ENSG00000226905	2.3592	0.0091563	AC005040.1	0.568864
efficiency_l	Adult_brain.genes.annot	ENSG00000228503	2.3586	0.0091727	AL357558.1	0.568864
efficiency_l	Adult_brain.genes.annot	ENSG00000254051	2.3582	0.0091809	AC011853.1	0.568864
efficiency_l	Adult_brain.genes.annot	ENSG00000265973	2.3574	0.0092014	AP006587.5	0.568864
efficiency_l	Adult_brain.genes.annot	ENSG00000230599	2.357	0.0092123	AC018495.1	0.568864
efficiency_l	Adult_brain.genes.annot	ENSG00000241354	2.3568	0.0092168	AL049874.1	0.568864
efficiency_l	Adult_brain.genes.annot	ENSG00000264610	2.3568	0.0092168	MIR4685	0.568864
efficiency_l	Adult_brain.genes.annot	ENSG00000146776	2.3568	0.0092173	ATXN7L1	0.568864
efficiency_l	Adult_brain.genes.annot	ENSG00000239873	2.3567	0.009218	GAPDHP27	0.568864
efficiency_l	Adult_brain.genes.annot	ENSG00000259535	2.3566	0.0092207	RPL21P12	0.568864
efficiency_l	Adult_brain.genes.annot	ENSG00000197385	2.3564	0.0092271	ZNF860	0.568864
path_length_global	Cortical_Neuron.genes.annot	ENSG00000280398	2.3754	0.0087644	AC005858.3	0.568875
clustering_global	Fetal_brain.genes.annot	ENSG00000259075	2.2935	0.010908	POC1B-GALNT4	0.568888
clustering_global	Fetal_brain.genes.annot	ENSG00000146834	2.2935	0.010911	MEPCE	0.568888
clustering_global	Fetal_brain.genes.annot	ENSG00000280244	2.2933	0.010916	AL512356.3	0.568888
contralateral_degree_global	Adult_brain.genes.annot	ENSG00000223383	2.3106	0.010428	H2ACP1	0.568899
contralateral_degree_global	Adult_brain.genes.annot	ENSG00000232740	2.3094	0.01046	LINC01826	0.568899
contralateral_degree_global	Adult_brain.genes.annot	ENSG00000259704	2.3093	0.010463	AC124248.1	0.568899
contralateral_degree_global	Adult_brain.genes.annot	ENSG00000275747	2.309	0.01047	IGHV3-79	0.568899
contralateral_degree_global	Adult_brain.genes.annot	ENSG00000248587	2.309	0.010473	GDNF-AS1	0.568899
contralateral_degree_global	Adult_brain.genes.annot	ENSG00000234028	2.3086	0.010483	EIF2AK3-DT	0.568899
contralateral_degree_global	Adult_brain.genes.annot	ENSG00000235828	2.3078	0.010506	RPL36AP26	0.568899
contralateral_degree_global	Adult_brain.genes.annot	ENSG00000089327	2.3077	0.010508	FXYD5	0.568899
contralateral_degree_global	Adult_brain.genes.annot	ENSG00000255089	2.3072	0.010521	AC136475.4	0.568899
contralateral_degree_global	Adult_brain.genes.annot	ENSG00000170279	2.3068	0.010532	C7orf33	0.568899
contralateral_degree_global	Adult_brain.genes.annot	ENSG00000263611	2.3067	0.010536	AC068408.1	0.568899
contralateral_degree_global	Adult_brain.genes.annot	ENSG00000236397	2.3065	0.010542	DDX11L2	0.568899
contralateral_degree_global	Adult_brain.genes.annot	ENSG00000279928	2.3065	0.010542	FO538757.1	0.568899
contralateral_degree_global	Adult_brain.genes.annot	ENSG00000112799	2.3062	0.010549	LY86	0.568899
efficiency_l	Fetal_brain.genes.annot	ENSG00000115271	2.3273	0.0099743	GCA	0.568914
path_length_global	Midbrain_DA.genes.annot	ENSG00000154678	2.17	0.015005	PDE1C	0.568939
clustering_global	Adult_brain.genes.annot	ENSG00000201649	2.3345	0.0097853	Y_RNA	0.56894
clustering_global	Adult_brain.genes.annot	ENSG00000251128	2.334	0.0097981	WWC2-AS1	0.56894
clustering_global	Adult_brain.genes.annot	ENSG00000129646	2.334	0.0097988	QRICH2	0.56894
clustering_global	Adult_brain.genes.annot	ENSG00000153246	2.3329	0.0098277	PLA2R1	0.56894
clustering_global	Adult_brain.genes.annot	ENSG00000270415	2.3328	0.0098296	DPPA3P3	0.56894
clustering_global	Adult_brain.genes.annot	ENSG00000254800	2.3327	0.0098321	AP006587.1	0.56894
clustering_global	Adult_brain.genes.annot	ENSG00000227454	2.3317	0.0098576	MTND4P30	0.56894
clustering_global	Adult_brain.genes.annot	ENSG00000212710	2.3313	0.0098691	CTAGE1	0.56894
clustering_global	Adult_brain.genes.annot	ENSG00000234028	2.3312	0.0098714	EIF2AK3-DT	0.56894
clustering_global	Adult_brain.genes.annot	ENSG00000103257	2.3303	0.0098948	SLC7A5	0.56894
clustering_global	Adult_brain.genes.annot	ENSG00000201984	2.3302	0.0098975	Y_RNA	0.56894
clustering_global	Adult_brain.genes.annot	ENSG00000254399	2.3302	0.0098975	GLYATL1P4	0.56894
clustering_global	Adult_brain.genes.annot	ENSG00000168280	2.3301	0.0099001	KIF5C	0.56894
clustering_global	Adult_brain.genes.annot	ENSG00000262227	2.3295	0.0099165	AC004771.2	0.56894
clustering_global	Adult_brain.genes.annot	ENSG00000154198	2.3292	0.0099237	CYP4Z2P	0.56894
clustering_global	Adult_brain.genes.annot	ENSG00000131634	2.329	0.009929	TMEM204	0.56894
clustering_global	Adult_brain.genes.annot	ENSG00000160396	2.3285	0.0099423	HIPK4	0.56894
clustering_global	Adult_brain.genes.annot	ENSG00000249338	2.3285	0.0099437	HMGB1P47	0.56894
clustering_global	Adult_brain.genes.annot	ENSG00000225526	2.3279	0.0099576	MKRN2OS	0.56894
clustering_global	Adult_brain.genes.annot	ENSG00000122547	2.3277	0.0099649	EEPD1	0.56894
clustering_global	Adult_brain.genes.annot	ENSG00000110429	2.3273	0.0099757	FBXO3	0.56894
path_length_l	Midbrain_DA.genes.annot	ENSG00000229248	2.272	0.011543	WBP2P1	0.568973
small_worldness_r	Midbrain_DA.genes.annot	ENSG00000177340	2.3155	0.010292	AC024940.1	0.568994
small_worldness_l	Adult_brain.genes.annot	ENSG00000175893	2.3849	0.0085428	ZDHHC21	0.569
small_worldness_l	Adult_brain.genes.annot	ENSG00000204351	2.3848	0.0085447	SKIV2L	0.569
small_worldness_l	Adult_brain.genes.annot	ENSG00000158019	2.3846	0.0085487	BABAM2	0.569
small_worldness_l	Adult_brain.genes.annot	ENSG00000238026	2.3842	0.0085577	AC117434.1	0.569
clustering_global	Cortical_Neuron.genes.annot	ENSG00000183722	2.2847	0.011166	LHFPL6	0.569001
path_length_r	ENSG.genes.annot	ENSG00000100348	2.2246	0.013053	TXN2	0.569002
clustering_l	ENSG.genes.annot	ENSG00000188011	2.2098	0.01356	RTP5	0.569015
clustering_l	ENSG.genes.annot	ENSG00000110092	2.2097	0.013564	CCND1	0.569015
clustering_l	ENSG.genes.annot	ENSG00000134899	2.2091	0.013585	ERCC5	0.569015
clustering_l	ENSG.genes.annot	ENSG00000212710	2.2078	0.01363	CTAGE1	0.569015
clustering_l	ENSG.genes.annot	ENSG00000168916	2.2073	0.013647	ZNF608	0.569015
clustering_l	ENSG.genes.annot	ENSG00000171903	2.2054	0.013712	CYP4F11	0.569015
clustering_l	ENSG.genes.annot	ENSG00000164167	2.205	0.013726	LSM6	0.569015
clustering_l	ENSG.genes.annot	ENSG00000118855	2.204	0.013764	MFSD1	0.569015
clustering_l	ENSG.genes.annot	ENSG00000108622	2.2023	0.013822	ICAM2	0.569015
clustering_l	ENSG.genes.annot	ENSG00000173809	2.2022	0.013826	TDRD12	0.569015
clustering_l	ENSG.genes.annot	ENSG00000176387	2.2014	0.013854	HSD11B2	0.569015
clustering_l	ENSG.genes.annot	ENSG00000148498	2.2004	0.013889	PARD3	0.569015
clustering_l	ENSG.genes.annot	ENSG00000196199	2.2001	0.013899	MPHOSPH8	0.569015
clustering_l	ENSG.genes.annot	ENSG00000106246	2.1997	0.013915	PTCD1	0.569015
path_length_global	Cortical_Neuron.genes.annot	ENSG00000181126	2.3728	0.0088274	HLA-V	0.569017
path_length_global	Cortical_Neuron.genes.annot	ENSG00000170153	2.372	0.0088471	RNF150	0.569017
path_length_global	Cortical_Neuron.genes.annot	ENSG00000258655	2.3717	0.0088532	ARHGAP5-AS1	0.569017
path_length_global	Cortical_Neuron.genes.annot	ENSG00000265839	2.3716	0.0088566	RN7SL360P	0.569017
path_length_global	Cortical_Neuron.genes.annot	ENSG00000183662	2.371	0.0088705	TAFA1	0.569017
path_length_global	Cortical_Neuron.genes.annot	ENSG00000254502	2.3702	0.0088885	AP003097.1	0.569017
path_length_global	Cortical_Neuron.genes.annot	ENSG00000113163	2.3687	0.0089244	CERT1	0.569017
path_length_global	Cortical_Neuron.genes.annot	ENSG00000251018	2.3684	0.0089316	HMMR-AS1	0.569017
path_length_global	Cortical_Neuron.genes.annot	ENSG00000179256	2.3682	0.0089367	SMCO3	0.569017
path_length_global	Cortical_Neuron.genes.annot	ENSG00000164167	2.3668	0.0089707	LSM6	0.569017
path_length_global	Cortical_Neuron.genes.annot	ENSG00000182768	2.3668	0.0089719	NGRN	0.569017
path_length_global	Cortical_Neuron.genes.annot	ENSG00000238034	2.3654	0.0090064	AL109807.1	0.569017
path_length_global	Cortical_Neuron.genes.annot	ENSG00000221955	2.3652	0.0090101	SLC12A8	0.569017
path_length_global	Cortical_Neuron.genes.annot	ENSG00000199805	2.365	0.0090158	RNU1-134P	0.569017
path_length_global	Cortical_Neuron.genes.annot	ENSG00000198134	2.3642	0.0090355	PTMAP9	0.569017
path_length_global	Cortical_Neuron.genes.annot	ENSG00000139318	2.3635	0.0090516	DUSP6	0.569017
path_length_global	Cortical_Neuron.genes.annot	ENSG00000138356	2.3633	0.009056	AOX1	0.569017
path_length_global	Cortical_Neuron.genes.annot	ENSG00000115464	2.3631	0.0090602	USP34	0.569017
path_length_global	Cortical_Neuron.genes.annot	ENSG00000204290	2.363	0.0090626	BTNL2	0.569017
path_length_global	Cortical_Neuron.genes.annot	ENSG00000224895	2.3629	0.0090672	VPS26BP1	0.569017
path_length_global	Cortical_Neuron.genes.annot	ENSG00000134698	2.3627	0.0090708	AGO4	0.569017
path_length_global	Cortical_Neuron.genes.annot	ENSG00000219146	2.3619	0.0090898	RPS4XP8	0.569017
path_length_global	Cortical_Neuron.genes.annot	ENSG00000198720	2.3618	0.0090936	ANKRD13B	0.569017
path_length_global	Cortical_Neuron.genes.annot	ENSG00000170185	2.3608	0.0091188	USP38	0.569017
path_length_global	Cortical_Neuron.genes.annot	ENSG00000232242	2.3606	0.0091215	ZYG11AP1	0.569017
path_length_global	Cortical_Neuron.genes.annot	ENSG00000073792	2.3603	0.0091289	IGF2BP2	0.569017
path_length_global	Cortical_Neuron.genes.annot	ENSG00000228604	2.3596	0.0091482	AL121759.1	0.569017
path_length_global	Cortical_Neuron.genes.annot	ENSG00000259351	2.3594	0.0091521	AC015914.1	0.569017
path_length_global	Cortical_Neuron.genes.annot	ENSG00000149485	2.3587	0.0091703	FADS1	0.569017
path_length_global	Cortical_Neuron.genes.annot	ENSG00000253189	2.3585	0.0091746	AC079054.1	0.569017
path_length_global	Cortical_Neuron.genes.annot	ENSG00000239671	2.3583	0.0091806	AC100793.1	0.569017
path_length_global	Cortical_Neuron.genes.annot	ENSG00000213445	2.3582	0.0091825	SIPA1	0.569017
path_length_global	Cortical_Neuron.genes.annot	ENSG00000100938	2.3582	0.0091826	GMPR2	0.569017
path_length_global	Cortical_Neuron.genes.annot	ENSG00000238939	2.358	0.009188	snoU13	0.569017
path_length_global	Cortical_Neuron.genes.annot	ENSG00000279912	2.3577	0.0091933	AC068448.2	0.569017
path_length_global	Cortical_Neuron.genes.annot	ENSG00000266180	2.3574	0.0092016	MIR4282	0.569017
path_length_global	Cortical_Neuron.genes.annot	ENSG00000230030	2.3566	0.0092215	AL353742.1	0.569017
path_length_global	Cortical_Neuron.genes.annot	ENSG00000100842	2.3566	0.0092223	EFS	0.569017
path_length_global	Cortical_Neuron.genes.annot	ENSG00000232556	2.3566	0.0092226	AC092570.2	0.569017
path_length_global	Cortical_Neuron.genes.annot	ENSG00000235519	2.3552	0.0092567	LINC01815	0.569017
path_length_global	Cortical_Neuron.genes.annot	ENSG00000185594	2.3544	0.0092771	SPATA8	0.569017
path_length_global	Cortical_Neuron.genes.annot	ENSG00000279207	2.3541	0.0092848	AC015813.6	0.569017
path_length_global	Cortical_Neuron.genes.annot	ENSG00000084731	2.3538	0.0092919	KIF3C	0.569017
path_length_global	Cortical_Neuron.genes.annot	ENSG00000253832	2.3529	0.0093134	AC107373.1	0.569017
path_length_global	Cortical_Neuron.genes.annot	ENSG00000246705	2.3526	0.0093209	H2AJ	0.569017
path_length_global	Cortical_Neuron.genes.annot	ENSG00000218596	2.3526	0.0093209	AL162578.1	0.569017
path_length_global	Cortical_Neuron.genes.annot	ENSG00000260962	2.3521	0.0093348	LINC00557	0.569017
path_length_global	Cortical_Neuron.genes.annot	ENSG00000235290	2.3513	0.0093545	HLA-W	0.569017
path_length_global	Cortical_Neuron.genes.annot	ENSG00000255500	2.3511	0.009359	AC109635.5	0.569017
path_length_global	Cortical_Neuron.genes.annot	ENSG00000141934	2.3509	0.0093651	PLPP2	0.569017
path_length_global	Cortical_Neuron.genes.annot	ENSG00000103044	2.3508	0.0093654	HAS3	0.569017
path_length_global	Cortical_Neuron.genes.annot	ENSG00000197837	2.3506	0.0093707	H4-16	0.569017
path_length_global	Cortical_Neuron.genes.annot	ENSG00000147535	2.3502	0.0093818	PLPP5	0.569017
path_length_global	Cortical_Neuron.genes.annot	ENSG00000100726	2.3488	0.0094176	TELO2	0.569017
path_length_global	Cortical_Neuron.genes.annot	ENSG00000255550	2.348	0.0094379	AP006587.4	0.569017
path_length_global	Cortical_Neuron.genes.annot	ENSG00000185513	2.3478	0.0094429	L3MBTL1	0.569017
path_length_global	Cortical_Neuron.genes.annot	ENSG00000039068	2.3478	0.0094431	CDH1	0.569017
path_length_global	Cortical_Neuron.genes.annot	ENSG00000211728	2.3476	0.009447	TRBV5-6	0.569017
path_length_global	Cortical_Neuron.genes.annot	ENSG00000187223	2.3472	0.0094586	LCE2D	0.569017
path_length_global	Cortical_Neuron.genes.annot	ENSG00000172354	2.3468	0.0094674	GNB2	0.569017
path_length_global	Cortical_Neuron.genes.annot	ENSG00000252845	2.3464	0.0094785	RNA5SP101	0.569017
path_length_global	Cortical_Neuron.genes.annot	ENSG00000283174	2.3464	0.0094791	AL590396.3	0.569017
path_length_global	Cortical_Neuron.genes.annot	ENSG00000255995	2.3457	0.0094953	AP002795.1	0.569017
path_length_global	Cortical_Neuron.genes.annot	ENSG00000252686	2.3455	0.0095	RNU6-1234P	0.569017
path_length_global	Cortical_Neuron.genes.annot	ENSG00000254028	2.3454	0.0095046	AC083843.2	0.569017
path_length_global	Cortical_Neuron.genes.annot	ENSG00000147676	2.3452	0.0095092	MAL2	0.569017
path_length_global	Cortical_Neuron.genes.annot	ENSG00000231378	2.3446	0.0095245	NDUFAF4P4	0.569017
path_length_global	Cortical_Neuron.genes.annot	ENSG00000141956	2.3444	0.0095279	PRDM15	0.569017
path_length_global	Cortical_Neuron.genes.annot	ENSG00000266533	2.3439	0.0095428	MIR3619	0.569017
path_length_global	Cortical_Neuron.genes.annot	ENSG00000259018	2.3436	0.0095482	AL049829.2	0.569017
path_length_global	Cortical_Neuron.genes.annot	ENSG00000112333	2.3431	0.0095616	NR2E1	0.569017
path_length_global	Cortical_Neuron.genes.annot	ENSG00000231237	2.3425	0.0095779	OR6K1P	0.569017
path_length_global	Cortical_Neuron.genes.annot	ENSG00000272297	2.3417	0.0095989	AC018709.1	0.569017
path_length_global	Cortical_Neuron.genes.annot	ENSG00000168243	2.3416	0.0096013	GNG4	0.569017
path_length_global	Cortical_Neuron.genes.annot	ENSG00000167645	2.341	0.0096166	YIF1B	0.569017
path_length_global	Cortical_Neuron.genes.annot	ENSG00000233642	2.3404	0.0096304	GPR158-AS1	0.569017
path_length_global	Cortical_Neuron.genes.annot	ENSG00000239356	2.3402	0.0096358	RN7SL309P	0.569017
path_length_global	Cortical_Neuron.genes.annot	ENSG00000106105	2.3397	0.0096497	GARS1	0.569017
path_length_global	Cortical_Neuron.genes.annot	ENSG00000252634	2.3393	0.0096597	RN7SKP219	0.569017
path_length_global	Cortical_Neuron.genes.annot	ENSG00000265973	2.339	0.009669	AP006587.5	0.569017
path_length_global	Cortical_Neuron.genes.annot	ENSG00000256752	2.3386	0.0096774	HPRT1P3	0.569017
path_length_global	Cortical_Neuron.genes.annot	ENSG00000227682	2.3385	0.0096814	ATP5F1AP2	0.569017
path_length_global	Cortical_Neuron.genes.annot	ENSG00000276156	2.3383	0.0096849	AL138880.2	0.569017
path_length_global	Cortical_Neuron.genes.annot	ENSG00000276647	2.3383	0.0096868	KRTAP12-6P	0.569017
path_length_global	Cortical_Neuron.genes.annot	ENSG00000206910	2.3379	0.009695	SNORA29	0.569017
path_length_global	Cortical_Neuron.genes.annot	ENSG00000279562	2.3379	0.0096962	AC090617.8	0.569017
ipsilateral_degree_l	Midbrain_DA.genes.annot	ENSG00000277899	2.2332	0.012767	MLECP1	0.569026
ipsilateral_degree_l	Midbrain_DA.genes.annot	ENSG00000178761	2.233	0.012774	FAM219B	0.569026
path_length_global	Fetal_brain.genes.annot	ENSG00000172349	2.335	0.0097707	IL16	0.56904
path_length_global	Fetal_brain.genes.annot	ENSG00000218274	2.3343	0.0097905	AL121949.2	0.56905
path_length_global	Fetal_brain.genes.annot	ENSG00000257737	2.3333	0.0098158	AC025265.2	0.56905
path_length_global	Fetal_brain.genes.annot	ENSG00000196141	2.3322	0.0098462	SPATS2L	0.56905
path_length_global	Fetal_brain.genes.annot	ENSG00000243770	2.3314	0.0098658	RN7SL65P	0.56905
path_length_global	Fetal_brain.genes.annot	ENSG00000181693	2.3313	0.0098676	OR8H1	0.56905
path_length_global	Fetal_brain.genes.annot	ENSG00000235748	2.331	0.0098767	SEPTIN14P12	0.56905
path_length_global	Fetal_brain.genes.annot	ENSG00000083067	2.3303	0.0098941	TRPM3	0.56905
path_length_global	Fetal_brain.genes.annot	ENSG00000233625	2.3299	0.0099053	AL035045.1	0.56905
path_length_global	Fetal_brain.genes.annot	ENSG00000224695	2.3298	0.0099079	MTND6P7	0.56905
path_length_global	Fetal_brain.genes.annot	ENSG00000279128	2.3295	0.0099172	AC078925.2	0.56905
path_length_global	Fetal_brain.genes.annot	ENSG00000255015	2.3283	0.0099491	AP000755.1	0.56905
path_length_global	Fetal_brain.genes.annot	ENSG00000135298	2.3281	0.0099542	ADGRB3	0.56905
path_length_global	Fetal_brain.genes.annot	ENSG00000112514	2.328	0.0099563	CUTA	0.56905
path_length_global	Fetal_brain.genes.annot	ENSG00000167117	2.3272	0.0099783	ANKRD40CL	0.56905
path_length_global	Fetal_brain.genes.annot	ENSG00000215871	2.3269	0.0099859	AC104457.1	0.56905
path_length_global	Fetal_brain.genes.annot	ENSG00000268472	2.3268	0.0099884	AP002884.3	0.56905
path_length_global	Fetal_brain.genes.annot	ENSG00000248698	2.3263	0.010002	LINC01085	0.56905
path_length_global	Fetal_brain.genes.annot	ENSG00000244235	2.3263	0.010002	AC103724.1	0.56905
path_length_global	Fetal_brain.genes.annot	ENSG00000253714	2.3252	0.010031	IGHVII-53-1	0.56905
path_length_global	Fetal_brain.genes.annot	ENSG00000162600	2.3248	0.010042	OMA1	0.56905
path_length_global	Fetal_brain.genes.annot	ENSG00000218868	2.3241	0.01006	CNN3P1	0.56905
path_length_global	Fetal_brain.genes.annot	ENSG00000196458	2.324	0.010064	ZNF605	0.56905
path_length_global	Fetal_brain.genes.annot	ENSG00000237413	2.3239	0.010066	AC096531.2	0.56905
path_length_global	Fetal_brain.genes.annot	ENSG00000238046	2.3239	0.010067	MTND5P22	0.56905
path_length_global	Fetal_brain.genes.annot	ENSG00000086544	2.3235	0.010076	ITPKC	0.56905
path_length_global	Fetal_brain.genes.annot	ENSG00000271727	2.3235	0.010077	AL357054.2	0.56905
path_length_global	Fetal_brain.genes.annot	ENSG00000105447	2.3235	0.010077	GRWD1	0.56905
path_length_global	Fetal_brain.genes.annot	ENSG00000007545	2.3229	0.010091	CRAMP1	0.56905
path_length_global	Fetal_brain.genes.annot	ENSG00000259781	2.3224	0.010104	HMGB1P6	0.56905
path_length_global	Fetal_brain.genes.annot	ENSG00000198857	2.3217	0.010124	HSD3BP5	0.56905
path_length_global	Fetal_brain.genes.annot	ENSG00000179284	2.3215	0.010131	DAND5	0.56905
path_length_global	Fetal_brain.genes.annot	ENSG00000248457	2.3212	0.010137	LINC02220	0.56905
path_length_global	Fetal_brain.genes.annot	ENSG00000181950	2.321	0.010143	OR4A13P	0.56905
path_length_global	Fetal_brain.genes.annot	ENSG00000199546	2.3209	0.010145	Y_RNA	0.56905
path_length_global	Fetal_brain.genes.annot	ENSG00000168528	2.3208	0.01015	SERINC2	0.56905
ipsilateral_degree_l	Cortical_Neuron.genes.annot	ENSG00000235663	2.2871	0.011094	SAPCD1-AS1	0.569055
ipsilateral_degree_l	Cortical_Neuron.genes.annot	ENSG00000138378	2.2871	0.011095	STAT4	0.569055
ipsilateral_degree_l	Cortical_Neuron.genes.annot	ENSG00000200211	2.2867	0.011106	RNY4P27	0.569055
ipsilateral_degree_l	Cortical_Neuron.genes.annot	ENSG00000116260	2.2865	0.011113	QSOX1	0.569055
ipsilateral_degree_l	Adult_brain.genes.annot	ENSG00000252040	2.3305	0.0098891	snoU109	0.569081
ipsilateral_degree_l	Adult_brain.genes.annot	ENSG00000138439	2.3304	0.0098915	FAM117B	0.569081
efficiency_l	ENSG.genes.annot	ENSG00000196458	2.2385	0.012596	ZNF605	0.569084
efficiency_l	ENSG.genes.annot	ENSG00000175344	2.2381	0.012608	CHRNA7	0.569084
small_worldness_r	Fetal_brain.genes.annot	ENSG00000141378	2.4303	0.0075423	PTRH2	0.569099
small_worldness_r	Fetal_brain.genes.annot	ENSG00000255161	2.4296	0.0075582	AC113192.2	0.569099
small_worldness_r	Fetal_brain.genes.annot	ENSG00000170092	2.4294	0.0075617	SPDYE5	0.569099
path_length_global	Fetal_brain.genes.annot	ENSG00000206937	2.3199	0.010173	SNORA70B	0.569125
path_length_global	Fetal_brain.genes.annot	ENSG00000234624	2.3199	0.010173	AC016894.1	0.569125
path_length_global	Fetal_brain.genes.annot	ENSG00000227962	2.3195	0.010184	AL391994.1	0.569134
small_worldness_r	Fetal_brain.genes.annot	ENSG00000252952	2.4286	0.007579	RNU6-58P	0.569139
small_worldness_r	Fetal_brain.genes.annot	ENSG00000260166	2.4283	0.0075839	AC134312.3	0.569139
path_length_r	Adult_brain.genes.annot	ENSG00000254135	2.2661	0.011722	AC091939.1	0.569155
path_length_r	Adult_brain.genes.annot	ENSG00000167721	2.2661	0.011724	TSR1	0.569155
path_length_r	Adult_brain.genes.annot	ENSG00000228554	2.2656	0.011738	AC004837.2	0.569155
path_length_r	Adult_brain.genes.annot	ENSG00000233496	2.2653	0.011746	SYNJ2-IT1	0.569155
path_length_r	Adult_brain.genes.annot	ENSG00000222339	2.2641	0.011784	AP000807.2	0.569155
path_length_r	Adult_brain.genes.annot	ENSG00000235563	2.264	0.011786	AL445183.2	0.569155
path_length_r	Adult_brain.genes.annot	ENSG00000253456	2.264	0.011788	AC136424.1	0.569155
path_length_r	Adult_brain.genes.annot	ENSG00000253534	2.2639	0.011789	TRBV6-8	0.569155
ipsilateral_degree_l	Cortical_Neuron.genes.annot	ENSG00000230112	2.286	0.011126	AL157398.1	0.569167
clustering_global	Adult_brain.genes.annot	ENSG00000172236	2.3267	0.0099909	TPSAB1	0.569189
path_length_l	Adult_brain.genes.annot	ENSG00000251872	2.2753	0.011443	RNU6-688P	0.569192
path_length_r	Midbrain_DA.genes.annot	ENSG00000187024	2.2146	0.013393	PTRH1	0.569197
small_worldness_global	Adult_brain.genes.annot	ENSG00000236499	2.3571	0.0092083	LINC00896	0.569201
small_worldness_global	Adult_brain.genes.annot	ENSG00000277831	2.357	0.0092109	AL138960.1	0.569201
degree_global	Midbrain_DA.genes.annot	ENSG00000257629	2.2249	0.013045	AC006199.1	0.569212
degree_global	Midbrain_DA.genes.annot	ENSG00000207319	2.2248	0.013048	Y_RNA	0.569212
ipsilateral_degree_global	ENSG.genes.annot	ENSG00000140950	2.2812	0.01127	MEAK7	0.569215
efficiency_l	ENSG.genes.annot	ENSG00000082898	2.237	0.012643	XPO1	0.569222
efficiency_r	Midbrain_DA.genes.annot	ENSG00000201076	2.319	0.010199	RNU4-51P	0.569223
ipsilateral_degree_l	Cortical_Neuron.genes.annot	ENSG00000226321	2.2855	0.011141	CROCC2	0.569224
ipsilateral_degree_l	Cortical_Neuron.genes.annot	ENSG00000177917	2.2845	0.01117	ARL6IP6	0.569224
ipsilateral_degree_l	Cortical_Neuron.genes.annot	ENSG00000272578	2.2844	0.011175	AP000347.1	0.569224
ipsilateral_degree_l	Cortical_Neuron.genes.annot	ENSG00000261807	2.2843	0.011176	LINC02141	0.569224
ipsilateral_degree_l	Cortical_Neuron.genes.annot	ENSG00000279717	2.2841	0.011182	AC005336.3	0.569224
ipsilateral_degree_l	Cortical_Neuron.genes.annot	ENSG00000273691	2.2828	0.01122	AC087284.1	0.569224
ipsilateral_degree_l	Cortical_Neuron.genes.annot	ENSG00000253666	2.2821	0.011242	AP000424.1	0.569224
ipsilateral_degree_l	Cortical_Neuron.genes.annot	ENSG00000267235	2.2814	0.011261	ZNF861P	0.569224
ipsilateral_degree_l	Cortical_Neuron.genes.annot	ENSG00000179256	2.2807	0.011282	SMCO3	0.569224
ipsilateral_degree_l	Cortical_Neuron.genes.annot	ENSG00000167995	2.2806	0.011287	BEST1	0.569224
ipsilateral_degree_l	Cortical_Neuron.genes.annot	ENSG00000229457	2.2804	0.011293	LINC01789	0.569224
ipsilateral_degree_l	Cortical_Neuron.genes.annot	ENSG00000235118	2.2801	0.011301	FAM237A	0.569224
ipsilateral_degree_l	Cortical_Neuron.genes.annot	ENSG00000130429	2.2797	0.011314	ARPC1B	0.569224
ipsilateral_degree_l	Cortical_Neuron.genes.annot	ENSG00000100368	2.2793	0.011326	CSF2RB	0.569224
ipsilateral_degree_l	Cortical_Neuron.genes.annot	ENSG00000090612	2.2792	0.011327	ZNF268	0.569224
ipsilateral_degree_l	Cortical_Neuron.genes.annot	ENSG00000272020	2.279	0.011332	U1	0.569224
ipsilateral_degree_l	Cortical_Neuron.genes.annot	ENSG00000204588	2.279	0.011334	LINC01123	0.569224
ipsilateral_degree_l	Cortical_Neuron.genes.annot	ENSG00000273047	2.2788	0.011339	AL121845.2	0.569224
ipsilateral_degree_l	Cortical_Neuron.genes.annot	ENSG00000143753	2.2782	0.011358	DEGS1	0.569224
ipsilateral_degree_l	Cortical_Neuron.genes.annot	ENSG00000120437	2.2776	0.011375	ACAT2	0.569224
ipsilateral_degree_l	Cortical_Neuron.genes.annot	ENSG00000213876	2.2773	0.011383	RPL7AP64	0.569224
ipsilateral_degree_l	Cortical_Neuron.genes.annot	ENSG00000254800	2.2772	0.011386	AP006587.1	0.569224
ipsilateral_degree_l	Cortical_Neuron.genes.annot	ENSG00000267124	2.2766	0.011404	AC016588.1	0.569224
ipsilateral_degree_l	Cortical_Neuron.genes.annot	ENSG00000214223	2.2758	0.01143	HNRNPA1P10	0.569224
ipsilateral_degree_l	Cortical_Neuron.genes.annot	ENSG00000078070	2.2755	0.011438	MCCC1	0.569224
ipsilateral_degree_l	Cortical_Neuron.genes.annot	ENSG00000265501	2.2753	0.011443	AC005549.2	0.569224
ipsilateral_degree_l	Cortical_Neuron.genes.annot	ENSG00000145725	2.2749	0.011456	PPIP5K2	0.569224
ipsilateral_degree_l	Cortical_Neuron.genes.annot	ENSG00000224675	2.2737	0.011493	AC009227.1	0.569224
ipsilateral_degree_l	Cortical_Neuron.genes.annot	ENSG00000174914	2.2734	0.011501	OR9G1	0.569224
ipsilateral_degree_l	Cortical_Neuron.genes.annot	ENSG00000205929	2.2733	0.011503	C21orf62	0.569224
ipsilateral_degree_l	Cortical_Neuron.genes.annot	ENSG00000255437	2.2723	0.011534	AC023538.1	0.569224
ipsilateral_degree_l	Cortical_Neuron.genes.annot	ENSG00000125266	2.2722	0.011536	EFNB2	0.569224
ipsilateral_degree_l	Cortical_Neuron.genes.annot	ENSG00000140497	2.2722	0.011538	SCAMP2	0.569224
ipsilateral_degree_l	Cortical_Neuron.genes.annot	ENSG00000258128	2.2717	0.011553	MKRN9P	0.569224
ipsilateral_degree_l	Cortical_Neuron.genes.annot	ENSG00000270723	2.2716	0.011554	RPL23AP92	0.569224
ipsilateral_degree_l	Cortical_Neuron.genes.annot	ENSG00000238778	2.271	0.011572	RNU7-80P	0.569224
ipsilateral_degree_l	Cortical_Neuron.genes.annot	ENSG00000255272	2.2703	0.011594	AC113192.3	0.569224
ipsilateral_degree_l	Cortical_Neuron.genes.annot	ENSG00000119596	2.2703	0.011595	YLPM1	0.569224
ipsilateral_degree_l	Cortical_Neuron.genes.annot	ENSG00000264580	2.2699	0.011607	MIR5692B	0.569224
ipsilateral_degree_l	Cortical_Neuron.genes.annot	ENSG00000177932	2.2698	0.011611	ZNF354C	0.569224
ipsilateral_degree_l	Cortical_Neuron.genes.annot	ENSG00000087085	2.2691	0.011631	ACHE	0.569224
ipsilateral_degree_l	Cortical_Neuron.genes.annot	ENSG00000203546	2.2688	0.011641	AL139353.1	0.569224
ipsilateral_degree_l	Cortical_Neuron.genes.annot	ENSG00000121152	2.2686	0.011645	NCAPH	0.569224
ipsilateral_degree_l	Cortical_Neuron.genes.annot	ENSG00000280254	2.2686	0.011647	AC233723.2	0.569224
ipsilateral_degree_l	Cortical_Neuron.genes.annot	ENSG00000141052	2.2683	0.011655	MYOCD	0.569224
ipsilateral_degree_l	Cortical_Neuron.genes.annot	ENSG00000170142	2.268	0.011664	UBE2E1	0.569224
ipsilateral_degree_l	Cortical_Neuron.genes.annot	ENSG00000180714	2.268	0.011664	OR5AZ1P	0.569224
ipsilateral_degree_l	Cortical_Neuron.genes.annot	ENSG00000227053	2.268	0.011665	MUC12-AS1	0.569224
ipsilateral_degree_l	Cortical_Neuron.genes.annot	ENSG00000215922	2.2679	0.011668	AC092965.1	0.569224
ipsilateral_degree_l	Cortical_Neuron.genes.annot	ENSG00000254601	2.267	0.011695	CYCSP26	0.569224
ipsilateral_degree_l	Cortical_Neuron.genes.annot	ENSG00000218596	2.2667	0.011705	AL162578.1	0.569224
ipsilateral_degree_l	Cortical_Neuron.genes.annot	ENSG00000250791	2.2651	0.011753	AC106892.1	0.569224
ipsilateral_degree_l	Cortical_Neuron.genes.annot	ENSG00000225857	2.2648	0.011763	LINC02816	0.569224
ipsilateral_degree_l	Cortical_Neuron.genes.annot	ENSG00000145912	2.2648	0.011764	NHP2	0.569224
ipsilateral_degree_l	Cortical_Neuron.genes.annot	ENSG00000229154	2.2648	0.011764	KCNQ5-AS1	0.569224
ipsilateral_degree_l	Cortical_Neuron.genes.annot	ENSG00000199580	2.2644	0.011775	Y_RNA	0.569224
ipsilateral_degree_l	Cortical_Neuron.genes.annot	ENSG00000252845	2.2642	0.011782	RNA5SP101	0.569224
ipsilateral_degree_l	Cortical_Neuron.genes.annot	ENSG00000176749	2.2639	0.011789	CDK5R1	0.569224
ipsilateral_degree_l	Cortical_Neuron.genes.annot	ENSG00000267004	2.2636	0.011799	AC018761.1	0.569224
ipsilateral_degree_l	Cortical_Neuron.genes.annot	ENSG00000146828	2.2635	0.011802	SLC12A9	0.569224
ipsilateral_degree_l	Cortical_Neuron.genes.annot	ENSG00000104687	2.2635	0.011803	GSR	0.569224
ipsilateral_degree_l	Cortical_Neuron.genes.annot	ENSG00000281186	2.2631	0.011814	LINC00706	0.569224
ipsilateral_degree_l	Cortical_Neuron.genes.annot	ENSG00000100027	2.263	0.011817	YPEL1	0.569224
ipsilateral_degree_l	Cortical_Neuron.genes.annot	ENSG00000223076	2.2628	0.011824	RNA5SP31	0.569224
ipsilateral_degree_l	Cortical_Neuron.genes.annot	ENSG00000184916	2.2626	0.01183	JAG2	0.569224
efficiency_global	Midbrain_DA.genes.annot	ENSG00000225107	2.2871	0.011095	AC092484.1	0.569234
small_worldness_l	Midbrain_DA.genes.annot	ENSG00000113083	2.3072	0.010523	LOX	0.569235
path_length_r	Cortical_Neuron.genes.annot	ENSG00000166091	2.4035	0.0081196	CMTM5	0.569243
path_length_r	Cortical_Neuron.genes.annot	ENSG00000257815	2.4032	0.0081251	CNOT2-DT	0.569243
path_length_r	Cortical_Neuron.genes.annot	ENSG00000087303	2.402	0.0081523	NID2	0.569243
path_length_r	Cortical_Neuron.genes.annot	ENSG00000258554	2.402	0.0081527	AC025162.1	0.569243
path_length_r	Cortical_Neuron.genes.annot	ENSG00000240751	2.4018	0.008158	AC026348.1	0.569243
path_length_r	Cortical_Neuron.genes.annot	ENSG00000175489	2.4011	0.0081734	LRRC25	0.569243
path_length_r	Cortical_Neuron.genes.annot	ENSG00000158636	2.401	0.0081753	EMSY	0.569243
small_worldness_r	Adult_brain.genes.annot	ENSG00000276647	2.403	0.0081304	KRTAP12-6P	0.569256
small_worldness_r	Adult_brain.genes.annot	ENSG00000088836	2.4028	0.0081342	SLC4A11	0.569256
small_worldness_r	Adult_brain.genes.annot	ENSG00000225622	2.4024	0.008145	PPIAP17	0.569256
small_worldness_r	Adult_brain.genes.annot	ENSG00000260146	2.4017	0.0081595	AC132186.1	0.569256
small_worldness_r	Adult_brain.genes.annot	ENSG00000276417	2.4013	0.0081674	AC092111.2	0.569256
small_worldness_r	Adult_brain.genes.annot	ENSG00000272100	2.4012	0.0081714	AL513218.1	0.569256
clustering_l	Midbrain_DA.genes.annot	ENSG00000109610	2.2616	0.011861	SOD3	0.569278
clustering_l	Midbrain_DA.genes.annot	ENSG00000206996	2.2615	0.011864	RNU6-842P	0.569278
clustering_l	Midbrain_DA.genes.annot	ENSG00000186513	2.2612	0.011873	OR9Q2	0.569278
efficiency_r	Cortical_Neuron.genes.annot	ENSG00000073417	2.3539	0.0092897	PDE8A	0.569278
clustering_l	Cortical_Neuron.genes.annot	ENSG00000280118	2.2991	0.010749	AC090983.1	0.569296
clustering_l	Cortical_Neuron.genes.annot	ENSG00000140057	2.2991	0.01075	AK7	0.569296
efficiency_r	Adult_brain.genes.annot	ENSG00000275733	2.317	0.010253	AC092266.1	0.569302
small_worldness_r	Adult_brain.genes.annot	ENSG00000254839	2.4007	0.0081829	AF131215.3	0.569302
clustering_global	Fetal_brain.genes.annot	ENSG00000283991	2.2926	0.010935	AC017000.1	0.569314
path_length_l	Cortical_Neuron.genes.annot	ENSG00000171505	2.3327	0.0098311	OR1N1	0.569317
efficiency_l	Fetal_brain.genes.annot	ENSG00000229546	2.3249	0.010039	LINC00428	0.569318
efficiency_l	Fetal_brain.genes.annot	ENSG00000201451	2.3242	0.010057	Y_RNA	0.569318
efficiency_l	Fetal_brain.genes.annot	ENSG00000230064	2.3242	0.010057	AL772161.3	0.569318
efficiency_l	Fetal_brain.genes.annot	ENSG00000258283	2.3241	0.01006	AC011603.4	0.569318
efficiency_l	Fetal_brain.genes.annot	ENSG00000214719	2.324	0.010063	AC005562.1	0.569318
efficiency_l	Fetal_brain.genes.annot	ENSG00000252079	2.324	0.010064	RNU6-327P	0.569318
efficiency_l	Fetal_brain.genes.annot	ENSG00000122477	2.3236	0.010074	LRRC39	0.569318
efficiency_l	Fetal_brain.genes.annot	ENSG00000252508	2.3227	0.010097	RNU4ATAC3P	0.569318
efficiency_l	Fetal_brain.genes.annot	ENSG00000130427	2.3225	0.010102	EPO	0.569318
efficiency_l	Fetal_brain.genes.annot	ENSG00000271327	2.3224	0.010105	AC010201.2	0.569318
efficiency_l	Fetal_brain.genes.annot	ENSG00000272168	2.3209	0.010147	CASC15	0.569318
efficiency_l	Fetal_brain.genes.annot	ENSG00000223965	2.3205	0.010156	ZNF587P1	0.569318
efficiency_l	Fetal_brain.genes.annot	ENSG00000265106	2.3203	0.010161	Z93241.1	0.569318
efficiency_l	Fetal_brain.genes.annot	ENSG00000092850	2.3191	0.010196	TEKT2	0.569318
efficiency_l	Fetal_brain.genes.annot	ENSG00000181418	2.3189	0.0102	DDN	0.569318
efficiency_l	Fetal_brain.genes.annot	ENSG00000092929	2.3188	0.010204	UNC13D	0.569318
efficiency_l	Fetal_brain.genes.annot	ENSG00000264125	2.3182	0.01022	AC104984.2	0.569318
efficiency_l	Fetal_brain.genes.annot	ENSG00000099338	2.318	0.010224	CATSPERG	0.569318
efficiency_l	Fetal_brain.genes.annot	ENSG00000081985	2.3178	0.01023	IL12RB2	0.569318
efficiency_l	Fetal_brain.genes.annot	ENSG00000113504	2.3177	0.010234	SLC12A7	0.569318
efficiency_l	Fetal_brain.genes.annot	ENSG00000236065	2.3174	0.010242	AL020995.1	0.569318
efficiency_l	Fetal_brain.genes.annot	ENSG00000267426	2.3171	0.010248	AC087289.3	0.569318
efficiency_l	Fetal_brain.genes.annot	ENSG00000252640	2.3169	0.010254	snoU109	0.569318
efficiency_l	Fetal_brain.genes.annot	ENSG00000253644	2.3168	0.010257	LINC02845	0.569318
efficiency_l	Fetal_brain.genes.annot	ENSG00000254401	2.3166	0.010262	LINC02752	0.569318
efficiency_l	Fetal_brain.genes.annot	ENSG00000262810	2.3164	0.010269	AC090617.4	0.569318
efficiency_l	Fetal_brain.genes.annot	ENSG00000141503	2.3162	0.010274	MINK1	0.569318
clustering_r	ENSG.genes.annot	ENSG00000167419	2.3227	0.010097	LPO	0.569321
clustering_r	ENSG.genes.annot	ENSG00000144015	2.3196	0.010182	TRIM43	0.569321
clustering_r	ENSG.genes.annot	ENSG00000166501	2.3186	0.010207	PRKCB	0.569321
clustering_r	ENSG.genes.annot	ENSG00000169851	2.3178	0.010231	PCDH7	0.569321
clustering_r	ENSG.genes.annot	ENSG00000132958	2.3175	0.010238	TPTE2	0.569321
clustering_r	ENSG.genes.annot	ENSG00000148386	2.3161	0.010275	LCN9	0.569321
clustering_r	ENSG.genes.annot	ENSG00000134443	2.3142	0.010328	GRP	0.569321
clustering_r	ENSG.genes.annot	ENSG00000120334	2.3136	0.010346	CENPL	0.569321
clustering_r	ENSG.genes.annot	ENSG00000144199	2.3131	0.010359	FAHD2B	0.569321
clustering_r	ENSG.genes.annot	ENSG00000152977	2.3124	0.010378	ZIC1	0.569321
path_length_global	Adult_brain.genes.annot	ENSG00000181101	2.2395	0.012562	ENTR1P2	0.569322
contralateral_degree_global	Midbrain_DA.genes.annot	ENSG00000128536	2.2461	0.012349	CDHR3	0.569328
path_length_r	Fetal_brain.genes.annot	ENSG00000123374	2.3679	0.0089437	CDK2	0.569334
path_length_r	Fetal_brain.genes.annot	ENSG00000184445	2.3676	0.008953	KNTC1	0.569334
path_length_r	Fetal_brain.genes.annot	ENSG00000196505	2.3671	0.0089629	GDAP2	0.569334
clustering_r	Fetal_brain.genes.annot	ENSG00000266443	2.3415	0.0096024	AC099778.1	0.569338
efficiency_global	Fetal_brain.genes.annot	ENSG00000252079	2.3671	0.0089635	RNU6-327P	0.56935
efficiency_global	Fetal_brain.genes.annot	ENSG00000275465	2.3667	0.0089727	AL449403.3	0.56935
efficiency_global	Fetal_brain.genes.annot	ENSG00000233469	2.3661	0.0089877	ST6GALNAC4P1	0.56935
efficiency_global	Fetal_brain.genes.annot	ENSG00000163512	2.3656	0.0090004	AZI2	0.56935
efficiency_global	Fetal_brain.genes.annot	ENSG00000270252	2.3656	0.0090008	IGKV3OR2-5	0.56935
efficiency_global	Fetal_brain.genes.annot	ENSG00000186479	2.3653	0.0090065	RGS7BP	0.56935
path_length_r	Cortical_Neuron.genes.annot	ENSG00000201633	2.4003	0.0081915	Y_RNA	0.569366
path_length_r	Cortical_Neuron.genes.annot	ENSG00000199716	2.3999	0.0081987	Y_RNA	0.569366
small_worldness_l	Fetal_brain.genes.annot	ENSG00000273047	2.4089	0.008001	AL121845.2	0.569385
small_worldness_l	Fetal_brain.genes.annot	ENSG00000226668	2.408	0.0080204	AL136981.1	0.569385
small_worldness_l	Fetal_brain.genes.annot	ENSG00000268894	2.4078	0.0080253	PLCE1-AS1	0.569385
small_worldness_l	Fetal_brain.genes.annot	ENSG00000279200	2.4074	0.0080329	AC020558.5	0.569385
small_worldness_l	Fetal_brain.genes.annot	ENSG00000258876	2.407	0.0080424	TGFB3-AS1	0.569385
small_worldness_global	Cortical_Neuron.genes.annot	ENSG00000168778	2.3215	0.01013	TCTN2	0.569387
small_worldness_global	Cortical_Neuron.genes.annot	ENSG00000258185	2.3213	0.010136	AC010196.1	0.569387
small_worldness_global	Cortical_Neuron.genes.annot	ENSG00000164530	2.3209	0.010146	PI16	0.569387
clustering_l	Fetal_brain.genes.annot	ENSG00000109458	2.3356	0.009755	GAB1	0.569389
path_length_l	Cortical_Neuron.genes.annot	ENSG00000231849	2.3321	0.0098474	UBE2V2P4	0.569396
path_length_l	Cortical_Neuron.genes.annot	ENSG00000145832	2.3319	0.0098541	SLC25A48	0.569396
path_length_l	Fetal_brain.genes.annot	ENSG00000279845	2.3734	0.0088122	AC097372.2	0.5694
ipsilateral_degree_r	Adult_brain.genes.annot	ENSG00000267235	2.4136	0.0078971	ZNF861P	0.569414
ipsilateral_degree_r	Adult_brain.genes.annot	ENSG00000170231	2.4136	0.007899	FABP6	0.569414
ipsilateral_degree_r	Adult_brain.genes.annot	ENSG00000185008	2.4124	0.0079239	ROBO2	0.569414
ipsilateral_degree_r	Adult_brain.genes.annot	ENSG00000248160	2.412	0.0079336	AC233724.1	0.569414
ipsilateral_degree_r	Adult_brain.genes.annot	ENSG00000171246	2.4116	0.0079415	NPTX1	0.569414
ipsilateral_degree_r	Adult_brain.genes.annot	ENSG00000199687	2.4115	0.0079441	RNU1-38P	0.569414
ipsilateral_degree_r	Adult_brain.genes.annot	ENSG00000164049	2.4107	0.0079605	FBXW12	0.569414
ipsilateral_degree_r	Adult_brain.genes.annot	ENSG00000254277	2.4106	0.0079632	AC009446.1	0.569414
ipsilateral_degree_r	Adult_brain.genes.annot	ENSG00000258474	2.4104	0.0079677	LINC02313	0.569414
degree_global	Midbrain_DA.genes.annot	ENSG00000225280	2.2239	0.013076	AL158013.1	0.569415
degree_global	Midbrain_DA.genes.annot	ENSG00000181929	2.223	0.013107	PRKAG1	0.569415
degree_global	Midbrain_DA.genes.annot	ENSG00000258427	2.2227	0.013119	RBM8B	0.569415
degree_global	Midbrain_DA.genes.annot	ENSG00000254953	2.2222	0.013136	AP001803.1	0.569415
degree_global	Midbrain_DA.genes.annot	ENSG00000226926	2.2221	0.013138	PDZPH1P	0.569415
degree_global	Midbrain_DA.genes.annot	ENSG00000254757	2.2218	0.013149	AC127526.1	0.569415
degree_global	Midbrain_DA.genes.annot	ENSG00000221698	2.2215	0.013158	MIR548H3	0.569415
degree_global	Midbrain_DA.genes.annot	ENSG00000104447	2.2213	0.013166	TRPS1	0.569415
degree_global	Midbrain_DA.genes.annot	ENSG00000124249	2.2212	0.01317	KCNK15	0.569415
degree_global	Midbrain_DA.genes.annot	ENSG00000230703	2.2208	0.013182	MYOM3-AS1	0.569415
degree_global	Midbrain_DA.genes.annot	ENSG00000260894	2.2208	0.013183	AC027682.3	0.569415
degree_global	Midbrain_DA.genes.annot	ENSG00000259945	2.2208	0.013183	AC027682.2	0.569415
degree_global	Midbrain_DA.genes.annot	ENSG00000229330	2.2205	0.013193	AC006947.1	0.569415
ipsilateral_degree_l	Midbrain_DA.genes.annot	ENSG00000271889	2.2321	0.012803	AC016747.2	0.569416
ipsilateral_degree_l	Midbrain_DA.genes.annot	ENSG00000172818	2.2319	0.012811	OVOL1	0.569416
ipsilateral_degree_l	Midbrain_DA.genes.annot	ENSG00000258876	2.2311	0.012839	TGFB3-AS1	0.569416
ipsilateral_degree_l	Midbrain_DA.genes.annot	ENSG00000240775	2.2302	0.012868	AC021205.1	0.569416
ipsilateral_degree_l	Midbrain_DA.genes.annot	ENSG00000261250	2.23	0.012875	AL160286.3	0.569416
ipsilateral_degree_l	Midbrain_DA.genes.annot	ENSG00000260894	2.2291	0.012903	AC027682.3	0.569416
ipsilateral_degree_l	Midbrain_DA.genes.annot	ENSG00000259945	2.2291	0.012903	AC027682.2	0.569416
ipsilateral_degree_l	Midbrain_DA.genes.annot	ENSG00000213683	2.229	0.012906	AC002056.1	0.569416
ipsilateral_degree_l	Midbrain_DA.genes.annot	ENSG00000112079	2.2285	0.012922	STK38	0.569416
ipsilateral_degree_l	Midbrain_DA.genes.annot	ENSG00000255413	2.2282	0.012934	AC022880.1	0.569416
ipsilateral_degree_l	Midbrain_DA.genes.annot	ENSG00000230523	2.2281	0.012938	LINC01756	0.569416
ipsilateral_degree_l	Midbrain_DA.genes.annot	ENSG00000204866	2.2277	0.012951	IGFL2	0.569416
ipsilateral_degree_l	Midbrain_DA.genes.annot	ENSG00000246308	2.2276	0.012954	AC116535.2	0.569416
ipsilateral_degree_l	Midbrain_DA.genes.annot	ENSG00000213514	2.2274	0.012959	AL731556.1	0.569416
ipsilateral_degree_l	Midbrain_DA.genes.annot	ENSG00000186513	2.2272	0.012967	OR9Q2	0.569416
ipsilateral_degree_l	Midbrain_DA.genes.annot	ENSG00000270030	2.2272	0.012968	AC136475.7	0.569416
ipsilateral_degree_l	Midbrain_DA.genes.annot	ENSG00000103460	2.2269	0.012977	TOX3	0.569416
ipsilateral_degree_l	Midbrain_DA.genes.annot	ENSG00000207084	2.2266	0.012987	SNORA72	0.569416
ipsilateral_degree_l	Midbrain_DA.genes.annot	ENSG00000233370	2.2258	0.013013	AC140479.3	0.569416
ipsilateral_degree_l	Midbrain_DA.genes.annot	ENSG00000223845	2.2258	0.013013	VN1R40P	0.569416
ipsilateral_degree_l	Midbrain_DA.genes.annot	ENSG00000265657	2.2257	0.013018	MIR3151	0.569416
ipsilateral_degree_l	Midbrain_DA.genes.annot	ENSG00000197457	2.2256	0.013022	STMN3	0.569416
ipsilateral_degree_l	Midbrain_DA.genes.annot	ENSG00000225413	2.2248	0.013047	LINC02557	0.569416
ipsilateral_degree_l	Midbrain_DA.genes.annot	ENSG00000275747	2.2241	0.013071	IGHV3-79	0.569416
ipsilateral_degree_l	Midbrain_DA.genes.annot	ENSG00000224100	2.224	0.013074	AP001630.1	0.569416
ipsilateral_degree_l	Midbrain_DA.genes.annot	ENSG00000175063	2.2236	0.013088	UBE2C	0.569416
ipsilateral_degree_l	Midbrain_DA.genes.annot	ENSG00000225263	2.2232	0.013102	PCDH9-AS3	0.569416
ipsilateral_degree_l	Midbrain_DA.genes.annot	ENSG00000212370	2.2231	0.013104	RNU6-482P	0.569416
ipsilateral_degree_l	Midbrain_DA.genes.annot	ENSG00000249219	2.2223	0.013133	AC108199.1	0.569416
ipsilateral_degree_l	Midbrain_DA.genes.annot	ENSG00000185245	2.222	0.01314	GP1BA	0.569416
ipsilateral_degree_l	Midbrain_DA.genes.annot	ENSG00000270574	2.2219	0.013145	AC010680.2	0.569416
ipsilateral_degree_l	Midbrain_DA.genes.annot	ENSG00000121058	2.2214	0.013163	COIL	0.569416
ipsilateral_degree_l	Midbrain_DA.genes.annot	ENSG00000162373	2.2211	0.013173	BEND5	0.569416
ipsilateral_degree_l	Midbrain_DA.genes.annot	ENSG00000280406	2.2204	0.013196	AC104985.3	0.569416
ipsilateral_degree_l	Midbrain_DA.genes.annot	ENSG00000276529	2.2203	0.0132	AP001505.1	0.569416
ipsilateral_degree_l	Midbrain_DA.genes.annot	ENSG00000232479	2.2203	0.013201	AC010900.1	0.569416
ipsilateral_degree_l	Midbrain_DA.genes.annot	ENSG00000106245	2.2201	0.013205	BUD31	0.569416
ipsilateral_degree_l	Midbrain_DA.genes.annot	ENSG00000248919	2.2201	0.013205	ATP5MF-PTCD1	0.569416
ipsilateral_degree_l	Midbrain_DA.genes.annot	ENSG00000224517	2.2201	0.013205	HTR2A-AS1	0.569416
ipsilateral_degree_l	Midbrain_DA.genes.annot	ENSG00000260804	2.2198	0.013215	LINC01963	0.569416
ipsilateral_degree_l	Midbrain_DA.genes.annot	ENSG00000188101	2.2193	0.013232	ALOX15P2	0.569416
ipsilateral_degree_l	Midbrain_DA.genes.annot	ENSG00000249007	2.219	0.013243	AL691482.4	0.569416
ipsilateral_degree_l	Midbrain_DA.genes.annot	ENSG00000282164	2.2189	0.013247	PEG13	0.569416
path_length_r	Midbrain_DA.genes.annot	ENSG00000259286	2.2141	0.01341	AC087639.1	0.569427
path_length_r	Midbrain_DA.genes.annot	ENSG00000248482	2.2138	0.01342	AC008406.1	0.569427
clustering_global	Adult_brain.genes.annot	ENSG00000241791	2.3261	0.010006	RN7SL817P	0.569431
contralateral_degree_global	Cortical_Neuron.genes.annot	ENSG00000266599	2.2392	0.01257	AC079336.4	0.569436
degree_global	Adult_brain.genes.annot	ENSG00000225984	2.3082	0.010494	HMGB1P26	0.56944
path_length_r	ENSG.genes.annot	ENSG00000105556	2.2234	0.013095	MIER2	0.569441
clustering_r	Midbrain_DA.genes.annot	ENSG00000232447	2.2911	0.010978	MTND5P3	0.569448
clustering_r	Midbrain_DA.genes.annot	ENSG00000166986	2.2909	0.010984	MARS1	0.569448
clustering_r	Midbrain_DA.genes.annot	ENSG00000256748	2.2909	0.010986	AC005832.2	0.569448
clustering_r	Midbrain_DA.genes.annot	ENSG00000185701	2.2906	0.010994	OR5M5P	0.569448
clustering_r	Midbrain_DA.genes.annot	ENSG00000235268	2.2904	0.010998	KDM4E	0.569448
clustering_r	Midbrain_DA.genes.annot	ENSG00000168630	2.2903	0.011002	SPINT5P	0.569448
efficiency_l	ENSG.genes.annot	ENSG00000066651	2.2338	0.012748	TRMT11	0.569458
efficiency_l	ENSG.genes.annot	ENSG00000124116	2.2334	0.01276	WFDC3	0.569458
efficiency_l	ENSG.genes.annot	ENSG00000138028	2.233	0.012776	CGREF1	0.569458
efficiency_l	ENSG.genes.annot	ENSG00000048740	2.233	0.012776	CELF2	0.569458
ipsilateral_degree_l	Adult_brain.genes.annot	ENSG00000213358	2.3296	0.0099133	AC092933.1	0.569462
ipsilateral_degree_l	Adult_brain.genes.annot	ENSG00000225744	2.3294	0.0099198	AC017002.1	0.569462
clustering_l	Cortical_Neuron.genes.annot	ENSG00000236570	2.2986	0.010764	RAD23BP1	0.569464
efficiency_l	Midbrain_DA.genes.annot	ENSG00000240761	2.2951	0.010862	AC098831.1	0.569467
efficiency_r	Midbrain_DA.genes.annot	ENSG00000183597	2.3183	0.010218	TANGO2	0.569469
efficiency_r	Midbrain_DA.genes.annot	ENSG00000007516	2.318	0.010225	BAIAP3	0.569469
ipsilateral_degree_r	Midbrain_DA.genes.annot	ENSG00000279939	2.3084	0.010488	AC025034.2	0.569473
ipsilateral_degree_r	Midbrain_DA.genes.annot	ENSG00000264981	2.3082	0.010495	RP11-434D2.10	0.569473
ipsilateral_degree_l	Cortical_Neuron.genes.annot	ENSG00000267218	2.2621	0.011846	AC005336.2	0.569473
ipsilateral_degree_l	Cortical_Neuron.genes.annot	ENSG00000160908	2.2617	0.011857	ZNF394	0.569482
ipsilateral_degree_global	Cortical_Neuron.genes.annot	ENSG00000283219	2.297	0.010808	AC006160.2	0.569503
clustering_global	Midbrain_DA.genes.annot	ENSG00000183665	2.2335	0.012759	TRMT12	0.569507
clustering_global	Midbrain_DA.genes.annot	ENSG00000265943	2.2332	0.012766	AC090912.1	0.569507
clustering_global	Midbrain_DA.genes.annot	ENSG00000270061	2.2333	0.012766	AC068790.5	0.569507
clustering_global	Midbrain_DA.genes.annot	ENSG00000279939	2.233	0.012774	AC025034.2	0.569507
degree_global	Adult_brain.genes.annot	ENSG00000248160	2.3075	0.010515	AC233724.1	0.569512
degree_global	Adult_brain.genes.annot	ENSG00000257534	2.3074	0.010517	AC023794.6	0.569512
ipsilateral_degree_global	Cortical_Neuron.genes.annot	ENSG00000182054	2.2967	0.010819	IDH2	0.569512
degree_global	Cortical_Neuron.genes.annot	ENSG00000251526	2.2756	0.011436	LINC02435	0.569528
clustering_r	Adult_brain.genes.annot	ENSG00000199405	2.3375	0.0097078	SNORA1	0.569533
clustering_r	Adult_brain.genes.annot	ENSG00000136141	2.3374	0.0097095	LRCH1	0.569533
clustering_r	Adult_brain.genes.annot	ENSG00000127328	2.3372	0.0097131	RAB3IP	0.569533
clustering_r	Adult_brain.genes.annot	ENSG00000238882	2.3368	0.0097261	RNU6-329P	0.569533
clustering_r	Adult_brain.genes.annot	ENSG00000238629	2.3362	0.0097399	snoU13	0.569533
clustering_r	Adult_brain.genes.annot	ENSG00000206843	2.3361	0.0097437	RNU6-206P	0.569533
clustering_r	Adult_brain.genes.annot	ENSG00000272247	2.3354	0.0097615	AC080013.5	0.569533
clustering_r	Adult_brain.genes.annot	ENSG00000224976	2.3352	0.0097675	PARP4P2	0.569533
clustering_r	Adult_brain.genes.annot	ENSG00000265973	2.3347	0.0097794	AP006587.5	0.569533
clustering_r	Adult_brain.genes.annot	ENSG00000047849	2.3338	0.0098022	MAP4	0.569533
clustering_r	Adult_brain.genes.annot	ENSG00000260962	2.3335	0.0098113	LINC00557	0.569533
clustering_r	Adult_brain.genes.annot	ENSG00000256988	2.3332	0.0098197	AC005833.2	0.569533
clustering_r	Adult_brain.genes.annot	ENSG00000258439	2.333	0.0098251	AC007956.2	0.569533
clustering_r	Adult_brain.genes.annot	ENSG00000279939	2.333	0.0098253	AC025034.2	0.569533
clustering_r	Adult_brain.genes.annot	ENSG00000007541	2.3326	0.0098343	PIGQ	0.569533
efficiency_l	Adult_brain.genes.annot	ENSG00000255199	2.3553	0.0092544	GTF2IP11	0.569543
efficiency_l	Adult_brain.genes.annot	ENSG00000253832	2.3551	0.0092598	AC107373.1	0.569543
small_worldness_global	Midbrain_DA.genes.annot	ENSG00000214883	2.2938	0.010902	AC024405.1	0.569551
small_worldness_global	Midbrain_DA.genes.annot	ENSG00000151849	2.2929	0.010927	CENPJ	0.569551
small_worldness_global	Midbrain_DA.genes.annot	ENSG00000262020	2.2927	0.010931	AC007014.1	0.569551
small_worldness_global	Midbrain_DA.genes.annot	ENSG00000002016	2.2926	0.010934	RAD52	0.569551
small_worldness_global	Midbrain_DA.genes.annot	ENSG00000237709	2.2923	0.010943	EEF1A1P28	0.569551
small_worldness_global	Midbrain_DA.genes.annot	ENSG00000273180	2.2921	0.01095	AC019193.3	0.569551
efficiency_l	Fetal_brain.genes.annot	ENSG00000233757	2.3142	0.010329	AC092835.1	0.569563
efficiency_l	Fetal_brain.genes.annot	ENSG00000264934	2.3137	0.010342	MIR4265	0.569563
efficiency_l	Fetal_brain.genes.annot	ENSG00000260646	2.3136	0.010346	AL031705.1	0.569563
efficiency_l	Fetal_brain.genes.annot	ENSG00000070961	2.3133	0.010354	ATP2B1	0.569563
efficiency_l	Fetal_brain.genes.annot	ENSG00000260132	2.3131	0.010358	AL032819.1	0.569563
efficiency_l	Fetal_brain.genes.annot	ENSG00000262333	2.3128	0.010367	HNRNPA1P16	0.569563
efficiency_l	Fetal_brain.genes.annot	ENSG00000138380	2.3128	0.010368	CARF	0.569563
efficiency_l	Fetal_brain.genes.annot	ENSG00000253135	2.3126	0.010373	AC103724.2	0.569563
efficiency_l	Fetal_brain.genes.annot	ENSG00000264685	2.3125	0.010376	PRPF19P1	0.569563
small_worldness_l	Adult_brain.genes.annot	ENSG00000166693	2.3834	0.0085779	OR5M13P	0.569622
efficiency_l	Midbrain_DA.genes.annot	ENSG00000275512	2.2947	0.010876	AC007998.4	0.569635
efficiency_r	Midbrain_DA.genes.annot	ENSG00000239001	2.3175	0.010239	RNU6-420P	0.569647
path_length_r	Cortical_Neuron.genes.annot	ENSG00000267783	2.3991	0.0082171	AC022098.3	0.569653
path_length_r	Cortical_Neuron.genes.annot	ENSG00000233303	2.3987	0.0082274	XXYLT1-AS1	0.569653
path_length_r	Cortical_Neuron.genes.annot	ENSG00000252629	2.3983	0.0082353	AL050316.1	0.569653
clustering_r	Midbrain_DA.genes.annot	ENSG00000174738	2.2898	0.011017	NR1D2	0.569665
path_length_l	Fetal_brain.genes.annot	ENSG00000248098	2.3725	0.008834	BCKDHA	0.569667
path_length_l	Fetal_brain.genes.annot	ENSG00000275465	2.372	0.0088469	AL449403.3	0.569667
path_length_l	Fetal_brain.genes.annot	ENSG00000253522	2.3718	0.0088499	MIR3142HG	0.569667
path_length_l	Fetal_brain.genes.annot	ENSG00000225002	2.3714	0.0088597	AL732323.1	0.569667
contralateral_degree_global	Fetal_brain.genes.annot	ENSG00000063438	2.3044	0.010599	AHRR	0.569688
contralateral_degree_global	Fetal_brain.genes.annot	ENSG00000254020	2.3043	0.010602	AC104211.3	0.569688
contralateral_degree_global	Fetal_brain.genes.annot	ENSG00000260062	2.3042	0.010606	GOLGA2P11	0.569688
contralateral_degree_global	Midbrain_DA.genes.annot	ENSG00000226976	2.2455	0.012368	COX6A1P2	0.569706
clustering_l	Fetal_brain.genes.annot	ENSG00000158019	2.3348	0.0097779	BABAM2	0.569708
clustering_l	Fetal_brain.genes.annot	ENSG00000168528	2.3344	0.0097872	SERINC2	0.569708
clustering_l	Fetal_brain.genes.annot	ENSG00000160868	2.3342	0.009793	CYP3A4	0.569708
efficiency_global	ENSG.genes.annot	ENSG00000090581	2.2841	0.011184	GNPTG	0.569713
ipsilateral_degree_global	ENSG.genes.annot	ENSG00000204396	2.2797	0.011312	VWA7	0.569722
clustering_global	Adult_brain.genes.annot	ENSG00000215899	2.3242	0.010058	AC209007.1	0.569725
clustering_global	Adult_brain.genes.annot	ENSG00000238778	2.3241	0.01006	RNU7-80P	0.569725
clustering_global	Adult_brain.genes.annot	ENSG00000185008	2.324	0.010062	ROBO2	0.569725
clustering_global	Adult_brain.genes.annot	ENSG00000144426	2.323	0.01009	NBEAL1	0.569725
clustering_global	Adult_brain.genes.annot	ENSG00000260954	2.3229	0.010092	AL133297.1	0.569725
clustering_global	Adult_brain.genes.annot	ENSG00000253714	2.3228	0.010096	IGHVII-53-1	0.569725
clustering_global	Adult_brain.genes.annot	ENSG00000163162	2.3218	0.010122	RNF149	0.569725
clustering_global	Adult_brain.genes.annot	ENSG00000258962	2.3217	0.010126	AL121839.1	0.569725
clustering_global	Adult_brain.genes.annot	ENSG00000136141	2.3216	0.010129	LRCH1	0.569725
clustering_global	Adult_brain.genes.annot	ENSG00000258427	2.3214	0.010132	RBM8B	0.569725
clustering_global	Adult_brain.genes.annot	ENSG00000105698	2.3209	0.010147	USF2	0.569725
clustering_global	Adult_brain.genes.annot	ENSG00000224674	2.3207	0.010153	EIF3EP2	0.569725
clustering_global	Adult_brain.genes.annot	ENSG00000138380	2.3204	0.010159	CARF	0.569725
clustering_global	Adult_brain.genes.annot	ENSG00000242288	2.3203	0.010163	AC022400.3	0.569725
small_worldness_r	Cortical_Neuron.genes.annot	ENSG00000231987	2.4306	0.0075371	LINC01787	0.569725
small_worldness_r	Cortical_Neuron.genes.annot	ENSG00000141378	2.4303	0.0075423	PTRH2	0.569725
small_worldness_r	Cortical_Neuron.genes.annot	ENSG00000255161	2.4296	0.0075582	AC113192.2	0.569725
small_worldness_r	Cortical_Neuron.genes.annot	ENSG00000254424	2.4294	0.0075625	AP003733.2	0.569725
small_worldness_r	Cortical_Neuron.genes.annot	ENSG00000260166	2.4283	0.0075839	AC134312.3	0.569725
small_worldness_r	Cortical_Neuron.genes.annot	ENSG00000227547	2.4274	0.0076045	OR4A2P	0.569725
small_worldness_r	Cortical_Neuron.genes.annot	ENSG00000138442	2.4264	0.0076243	WDR12	0.569725
small_worldness_r	Cortical_Neuron.genes.annot	ENSG00000161798	2.4254	0.0076466	AQP5	0.569725
small_worldness_r	Cortical_Neuron.genes.annot	ENSG00000148834	2.4246	0.0076632	GSTO1	0.569725
small_worldness_r	Cortical_Neuron.genes.annot	ENSG00000212710	2.4245	0.0076645	CTAGE1	0.569725
small_worldness_r	Cortical_Neuron.genes.annot	ENSG00000232850	2.424	0.0076755	AL590708.1	0.569725
small_worldness_r	Cortical_Neuron.genes.annot	ENSG00000213376	2.4238	0.0076785	GAPDHP71	0.569725
small_worldness_r	Cortical_Neuron.genes.annot	ENSG00000237413	2.423	0.0076975	AC096531.2	0.569725
small_worldness_r	Cortical_Neuron.genes.annot	ENSG00000185245	2.4229	0.0076983	GP1BA	0.569725
small_worldness_r	Cortical_Neuron.genes.annot	ENSG00000278041	2.4215	0.0077279	AL133325.3	0.569725
small_worldness_r	Cortical_Neuron.genes.annot	ENSG00000223647	2.4212	0.0077343	LINC01946	0.569725
small_worldness_r	Cortical_Neuron.genes.annot	ENSG00000096088	2.4208	0.0077429	PGC	0.569725
small_worldness_r	Cortical_Neuron.genes.annot	ENSG00000184276	2.4194	0.0077727	DEFB108B	0.569725
small_worldness_r	Cortical_Neuron.genes.annot	ENSG00000225946	2.4194	0.0077738	RP11-395B7.2	0.569725
small_worldness_r	Cortical_Neuron.genes.annot	ENSG00000254637	2.4192	0.0077775	OR4A18P	0.569725
small_worldness_r	Cortical_Neuron.genes.annot	ENSG00000225544	2.4188	0.0077864	AC245452.2	0.569725
small_worldness_r	Cortical_Neuron.genes.annot	ENSG00000224674	2.4182	0.007798	EIF3EP2	0.569725
small_worldness_r	Cortical_Neuron.genes.annot	ENSG00000105698	2.4179	0.0078058	USF2	0.569725
small_worldness_r	Cortical_Neuron.genes.annot	ENSG00000279717	2.4178	0.0078083	AC005336.3	0.569725
small_worldness_r	Cortical_Neuron.genes.annot	ENSG00000178187	2.4175	0.0078145	ZNF454	0.569725
small_worldness_r	Cortical_Neuron.genes.annot	ENSG00000254993	2.417	0.0078254	TRIM77BP	0.569725
small_worldness_r	Cortical_Neuron.genes.annot	ENSG00000254212	2.4165	0.0078356	AC009901.2	0.569725
small_worldness_r	Cortical_Neuron.genes.annot	ENSG00000249098	2.4161	0.0078441	AC055733.1	0.569725
small_worldness_r	Cortical_Neuron.genes.annot	ENSG00000092841	2.416	0.0078453	MYL6	0.569725
small_worldness_r	Cortical_Neuron.genes.annot	ENSG00000229415	2.4147	0.0078732	SFTA3	0.569725
small_worldness_r	Cortical_Neuron.genes.annot	ENSG00000235605	2.413	0.0079107	AL355472.1	0.569725
small_worldness_r	Cortical_Neuron.genes.annot	ENSG00000260945	2.413	0.0079109	AC109495.1	0.569725
small_worldness_r	Cortical_Neuron.genes.annot	ENSG00000172578	2.413	0.0079117	KLHL6	0.569725
small_worldness_r	Cortical_Neuron.genes.annot	ENSG00000262227	2.4129	0.0079142	AC004771.2	0.569725
small_worldness_r	Cortical_Neuron.genes.annot	ENSG00000200211	2.4126	0.0079189	RNY4P27	0.569725
small_worldness_r	Cortical_Neuron.genes.annot	ENSG00000148660	2.4113	0.0079479	CAMK2G	0.569725
small_worldness_r	Cortical_Neuron.genes.annot	ENSG00000174827	2.4112	0.0079505	PDZK1	0.569725
small_worldness_r	Cortical_Neuron.genes.annot	ENSG00000280852	2.4101	0.0079736	AC025048.6	0.569725
small_worldness_r	Cortical_Neuron.genes.annot	ENSG00000270252	2.4101	0.0079748	IGKV3OR2-5	0.569725
small_worldness_r	Cortical_Neuron.genes.annot	ENSG00000201654	2.4095	0.0079868	RNU6-7	0.569725
small_worldness_r	Cortical_Neuron.genes.annot	ENSG00000270712	2.4094	0.0079904	AL591222.2	0.569725
small_worldness_r	Cortical_Neuron.genes.annot	ENSG00000260971	2.409	0.0079974	AC119674.1	0.569725
small_worldness_r	Cortical_Neuron.genes.annot	ENSG00000168634	2.4087	0.008005	WFDC13	0.569725
small_worldness_r	Cortical_Neuron.genes.annot	ENSG00000108797	2.4084	0.0080115	CNTNAP1	0.569725
small_worldness_r	Cortical_Neuron.genes.annot	ENSG00000123447	2.408	0.0080211	TYRL	0.569725
small_worldness_r	Cortical_Neuron.genes.annot	ENSG00000256988	2.4074	0.0080335	AC005833.2	0.569725
small_worldness_r	Cortical_Neuron.genes.annot	ENSG00000227932	2.4071	0.0080389	SELENOOLP	0.569725
small_worldness_r	Cortical_Neuron.genes.annot	ENSG00000241997	2.4068	0.0080473	RN7SL323P	0.569725
small_worldness_r	Cortical_Neuron.genes.annot	ENSG00000239218	2.406	0.0080643	RPS20P22	0.569725
small_worldness_r	Cortical_Neuron.genes.annot	ENSG00000198393	2.4059	0.0080657	ZNF26	0.569725
small_worldness_r	Cortical_Neuron.genes.annot	ENSG00000249403	2.4057	0.0080697	AC008413.2	0.569725
small_worldness_r	Cortical_Neuron.genes.annot	ENSG00000255015	2.4051	0.0080831	AP000755.1	0.569725
small_worldness_r	Cortical_Neuron.genes.annot	ENSG00000253135	2.4043	0.0081011	AC103724.2	0.569725
small_worldness_r	Cortical_Neuron.genes.annot	ENSG00000176894	2.4035	0.0081206	PXMP2	0.569725
small_worldness_r	Cortical_Neuron.genes.annot	ENSG00000258655	2.4032	0.0081263	ARHGAP5-AS1	0.569725
small_worldness_r	Cortical_Neuron.genes.annot	ENSG00000276647	2.403	0.0081304	KRTAP12-6P	0.569725
small_worldness_r	Cortical_Neuron.genes.annot	ENSG00000254028	2.4017	0.0081593	AC083843.2	0.569725
small_worldness_r	Cortical_Neuron.genes.annot	ENSG00000260146	2.4017	0.0081595	AC132186.1	0.569725
small_worldness_r	Cortical_Neuron.genes.annot	ENSG00000140057	2.4014	0.0081669	AK7	0.569725
small_worldness_r	Cortical_Neuron.genes.annot	ENSG00000276417	2.4013	0.0081674	AC092111.2	0.569725
small_worldness_r	Cortical_Neuron.genes.annot	ENSG00000272100	2.4012	0.0081714	AL513218.1	0.569725
clustering_r	Midbrain_DA.genes.annot	ENSG00000123447	2.2894	0.011029	TYRL	0.569727
path_length_l	Adult_brain.genes.annot	ENSG00000169129	2.2746	0.011465	AFAP1L2	0.569747
contralateral_degree_global	Cortical_Neuron.genes.annot	ENSG00000234590	2.2386	0.01259	GNG5P5	0.569769
contralateral_degree_global	Cortical_Neuron.genes.annot	ENSG00000240914	2.2377	0.012622	RPL15P2	0.569769
contralateral_degree_global	Cortical_Neuron.genes.annot	ENSG00000171466	2.2372	0.012635	ZNF562	0.569769
contralateral_degree_global	Cortical_Neuron.genes.annot	ENSG00000264801	2.2369	0.012645	ERVFRD-3	0.569769
contralateral_degree_global	Cortical_Neuron.genes.annot	ENSG00000229415	2.2362	0.01267	SFTA3	0.569769
contralateral_degree_global	Cortical_Neuron.genes.annot	ENSG00000261063	2.2361	0.012673	AC009139.2	0.569769
contralateral_degree_global	Cortical_Neuron.genes.annot	ENSG00000249199	2.2357	0.012685	AC026785.3	0.569769
contralateral_degree_global	Cortical_Neuron.genes.annot	ENSG00000240271	2.2346	0.012721	AC090142.1	0.569769
contralateral_degree_global	Cortical_Neuron.genes.annot	ENSG00000284439	2.234	0.012742	TAF11L3	0.569769
contralateral_degree_global	Cortical_Neuron.genes.annot	ENSG00000238055	2.2332	0.012769	Z98742.3	0.569769
contralateral_degree_global	Cortical_Neuron.genes.annot	ENSG00000270415	2.233	0.012773	DPPA3P3	0.569769
contralateral_degree_global	Cortical_Neuron.genes.annot	ENSG00000163634	2.2325	0.012791	THOC7	0.569769
contralateral_degree_global	Cortical_Neuron.genes.annot	ENSG00000270593	2.2324	0.012793	AC073333.2	0.569769
contralateral_degree_global	Cortical_Neuron.genes.annot	ENSG00000231395	2.2322	0.012799	ARL4AP4	0.569769
contralateral_degree_global	Cortical_Neuron.genes.annot	ENSG00000144010	2.2322	0.012799	TRIM43B	0.569769
contralateral_degree_global	Cortical_Neuron.genes.annot	ENSG00000248979	2.2321	0.012805	LAMTOR3P2	0.569769
contralateral_degree_global	Cortical_Neuron.genes.annot	ENSG00000185594	2.2313	0.012829	SPATA8	0.569769
contralateral_degree_global	Cortical_Neuron.genes.annot	ENSG00000201088	2.231	0.012842	Y_RNA	0.569769
contralateral_degree_global	Cortical_Neuron.genes.annot	ENSG00000233045	2.2307	0.012851	AC097523.1	0.569769
contralateral_degree_global	Cortical_Neuron.genes.annot	ENSG00000279939	2.2306	0.012853	AC025034.2	0.569769
contralateral_degree_global	Cortical_Neuron.genes.annot	ENSG00000247624	2.2303	0.012863	CPEB2-DT	0.569769
contralateral_degree_global	Cortical_Neuron.genes.annot	ENSG00000201633	2.2301	0.012869	Y_RNA	0.569769
contralateral_degree_global	Cortical_Neuron.genes.annot	ENSG00000103591	2.2301	0.01287	AAGAB	0.569769
contralateral_degree_global	Cortical_Neuron.genes.annot	ENSG00000256346	2.2298	0.012881	AC092470.1	0.569769
contralateral_degree_global	Cortical_Neuron.genes.annot	ENSG00000230417	2.2291	0.012903	LINC00595	0.569769
contralateral_degree_global	Cortical_Neuron.genes.annot	ENSG00000204250	2.2285	0.012923	LINC00587	0.569769
contralateral_degree_global	Cortical_Neuron.genes.annot	ENSG00000259945	2.2279	0.012943	AC027682.2	0.569769
contralateral_degree_global	Cortical_Neuron.genes.annot	ENSG00000260894	2.2279	0.012943	AC027682.3	0.569769
contralateral_degree_global	Cortical_Neuron.genes.annot	ENSG00000240761	2.2279	0.012945	AC098831.1	0.569769
contralateral_degree_global	Cortical_Neuron.genes.annot	ENSG00000259508	2.2278	0.012948	AL132801.2	0.569769
contralateral_degree_global	Cortical_Neuron.genes.annot	ENSG00000266531	2.2276	0.012954	MIR4706	0.569769
contralateral_degree_global	Cortical_Neuron.genes.annot	ENSG00000269855	2.2273	0.012963	RNF225	0.569769
contralateral_degree_global	Cortical_Neuron.genes.annot	ENSG00000127948	2.2273	0.012963	POR	0.569769
contralateral_degree_global	Cortical_Neuron.genes.annot	ENSG00000109944	2.2272	0.012967	JHY	0.569769
contralateral_degree_global	Cortical_Neuron.genes.annot	ENSG00000204623	2.2272	0.012967	ZNRD1ASP	0.569769
contralateral_degree_global	Cortical_Neuron.genes.annot	ENSG00000135245	2.2272	0.012967	HILPDA	0.569769
contralateral_degree_global	Midbrain_DA.genes.annot	ENSG00000268282	2.2451	0.012382	AC010328.2	0.56977
contralateral_degree_global	Midbrain_DA.genes.annot	ENSG00000270948	2.2448	0.012391	MTDHP1	0.56977
clustering_l	Cortical_Neuron.genes.annot	ENSG00000226321	2.2977	0.010791	CROCC2	0.569785
clustering_l	Cortical_Neuron.genes.annot	ENSG00000263767	2.297	0.010808	AC083906.1	0.569785
clustering_l	Cortical_Neuron.genes.annot	ENSG00000249282	2.2966	0.010821	AC233724.6	0.569785
clustering_l	Cortical_Neuron.genes.annot	ENSG00000207334	2.2966	0.010822	RNU6-12P	0.569785
clustering_l	Cortical_Neuron.genes.annot	ENSG00000235911	2.2963	0.010828	AC019055.1	0.569785
clustering_l	Cortical_Neuron.genes.annot	ENSG00000273402	2.2961	0.010835	AC004908.3	0.569785
efficiency_r	Adult_brain.genes.annot	ENSG00000259663	2.3155	0.010294	AC010478.1	0.569788
efficiency_r	Adult_brain.genes.annot	ENSG00000127481	2.3153	0.010299	UBR4	0.569788
efficiency_r	Adult_brain.genes.annot	ENSG00000136999	2.3152	0.010302	CCN3	0.569788
efficiency_r	Adult_brain.genes.annot	ENSG00000256988	2.3146	0.010316	AC005833.2	0.569788
efficiency_r	Adult_brain.genes.annot	ENSG00000233677	2.3147	0.010316	DDX39BP1	0.569788
small_worldness_global	Cortical_Neuron.genes.annot	ENSG00000251182	2.3202	0.010164	LINC02497	0.56979
efficiency_global	Fetal_brain.genes.annot	ENSG00000175573	2.3645	0.009026	C11orf68	0.569837
efficiency_global	Fetal_brain.genes.annot	ENSG00000249171	2.3641	0.0090359	AC021192.2	0.569837
small_worldness_l	Midbrain_DA.genes.annot	ENSG00000177700	2.3064	0.010545	POLR2L	0.569841
efficiency_r	Cortical_Neuron.genes.annot	ENSG00000213949	2.3531	0.0093098	ITGA1	0.569846
efficiency_l	Cortical_Neuron.genes.annot	ENSG00000123200	2.3453	0.0095048	ZC3H13	0.569853
efficiency_l	Cortical_Neuron.genes.annot	ENSG00000258099	2.345	0.0095125	ATXN2-AS	0.569853
efficiency_l	Cortical_Neuron.genes.annot	ENSG00000220666	2.3441	0.0095361	RCC2P7	0.569853
efficiency_l	Cortical_Neuron.genes.annot	ENSG00000267555	2.344	0.0095386	AC008805.2	0.569853
efficiency_l	Cortical_Neuron.genes.annot	ENSG00000136535	2.3437	0.0095466	TBR1	0.569853
efficiency_l	Cortical_Neuron.genes.annot	ENSG00000267627	2.3433	0.0095568	AC118757.1	0.569853
efficiency_l	Cortical_Neuron.genes.annot	ENSG00000258788	2.3432	0.0095589	CKS1BP1	0.569853
small_worldness_global	Cortical_Neuron.genes.annot	ENSG00000092847	2.3194	0.010185	AGO1	0.569861
small_worldness_global	Cortical_Neuron.genes.annot	ENSG00000263815	2.3188	0.010202	RN7SL426P	0.569861
small_worldness_global	Cortical_Neuron.genes.annot	ENSG00000244593	2.3188	0.010203	AC025062.1	0.569861
small_worldness_global	Cortical_Neuron.genes.annot	ENSG00000204396	2.3182	0.010218	VWA7	0.569861
small_worldness_global	Cortical_Neuron.genes.annot	ENSG00000136141	2.3171	0.01025	LRCH1	0.569861
small_worldness_global	Cortical_Neuron.genes.annot	ENSG00000238283	2.3169	0.010256	TBC1D3P1	0.569861
small_worldness_global	Cortical_Neuron.genes.annot	ENSG00000105696	2.3168	0.010257	TMEM59L	0.569861
small_worldness_global	Cortical_Neuron.genes.annot	ENSG00000174827	2.3159	0.010281	PDZK1	0.569861
small_worldness_global	Cortical_Neuron.genes.annot	ENSG00000206728	2.3159	0.010282	Y_RNA	0.569861
small_worldness_global	Cortical_Neuron.genes.annot	ENSG00000270252	2.3153	0.010298	IGKV3OR2-5	0.569861
small_worldness_global	Cortical_Neuron.genes.annot	ENSG00000143061	2.3152	0.0103	IGSF3	0.569861
small_worldness_global	Cortical_Neuron.genes.annot	ENSG00000136930	2.3151	0.010305	PSMB7	0.569861
small_worldness_global	Cortical_Neuron.genes.annot	ENSG00000168827	2.315	0.010306	GFM1	0.569861
clustering_l	Fetal_brain.genes.annot	ENSG00000250386	2.3337	0.0098068	H3P21	0.569879
efficiency_global	Fetal_brain.genes.annot	ENSG00000171501	2.3637	0.0090475	OR1N2	0.569884
small_worldness_l	Fetal_brain.genes.annot	ENSG00000207319	2.4058	0.0080683	Y_RNA	0.569891
small_worldness_l	Fetal_brain.genes.annot	ENSG00000232380	2.4051	0.0080832	ZDHHC20P4	0.569891
small_worldness_l	Fetal_brain.genes.annot	ENSG00000235742	2.405	0.0080866	AC012308.1	0.569891
small_worldness_l	Fetal_brain.genes.annot	ENSG00000206728	2.4043	0.0081015	Y_RNA	0.569891
small_worldness_l	Fetal_brain.genes.annot	ENSG00000141378	2.4042	0.0081038	PTRH2	0.569891
clustering_global	Adult_brain.genes.annot	ENSG00000237856	2.3193	0.01019	AC062020.1	0.569899
clustering_global	Adult_brain.genes.annot	ENSG00000170264	2.3181	0.010222	FAM161A	0.569899
clustering_global	Adult_brain.genes.annot	ENSG00000272141	2.3178	0.010231	AL390719.2	0.569899
clustering_global	Adult_brain.genes.annot	ENSG00000112799	2.3166	0.010263	LY86	0.569899
clustering_global	Adult_brain.genes.annot	ENSG00000258826	2.3163	0.010271	LINC01147	0.569899
clustering_global	Adult_brain.genes.annot	ENSG00000270105	2.3161	0.010275	AC136475.8	0.569899
clustering_global	Adult_brain.genes.annot	ENSG00000091428	2.3161	0.010276	RAPGEF4	0.569899
clustering_global	Adult_brain.genes.annot	ENSG00000171505	2.3158	0.010285	OR1N1	0.569899
clustering_global	Adult_brain.genes.annot	ENSG00000182053	2.3154	0.010295	TRIM49B	0.569899
clustering_global	Adult_brain.genes.annot	ENSG00000261442	2.3152	0.010301	AC023830.1	0.569899
clustering_global	Adult_brain.genes.annot	ENSG00000070961	2.3148	0.010311	ATP2B1	0.569899
clustering_global	Adult_brain.genes.annot	ENSG00000263110	2.3141	0.01033	AC007861.2	0.569899
clustering_global	Adult_brain.genes.annot	ENSG00000279845	2.3136	0.010344	AC097372.2	0.569899
clustering_global	Adult_brain.genes.annot	ENSG00000248468	2.3136	0.010344	AC107027.1	0.569899
clustering_global	Adult_brain.genes.annot	ENSG00000255152	2.3126	0.010371	MSH5-SAPCD1	0.569899
clustering_global	Adult_brain.genes.annot	ENSG00000070756	2.3121	0.010387	PABPC1	0.569899
clustering_global	Adult_brain.genes.annot	ENSG00000271852	2.3116	0.010399	SNORD11B	0.569899
clustering_global	Adult_brain.genes.annot	ENSG00000154608	2.311	0.010416	CEP170P1	0.569899
clustering_global	Adult_brain.genes.annot	ENSG00000234197	2.311	0.010417	ETV5-AS1	0.569899
clustering_global	Adult_brain.genes.annot	ENSG00000241356	2.3107	0.010425	OR5G3	0.569899
clustering_global	Adult_brain.genes.annot	ENSG00000082196	2.3104	0.010432	C1QTNF3	0.569899
clustering_global	Adult_brain.genes.annot	ENSG00000156256	2.3097	0.010453	USP16	0.569899
clustering_global	Adult_brain.genes.annot	ENSG00000256069	2.309	0.010471	A2MP1	0.569899
clustering_global	Adult_brain.genes.annot	ENSG00000243265	2.309	0.010473	RPL23AP55	0.569899
clustering_global	Adult_brain.genes.annot	ENSG00000250583	2.3089	0.010474	AC034232.2	0.569899
clustering_global	Adult_brain.genes.annot	ENSG00000253175	2.3083	0.01049	AC023632.1	0.569899
clustering_global	Adult_brain.genes.annot	ENSG00000100852	2.3082	0.010495	ARHGAP5	0.569899
clustering_global	Adult_brain.genes.annot	ENSG00000267490	2.3075	0.010513	AC008759.1	0.569899
clustering_global	Adult_brain.genes.annot	ENSG00000272440	2.3069	0.010531	AC080013.6	0.569899
clustering_global	Adult_brain.genes.annot	ENSG00000217716	2.3068	0.010533	RPS10P3	0.569899
clustering_global	Adult_brain.genes.annot	ENSG00000163710	2.3061	0.010553	PCOLCE2	0.569899
clustering_global	Adult_brain.genes.annot	ENSG00000140527	2.3054	0.010572	WDR93	0.569899
clustering_global	Adult_brain.genes.annot	ENSG00000171246	2.3049	0.010587	NPTX1	0.569899
clustering_global	Adult_brain.genes.annot	ENSG00000092108	2.3048	0.010588	SCFD1	0.569899
clustering_global	Adult_brain.genes.annot	ENSG00000262333	2.3045	0.010598	HNRNPA1P16	0.569899
clustering_global	Adult_brain.genes.annot	ENSG00000277214	2.3043	0.010603	AC009159.2	0.569899
clustering_global	Adult_brain.genes.annot	ENSG00000182993	2.3038	0.010617	C12orf60	0.569899
clustering_global	Adult_brain.genes.annot	ENSG00000223800	2.3034	0.010628	AL355314.1	0.569899
clustering_global	Adult_brain.genes.annot	ENSG00000171501	2.303	0.010639	OR1N2	0.569899
clustering_global	Adult_brain.genes.annot	ENSG00000222604	2.303	0.010641	SNORA7	0.569899
clustering_global	Adult_brain.genes.annot	ENSG00000188646	2.3026	0.010652	AC123904.1	0.569899
clustering_global	Adult_brain.genes.annot	ENSG00000253666	2.3017	0.010676	AP000424.1	0.569899
clustering_global	Adult_brain.genes.annot	ENSG00000229233	2.3013	0.010688	AC011891.2	0.569899
clustering_global	Adult_brain.genes.annot	ENSG00000283405	2.3012	0.01069	AL121759.2	0.569899
clustering_global	Adult_brain.genes.annot	ENSG00000140153	2.3011	0.010693	WDR20	0.569899
clustering_global	Adult_brain.genes.annot	ENSG00000265790	2.301	0.010697	RNASEH1P1	0.569899
clustering_global	Adult_brain.genes.annot	ENSG00000213876	2.3007	0.010704	RPL7AP64	0.569899
clustering_global	Adult_brain.genes.annot	ENSG00000102683	2.3006	0.010707	SGCG	0.569899
clustering_global	Adult_brain.genes.annot	ENSG00000199023	2.3005	0.01071	MIR339	0.569899
clustering_global	Adult_brain.genes.annot	ENSG00000212414	2.2999	0.010727	SNORD77	0.569899
clustering_global	Adult_brain.genes.annot	ENSG00000234432	2.2991	0.01075	AC092171.3	0.569899
clustering_global	Adult_brain.genes.annot	ENSG00000273084	2.2991	0.01075	AC092171.5	0.569899
clustering_global	Adult_brain.genes.annot	ENSG00000212266	2.299	0.010751	SNORA40	0.569899
clustering_global	Adult_brain.genes.annot	ENSG00000177169	2.299	0.010752	ULK1	0.569899
clustering_global	Cortical_Neuron.genes.annot	ENSG00000170279	2.2831	0.011211	C7orf33	0.569903
clustering_global	Cortical_Neuron.genes.annot	ENSG00000223906	2.2828	0.01122	AC104457.2	0.569903
clustering_global	Cortical_Neuron.genes.annot	ENSG00000276417	2.2827	0.011224	AC092111.2	0.569903
clustering_global	Cortical_Neuron.genes.annot	ENSG00000228682	2.2826	0.011227	RP11-439L8.3	0.569903
contralateral_degree_global	Fetal_brain.genes.annot	ENSG00000164049	2.3026	0.010651	FBXW12	0.569921
contralateral_degree_global	Fetal_brain.genes.annot	ENSG00000239830	2.3024	0.010657	RPS4XP22	0.569921
contralateral_degree_global	Fetal_brain.genes.annot	ENSG00000258517	2.3021	0.010666	AC004817.1	0.569921
contralateral_degree_global	Fetal_brain.genes.annot	ENSG00000263911	2.3018	0.010673	RN7SL31P	0.569921
contralateral_degree_global	Fetal_brain.genes.annot	ENSG00000225421	2.3013	0.010688	AC019330.1	0.569921
contralateral_degree_global	Fetal_brain.genes.annot	ENSG00000105928	2.301	0.010695	GSDME	0.569921
contralateral_degree_global	Fetal_brain.genes.annot	ENSG00000222457	2.3007	0.010703	RNU6-121P	0.569921
contralateral_degree_global	Fetal_brain.genes.annot	ENSG00000174780	2.3	0.010723	SRP72	0.569921
contralateral_degree_global	Fetal_brain.genes.annot	ENSG00000267429	2.2986	0.010763	AC006116.7	0.569921
contralateral_degree_global	Fetal_brain.genes.annot	ENSG00000183560	2.2986	0.010764	IZUMO1R	0.569921
contralateral_degree_global	Fetal_brain.genes.annot	ENSG00000231132	2.2979	0.010783	AC022537.1	0.569921
contralateral_degree_global	Fetal_brain.genes.annot	ENSG00000283219	2.2977	0.010789	AC006160.2	0.569921
contralateral_degree_global	Fetal_brain.genes.annot	ENSG00000088836	2.2971	0.010806	SLC4A11	0.569921
contralateral_degree_global	Fetal_brain.genes.annot	ENSG00000112214	2.2971	0.010807	FHL5	0.569921
contralateral_degree_global	Fetal_brain.genes.annot	ENSG00000259285	2.2967	0.010817	AC025431.1	0.569921
contralateral_degree_global	Fetal_brain.genes.annot	ENSG00000238882	2.2962	0.010832	RNU6-329P	0.569921
contralateral_degree_global	Fetal_brain.genes.annot	ENSG00000272440	2.296	0.010839	AC080013.6	0.569921
contralateral_degree_global	Fetal_brain.genes.annot	ENSG00000196663	2.2943	0.010886	TECPR2	0.569921
contralateral_degree_global	Fetal_brain.genes.annot	ENSG00000137574	2.294	0.010895	TGS1	0.569921
contralateral_degree_global	Fetal_brain.genes.annot	ENSG00000068305	2.2938	0.010901	MEF2A	0.569921
contralateral_degree_global	Fetal_brain.genes.annot	ENSG00000146834	2.2934	0.010912	MEPCE	0.569921
contralateral_degree_global	Fetal_brain.genes.annot	ENSG00000241468	2.2933	0.010914	ATP5MF	0.569921
contralateral_degree_global	Fetal_brain.genes.annot	ENSG00000278864	2.2932	0.010918	AC055811.4	0.569921
contralateral_degree_global	Fetal_brain.genes.annot	ENSG00000259834	2.293	0.010924	AL365361.1	0.569921
contralateral_degree_global	Fetal_brain.genes.annot	ENSG00000112799	2.293	0.010925	LY86	0.569921
contralateral_degree_global	Fetal_brain.genes.annot	ENSG00000270880	2.2925	0.010939	AC128687.1	0.569921
contralateral_degree_global	Fetal_brain.genes.annot	ENSG00000256804	2.291	0.010981	AC138466.2	0.569921
contralateral_degree_global	Fetal_brain.genes.annot	ENSG00000228031	2.2908	0.010988	AC078842.2	0.569921
contralateral_degree_global	Fetal_brain.genes.annot	ENSG00000138443	2.2907	0.01099	ABI2	0.569921
contralateral_degree_global	Fetal_brain.genes.annot	ENSG00000174365	2.2904	0.011	SNHG11	0.569921
contralateral_degree_global	Fetal_brain.genes.annot	ENSG00000236919	2.29	0.01101	AC109635.1	0.569921
contralateral_degree_global	Fetal_brain.genes.annot	ENSG00000279498	2.2895	0.011024	AL356121.2	0.569921
contralateral_degree_global	Fetal_brain.genes.annot	ENSG00000264580	2.2896	0.011024	MIR5692B	0.569921
contralateral_degree_global	Fetal_brain.genes.annot	ENSG00000228335	2.289	0.01104	AC073063.1	0.569921
contralateral_degree_global	Fetal_brain.genes.annot	ENSG00000260416	2.2887	0.011048	AL096828.2	0.569921
contralateral_degree_global	Fetal_brain.genes.annot	ENSG00000201229	2.2887	0.011048	SNORA63	0.569921
contralateral_degree_global	Fetal_brain.genes.annot	ENSG00000120800	2.2886	0.011052	UTP20	0.569921
contralateral_degree_global	Fetal_brain.genes.annot	ENSG00000181195	2.2883	0.011061	PENK	0.569921
contralateral_degree_global	Fetal_brain.genes.annot	ENSG00000226567	2.2882	0.011062	LINC00606	0.569921
contralateral_degree_global	Fetal_brain.genes.annot	ENSG00000199953	2.2882	0.011062	RNA5SP443	0.569921
contralateral_degree_global	Fetal_brain.genes.annot	ENSG00000207319	2.2882	0.011062	Y_RNA	0.569921
contralateral_degree_global	Fetal_brain.genes.annot	ENSG00000101104	2.2881	0.011066	PABPC1L	0.569921
efficiency_global	Midbrain_DA.genes.annot	ENSG00000272918	2.286	0.011126	AC005070.3	0.569921
efficiency_global	Midbrain_DA.genes.annot	ENSG00000101752	2.2859	0.01113	MIB1	0.569921
small_worldness_global	Adult_brain.genes.annot	ENSG00000234750	2.3561	0.0092334	AC012618.2	0.569921
ipsilateral_degree_l	Cortical_Neuron.genes.annot	ENSG00000132155	2.2611	0.011877	RAF1	0.569923
efficiency_global	Midbrain_DA.genes.annot	ENSG00000233594	2.2854	0.011146	BTF3P5	0.569938
efficiency_global	Midbrain_DA.genes.annot	ENSG00000269086	2.2847	0.011164	AC008555.2	0.569938
efficiency_global	Midbrain_DA.genes.annot	ENSG00000252548	2.2838	0.011191	RNU7-149P	0.569938
efficiency_global	Midbrain_DA.genes.annot	ENSG00000251413	2.2838	0.011193	AC068898.2	0.569938
efficiency_global	Midbrain_DA.genes.annot	ENSG00000166986	2.2837	0.011196	MARS1	0.569938
efficiency_global	Midbrain_DA.genes.annot	ENSG00000273027	2.2837	0.011196	AL844908.2	0.569938
efficiency_global	Midbrain_DA.genes.annot	ENSG00000259685	2.2833	0.011207	IDH2-DT	0.569938
efficiency_global	Midbrain_DA.genes.annot	ENSG00000007516	2.2823	0.011236	BAIAP3	0.569938
efficiency_global	Midbrain_DA.genes.annot	ENSG00000186814	2.2818	0.01125	ZSCAN30	0.569938
efficiency_global	Midbrain_DA.genes.annot	ENSG00000257569	2.2816	0.011257	GSTP1P1	0.569938
efficiency_global	Midbrain_DA.genes.annot	ENSG00000144199	2.2815	0.01126	FAHD2B	0.569938
efficiency_global	Midbrain_DA.genes.annot	ENSG00000254225	2.2815	0.01126	BTF3P1	0.569938
clustering_r	Midbrain_DA.genes.annot	ENSG00000277829	2.2888	0.011044	AL031651.2	0.569944
path_length_l	ENSG.genes.annot	ENSG00000034053	2.2983	0.010773	APBA2	0.569946
clustering_r	Cortical_Neuron.genes.annot	ENSG00000185296	2.3406	0.0096265	AC026785.1	0.569955
clustering_r	Cortical_Neuron.genes.annot	ENSG00000088899	2.3402	0.0096364	LZTS3	0.569955
efficiency_l	Midbrain_DA.genes.annot	ENSG00000196126	2.2941	0.010893	HLA-DRB1	0.569959
efficiency_r	Adult_brain.genes.annot	ENSG00000106113	2.3142	0.01033	CRHR2	0.569962
small_worldness_l	Adult_brain.genes.annot	ENSG00000235319	2.3825	0.0085976	AC012360.1	0.569968
small_worldness_l	Adult_brain.genes.annot	ENSG00000266792	2.3822	0.0086048	RN7SL839P	0.569968
clustering_global	Midbrain_DA.genes.annot	ENSG00000220237	2.2321	0.012805	RPS24P12	0.56997
clustering_global	Midbrain_DA.genes.annot	ENSG00000245526	2.232	0.012806	LINC00461	0.56997
path_length_global	Fetal_brain.genes.annot	ENSG00000254308	2.3179	0.010228	IGLVIV-59	0.569992
path_length_global	Fetal_brain.genes.annot	ENSG00000151135	2.317	0.010252	TMEM263	0.569992
path_length_global	Fetal_brain.genes.annot	ENSG00000282718	2.3169	0.010254	AC104333.4	0.569992
path_length_global	Fetal_brain.genes.annot	ENSG00000232732	2.3166	0.010262	AC097717.1	0.569992
path_length_global	Fetal_brain.genes.annot	ENSG00000234072	2.316	0.01028	AC074117.1	0.569992
path_length_global	Fetal_brain.genes.annot	ENSG00000005513	2.3159	0.010283	SOX8	0.569992
path_length_global	Fetal_brain.genes.annot	ENSG00000237787	2.3157	0.010287	C3orf79	0.569992
path_length_global	Fetal_brain.genes.annot	ENSG00000279907	2.3154	0.010294	AC018695.7	0.569992
path_length_global	Fetal_brain.genes.annot	ENSG00000214264	2.3153	0.010297	KCTD9P4	0.569992
ipsilateral_degree_global	Cortical_Neuron.genes.annot	ENSG00000259535	2.296	0.010839	RPL21P12	0.569995
clustering_r	Fetal_brain.genes.annot	ENSG00000157036	2.3407	0.0096247	EXOG	0.570017
efficiency_r	Fetal_brain.genes.annot	ENSG00000260322	2.432	0.0075089	AC098657.2	0.570025
degree_global	Midbrain_DA.genes.annot	ENSG00000221465	2.2192	0.013237	AL162502.1	0.570026
degree_global	Midbrain_DA.genes.annot	ENSG00000165061	2.2191	0.013238	ZMAT4	0.570026
degree_global	Midbrain_DA.genes.annot	ENSG00000228335	2.2187	0.013255	AC073063.1	0.570026
degree_global	Midbrain_DA.genes.annot	ENSG00000229206	2.2185	0.013259	RP11-397O4.1	0.570026
degree_global	Midbrain_DA.genes.annot	ENSG00000253746	2.2183	0.013266	AC091182.2	0.570026
degree_global	Midbrain_DA.genes.annot	ENSG00000134940	2.2182	0.013272	ACRV1	0.570026
small_worldness_global	Cortical_Neuron.genes.annot	ENSG00000260962	2.3145	0.01032	LINC00557	0.570037
small_worldness_global	Midbrain_DA.genes.annot	ENSG00000250576	2.2912	0.010976	AC012629.1	0.570039
small_worldness_global	Midbrain_DA.genes.annot	ENSG00000279717	2.291	0.010981	AC005336.3	0.570039
clustering_r	Fetal_brain.genes.annot	ENSG00000242372	2.3401	0.0096389	EIF6	0.57004
clustering_r	Fetal_brain.genes.annot	ENSG00000215572	2.3398	0.0096468	ESRRAP1	0.57004
clustering_r	Cortical_Neuron.genes.annot	ENSG00000228791	2.3396	0.0096511	THRB-AS1	0.570049
clustering_r	Cortical_Neuron.genes.annot	ENSG00000135441	2.3392	0.0096613	BLOC1S1	0.570049
clustering_r	Cortical_Neuron.genes.annot	ENSG00000198502	2.3387	0.0096756	HLA-DRB5	0.570049
clustering_r	Cortical_Neuron.genes.annot	ENSG00000133935	2.3385	0.0096813	ERG28	0.570049
path_length_global	Adult_brain.genes.annot	ENSG00000128965	2.2387	0.012589	CHAC1	0.570054
efficiency_l	Fetal_brain.genes.annot	ENSG00000197182	2.3118	0.010396	MIRLET7BHG	0.570065
contralateral_degree_global	Midbrain_DA.genes.annot	ENSG00000140506	2.2436	0.012431	LMAN1L	0.57007
contralateral_degree_global	Midbrain_DA.genes.annot	ENSG00000248112	2.2434	0.012436	AC108174.1	0.57007
contralateral_degree_global	Midbrain_DA.genes.annot	ENSG00000203721	2.2431	0.012447	LINC00862	0.57007
contralateral_degree_global	Midbrain_DA.genes.annot	ENSG00000162512	2.2426	0.012462	SDC3	0.57007
contralateral_degree_global	Midbrain_DA.genes.annot	ENSG00000185220	2.2425	0.012463	PGBD2	0.57007
contralateral_degree_global	Midbrain_DA.genes.annot	ENSG00000233684	2.2424	0.012468	LINC01865	0.57007
contralateral_degree_global	Midbrain_DA.genes.annot	ENSG00000079689	2.2421	0.012477	SCGN	0.57007
contralateral_degree_global	Midbrain_DA.genes.annot	ENSG00000268565	2.2419	0.012484	AC005339.1	0.57007
clustering_r	Adult_brain.genes.annot	ENSG00000232024	2.3318	0.0098548	LSM12P1	0.570091
degree_global	Cortical_Neuron.genes.annot	ENSG00000253131	2.2744	0.011472	IGHV7-56	0.570101
degree_global	Cortical_Neuron.genes.annot	ENSG00000199405	2.2742	0.011477	SNORA1	0.570101
degree_global	Cortical_Neuron.genes.annot	ENSG00000249515	2.2741	0.01148	LINC02113	0.570101
degree_global	ENSG.genes.annot	ENSG00000100422	2.208	0.013622	CERK	0.570109
path_length_r	Midbrain_DA.genes.annot	ENSG00000070269	2.2131	0.013447	TMEM260	0.570114
efficiency_global	Midbrain_DA.genes.annot	ENSG00000274425	2.2807	0.011284	AC114271.1	0.570128
efficiency_global	Midbrain_DA.genes.annot	ENSG00000169554	2.2806	0.011287	ZEB2	0.570128
efficiency_global	Midbrain_DA.genes.annot	ENSG00000233684	2.2802	0.011298	LINC01865	0.570128
efficiency_global	Midbrain_DA.genes.annot	ENSG00000264874	2.2799	0.011307	AC087499.6	0.570128
ipsilateral_degree_l	Adult_brain.genes.annot	ENSG00000164283	2.3285	0.0099423	ESM1	0.57013
efficiency_r	ENSG.genes.annot	ENSG00000091879	2.3155	0.010293	ANGPT2	0.570148
efficiency_r	ENSG.genes.annot	ENSG00000034533	2.3132	0.010356	ASTE1	0.570148
efficiency_r	ENSG.genes.annot	ENSG00000131462	2.3115	0.010403	TUBG1	0.570148
efficiency_r	ENSG.genes.annot	ENSG00000185379	2.311	0.010416	RAD51D	0.570148
efficiency_r	ENSG.genes.annot	ENSG00000146285	2.3096	0.010454	SCML4	0.570148
efficiency_r	ENSG.genes.annot	ENSG00000047849	2.3094	0.01046	MAP4	0.570148
efficiency_r	ENSG.genes.annot	ENSG00000084463	2.3086	0.010483	WBP11	0.570148
efficiency_r	ENSG.genes.annot	ENSG00000213462	2.3084	0.010489	ERV3-1	0.570148
clustering_global	Midbrain_DA.genes.annot	ENSG00000214063	2.2316	0.012821	TSPAN4	0.570156
efficiency_global	Fetal_brain.genes.annot	ENSG00000170092	2.363	0.0090629	SPDYE5	0.57017
efficiency_global	Midbrain_DA.genes.annot	ENSG00000199905	2.2793	0.011324	RNU6-492P	0.570176
efficiency_global	Midbrain_DA.genes.annot	ENSG00000270072	2.279	0.011333	AC090559.2	0.570176
efficiency_global	Midbrain_DA.genes.annot	ENSG00000155329	2.2785	0.011347	ZCCHC10	0.570176
efficiency_global	Midbrain_DA.genes.annot	ENSG00000273958	2.2782	0.011358	AC009560.1	0.570176
efficiency_global	Midbrain_DA.genes.annot	ENSG00000226779	2.278	0.011362	NAALADL2-AS2	0.570176
clustering_r	Fetal_brain.genes.annot	ENSG00000224976	2.3393	0.00966	PARP4P2	0.570179
clustering_l	Midbrain_DA.genes.annot	ENSG00000266522	2.2603	0.011903	AP005242.2	0.570198
path_length_global	Adult_brain.genes.annot	ENSG00000224477	2.2376	0.012624	AL109933.1	0.570212
path_length_global	Adult_brain.genes.annot	ENSG00000233303	2.2368	0.012651	XXYLT1-AS1	0.570212
path_length_global	Adult_brain.genes.annot	ENSG00000255005	2.2365	0.01266	AP003128.1	0.570212
path_length_global	Adult_brain.genes.annot	ENSG00000118507	2.2362	0.012668	AKAP7	0.570212
path_length_global	Adult_brain.genes.annot	ENSG00000212266	2.2361	0.012672	SNORA40	0.570212
path_length_global	Adult_brain.genes.annot	ENSG00000172922	2.236	0.012677	RNASEH2C	0.570212
path_length_global	Adult_brain.genes.annot	ENSG00000105227	2.2356	0.012689	PRX	0.570212
path_length_global	Adult_brain.genes.annot	ENSG00000262420	2.2349	0.012711	AC007613.1	0.570212
path_length_global	Adult_brain.genes.annot	ENSG00000251538	2.2341	0.012737	LINC02201	0.570212
path_length_global	Adult_brain.genes.annot	ENSG00000198183	2.2339	0.012744	BPIFA1	0.570212
path_length_global	Adult_brain.genes.annot	ENSG00000127948	2.2339	0.012745	POR	0.570212
path_length_global	Adult_brain.genes.annot	ENSG00000232712	2.2338	0.012747	KIZ-AS1	0.570212
path_length_global	Adult_brain.genes.annot	ENSG00000181418	2.2333	0.012764	DDN	0.570212
path_length_global	Adult_brain.genes.annot	ENSG00000253400	2.2326	0.012787	AL356133.1	0.570212
path_length_global	Adult_brain.genes.annot	ENSG00000197921	2.2323	0.012796	HES5	0.570212
path_length_global	Adult_brain.genes.annot	ENSG00000236118	2.2319	0.012811	AC245517.4	0.570212
path_length_global	Adult_brain.genes.annot	ENSG00000253433	2.2312	0.012833	AC083843.1	0.570212
path_length_global	Adult_brain.genes.annot	ENSG00000183117	2.2306	0.012854	CSMD1	0.570212
path_length_global	Adult_brain.genes.annot	ENSG00000236358	2.2304	0.012861	AL355472.2	0.570212
path_length_global	Adult_brain.genes.annot	ENSG00000145826	2.2303	0.012863	LECT2	0.570212
path_length_global	Adult_brain.genes.annot	ENSG00000235029	2.2296	0.012886	MNX1-AS2	0.570212
path_length_global	Adult_brain.genes.annot	ENSG00000219085	2.2291	0.012903	NPM1P37	0.570212
path_length_global	Adult_brain.genes.annot	ENSG00000186143	2.229	0.012906	PRR30	0.570212
path_length_global	Adult_brain.genes.annot	ENSG00000178074	2.2289	0.012912	C2orf69	0.570212
path_length_global	Adult_brain.genes.annot	ENSG00000251858	2.2285	0.012924	SNORA31	0.570212
path_length_global	Adult_brain.genes.annot	ENSG00000235090	2.2283	0.012931	RPL7L1P3	0.570212
path_length_global	Adult_brain.genes.annot	ENSG00000273232	2.2277	0.012951	AC090912.3	0.570212
path_length_global	Adult_brain.genes.annot	ENSG00000178927	2.2275	0.012956	CYBC1	0.570212
path_length_global	Adult_brain.genes.annot	ENSG00000202059	2.2272	0.012969	SNORA1	0.570212
path_length_global	Adult_brain.genes.annot	ENSG00000263967	2.227	0.012975	MIR4290	0.570212
path_length_global	Adult_brain.genes.annot	ENSG00000244405	2.2268	0.012982	ETV5	0.570212
path_length_global	Adult_brain.genes.annot	ENSG00000145912	2.2266	0.012988	NHP2	0.570212
path_length_global	Adult_brain.genes.annot	ENSG00000106633	2.2266	0.012988	GCK	0.570212
path_length_global	Adult_brain.genes.annot	ENSG00000230753	2.2265	0.012992	ZNF341-AS1	0.570212
path_length_global	Adult_brain.genes.annot	ENSG00000237326	2.2264	0.012994	AC113608.2	0.570212
path_length_global	Adult_brain.genes.annot	ENSG00000257275	2.2262	0.012999	AL139020.1	0.570212
path_length_global	Adult_brain.genes.annot	ENSG00000229435	2.2258	0.013014	PIP5K1P2	0.570212
path_length_global	Adult_brain.genes.annot	ENSG00000254906	2.2258	0.013014	AC090707.1	0.570212
path_length_global	Adult_brain.genes.annot	ENSG00000242950	2.2246	0.013053	ERVW-1	0.570212
path_length_global	Adult_brain.genes.annot	ENSG00000186281	2.2246	0.013055	GPAT2	0.570212
path_length_global	Adult_brain.genes.annot	ENSG00000055147	2.2245	0.013059	FAM114A2	0.570212
path_length_global	Adult_brain.genes.annot	ENSG00000235290	2.2243	0.013063	HLA-W	0.570212
path_length_global	Adult_brain.genes.annot	ENSG00000133321	2.2241	0.013069	PLAAT4	0.570212
path_length_global	Adult_brain.genes.annot	ENSG00000186919	2.224	0.013074	ZACN	0.570212
path_length_global	Adult_brain.genes.annot	ENSG00000264243	2.2238	0.013081	AC018521.3	0.570212
path_length_l	Midbrain_DA.genes.annot	ENSG00000081087	2.2708	0.011579	OSTM1	0.570214
clustering_global	Cortical_Neuron.genes.annot	ENSG00000108797	2.282	0.011244	CNTNAP1	0.570216
path_length_global	Fetal_brain.genes.annot	ENSG00000271259	2.3148	0.010312	AC010201.1	0.570221
path_length_global	Adult_brain.genes.annot	ENSG00000100852	2.2232	0.013102	ARHGAP5	0.570225
path_length_global	Adult_brain.genes.annot	ENSG00000275647	2.2231	0.013103	AC093783.1	0.570225
ipsilateral_degree_global	Midbrain_DA.genes.annot	ENSG00000249302	2.2167	0.013322	FTH1P24	0.570236
ipsilateral_degree_global	Midbrain_DA.genes.annot	ENSG00000168300	2.2165	0.01333	PCMTD1	0.570236
ipsilateral_degree_global	Midbrain_DA.genes.annot	ENSG00000177879	2.2162	0.01334	AP3S1	0.570236
ipsilateral_degree_global	Midbrain_DA.genes.annot	ENSG00000162373	2.2155	0.013362	BEND5	0.570236
ipsilateral_degree_global	Midbrain_DA.genes.annot	ENSG00000270299	2.2152	0.013373	AL121758.1	0.570236
ipsilateral_degree_global	Midbrain_DA.genes.annot	ENSG00000266541	2.2151	0.013375	AP001381.1	0.570236
ipsilateral_degree_global	Midbrain_DA.genes.annot	ENSG00000211978	2.215	0.013381	IGHV5-78	0.570236
ipsilateral_degree_global	Midbrain_DA.genes.annot	ENSG00000247775	2.2149	0.013385	SNCA-AS1	0.570236
efficiency_r	Adult_brain.genes.annot	ENSG00000201274	2.3136	0.010346	RNA5SP192	0.570246
small_worldness_r	Adult_brain.genes.annot	ENSG00000248236	2.398	0.0082419	AC008837.1	0.570246
small_worldness_r	Adult_brain.genes.annot	ENSG00000212534	2.3978	0.0082477	SNORD70	0.570246
small_worldness_r	Adult_brain.genes.annot	ENSG00000232294	2.3968	0.0082686	AL031674.1	0.570246
small_worldness_r	Adult_brain.genes.annot	ENSG00000134824	2.3968	0.0082691	FADS2	0.570246
small_worldness_r	Adult_brain.genes.annot	ENSG00000165282	2.3961	0.0082861	PIGO	0.570246
small_worldness_r	Adult_brain.genes.annot	ENSG00000204642	2.3958	0.0082924	HLA-F	0.570246
small_worldness_r	Adult_brain.genes.annot	ENSG00000236397	2.3956	0.0082957	DDX11L2	0.570246
small_worldness_r	Adult_brain.genes.annot	ENSG00000279928	2.3956	0.0082957	FO538757.1	0.570246
small_worldness_r	Adult_brain.genes.annot	ENSG00000127952	2.395	0.00831	STYXL1	0.570246
small_worldness_r	Adult_brain.genes.annot	ENSG00000233677	2.3948	0.0083138	DDX39BP1	0.570246
small_worldness_r	Adult_brain.genes.annot	ENSG00000257966	2.3946	0.0083188	OLA1P3	0.570246
small_worldness_r	Adult_brain.genes.annot	ENSG00000259781	2.394	0.0083328	HMGB1P6	0.570246
small_worldness_r	Adult_brain.genes.annot	ENSG00000260602	2.3938	0.0083376	HMGN2P40	0.570246
degree_global	Midbrain_DA.genes.annot	ENSG00000239988	2.2177	0.013288	RPL31P60	0.570249
path_length_r	ENSG.genes.annot	ENSG00000165923	2.2194	0.013228	AGBL2	0.570275
path_length_r	ENSG.genes.annot	ENSG00000179256	2.2191	0.01324	SMCO3	0.570275
path_length_r	ENSG.genes.annot	ENSG00000173809	2.2172	0.013304	TDRD12	0.570275
path_length_r	ENSG.genes.annot	ENSG00000104419	2.2163	0.013334	NDRG1	0.570275
path_length_r	ENSG.genes.annot	ENSG00000100030	2.2151	0.013376	MAPK1	0.570275
path_length_r	ENSG.genes.annot	ENSG00000124383	2.2149	0.013382	MPHOSPH10	0.570275
path_length_r	ENSG.genes.annot	ENSG00000133317	2.2144	0.0134	LGALS12	0.570275
path_length_r	ENSG.genes.annot	ENSG00000131187	2.2142	0.013406	F12	0.570275
path_length_r	ENSG.genes.annot	ENSG00000197136	2.2137	0.013424	PCNX3	0.570275
path_length_r	ENSG.genes.annot	ENSG00000198208	2.2132	0.013444	RPS6KL1	0.570275
path_length_r	ENSG.genes.annot	ENSG00000106692	2.2122	0.013478	FKTN	0.570275
path_length_r	ENSG.genes.annot	ENSG00000164440	2.2115	0.0135	TXLNB	0.570275
path_length_r	ENSG.genes.annot	ENSG00000116183	2.2106	0.01353	PAPPA2	0.570275
path_length_l	Cortical_Neuron.genes.annot	ENSG00000177191	2.3306	0.0098873	B3GNT8	0.570276
path_length_l	Cortical_Neuron.genes.annot	ENSG00000258875	2.3298	0.0099084	AL135818.1	0.570276
path_length_l	Cortical_Neuron.genes.annot	ENSG00000263967	2.3295	0.0099151	MIR4290	0.570276
path_length_l	Cortical_Neuron.genes.annot	ENSG00000270264	2.3294	0.0099181	NDUFB8P2	0.570276
path_length_l	Cortical_Neuron.genes.annot	ENSG00000254502	2.3292	0.0099235	AP003097.1	0.570276
contralateral_degree_global	Adult_brain.genes.annot	ENSG00000108599	2.3046	0.010594	AKAP10	0.570278
contralateral_degree_global	Adult_brain.genes.annot	ENSG00000254020	2.3043	0.010602	AC104211.3	0.570278
contralateral_degree_global	Adult_brain.genes.annot	ENSG00000116199	2.3039	0.010615	FAM20B	0.570278
contralateral_degree_global	Adult_brain.genes.annot	ENSG00000147485	2.3037	0.010618	PXDNL	0.570278
path_length_global	Fetal_brain.genes.annot	ENSG00000239306	2.3144	0.010324	RBM14	0.570284
clustering_r	Fetal_brain.genes.annot	ENSG00000256571	2.3388	0.0096731	AC079866.2	0.570311
small_worldness_r	Midbrain_DA.genes.annot	ENSG00000263565	2.3129	0.010364	MIR4738	0.570314
small_worldness_r	Midbrain_DA.genes.annot	ENSG00000235078	2.3129	0.010364	AC231981.1	0.570314
small_worldness_r	Midbrain_DA.genes.annot	ENSG00000207344	2.3129	0.010365	SNORA22	0.570314
small_worldness_r	Midbrain_DA.genes.annot	ENSG00000272966	2.3114	0.010404	AC064836.2	0.570314
small_worldness_r	Midbrain_DA.genes.annot	ENSG00000258393	2.3114	0.010405	AL049833.1	0.570314
small_worldness_r	Midbrain_DA.genes.annot	ENSG00000143971	2.3113	0.010407	ETAA1	0.570314
small_worldness_r	Midbrain_DA.genes.annot	ENSG00000188032	2.3113	0.010409	C19orf67	0.570314
small_worldness_r	Midbrain_DA.genes.annot	ENSG00000169026	2.3111	0.010415	SLC49A3	0.570314
small_worldness_r	Midbrain_DA.genes.annot	ENSG00000100359	2.311	0.010416	SGSM3	0.570314
small_worldness_r	Midbrain_DA.genes.annot	ENSG00000264049	2.3107	0.010424	MIR4737	0.570314
ipsilateral_degree_r	Cortical_Neuron.genes.annot	ENSG00000070756	2.3577	0.009195	PABPC1	0.570329
ipsilateral_degree_r	Cortical_Neuron.genes.annot	ENSG00000162063	2.3575	0.0091985	CCNF	0.570329
small_worldness_r	Fetal_brain.genes.annot	ENSG00000161798	2.4254	0.0076466	AQP5	0.570332
small_worldness_r	Fetal_brain.genes.annot	ENSG00000148834	2.4246	0.0076632	GSTO1	0.570332
small_worldness_r	Fetal_brain.genes.annot	ENSG00000212710	2.4245	0.0076645	CTAGE1	0.570332
small_worldness_r	Fetal_brain.genes.annot	ENSG00000232850	2.424	0.0076755	AL590708.1	0.570332
small_worldness_r	Fetal_brain.genes.annot	ENSG00000213376	2.4238	0.0076785	GAPDHP71	0.570332
small_worldness_r	Fetal_brain.genes.annot	ENSG00000196301	2.4237	0.0076825	HLA-DRB9	0.570332
small_worldness_r	Fetal_brain.genes.annot	ENSG00000280345	2.4235	0.0076859	AC092184.3	0.570332
small_worldness_r	Fetal_brain.genes.annot	ENSG00000162782	2.4233	0.0076909	TDRD5	0.570332
small_worldness_r	Fetal_brain.genes.annot	ENSG00000237413	2.423	0.0076975	AC096531.2	0.570332
contralateral_degree_global	Adult_brain.genes.annot	ENSG00000239048	2.3033	0.01063	AC008706.1	0.570339
degree_global	Adult_brain.genes.annot	ENSG00000144015	2.306	0.010555	TRIM43	0.570347
degree_global	Adult_brain.genes.annot	ENSG00000145832	2.306	0.010556	SLC25A48	0.570347
degree_global	Adult_brain.genes.annot	ENSG00000200211	2.3056	0.010565	RNY4P27	0.570347
path_length_global	Fetal_brain.genes.annot	ENSG00000184445	2.3139	0.010336	KNTC1	0.570347
path_length_r	Adult_brain.genes.annot	ENSG00000139364	2.2624	0.011836	TMEM132B	0.570348
path_length_r	Adult_brain.genes.annot	ENSG00000278650	2.2621	0.011845	AL158209.2	0.570348
path_length_r	Adult_brain.genes.annot	ENSG00000131059	2.2621	0.011847	BPIFA3	0.570348
path_length_r	Adult_brain.genes.annot	ENSG00000099282	2.2616	0.011862	TSPAN15	0.570348
path_length_r	Adult_brain.genes.annot	ENSG00000185758	2.2614	0.011868	CLDN24	0.570348
small_worldness_r	Midbrain_DA.genes.annot	ENSG00000216204	2.3095	0.010457	AC018607.1	0.570355
small_worldness_r	Midbrain_DA.genes.annot	ENSG00000180263	2.3093	0.010462	FGD6	0.570355
small_worldness_r	Midbrain_DA.genes.annot	ENSG00000254479	2.3093	0.010463	SLC25A1P1	0.570355
small_worldness_r	Midbrain_DA.genes.annot	ENSG00000175155	2.3091	0.010468	YPEL2	0.570355
degree_global	Adult_brain.genes.annot	ENSG00000156587	2.3053	0.010576	UBE2L6	0.570355
path_length_l	Adult_brain.genes.annot	ENSG00000108384	2.2737	0.011491	RAD51C	0.570357
path_length_l	Adult_brain.genes.annot	ENSG00000248838	2.2735	0.011499	PGAM1P13	0.570357
efficiency_r	Fetal_brain.genes.annot	ENSG00000221101	2.431	0.0075283	AL391417.1	0.570358
efficiency_r	Fetal_brain.genes.annot	ENSG00000222614	2.4304	0.0075412	Y_RNA	0.570358
efficiency_r	Fetal_brain.genes.annot	ENSG00000241644	2.4293	0.007563	INMT	0.570358
efficiency_r	Fetal_brain.genes.annot	ENSG00000206756	2.4264	0.0076238	Y_RNA	0.570358
efficiency_r	Fetal_brain.genes.annot	ENSG00000216093	2.426	0.0076334	AC009305.2	0.570358
efficiency_r	Fetal_brain.genes.annot	ENSG00000255161	2.4258	0.0076371	AC113192.2	0.570358
efficiency_r	Fetal_brain.genes.annot	ENSG00000228818	2.4254	0.0076461	AL359918.2	0.570358
efficiency_r	Fetal_brain.genes.annot	ENSG00000228007	2.4249	0.0076559	AC011933.1	0.570358
efficiency_r	Fetal_brain.genes.annot	ENSG00000277200	2.4245	0.0076646	AC005696.4	0.570358
efficiency_r	Fetal_brain.genes.annot	ENSG00000121057	2.4244	0.0076676	AKAP1	0.570358
efficiency_r	Fetal_brain.genes.annot	ENSG00000198855	2.423	0.0076965	FICD	0.570358
efficiency_r	Fetal_brain.genes.annot	ENSG00000240281	2.4222	0.0077125	AC034222.1	0.570358
efficiency_r	Fetal_brain.genes.annot	ENSG00000254225	2.422	0.0077169	BTF3P1	0.570358
efficiency_r	Fetal_brain.genes.annot	ENSG00000282508	2.4217	0.0077243	LINC01002	0.570358
efficiency_r	Fetal_brain.genes.annot	ENSG00000254407	2.42	0.0077599	PHBP17	0.570358
efficiency_r	Fetal_brain.genes.annot	ENSG00000242673	2.419	0.0077809	RN7SL167P	0.570358
efficiency_r	Fetal_brain.genes.annot	ENSG00000241506	2.4188	0.0077856	PSMC1P1	0.570358
efficiency_r	Fetal_brain.genes.annot	ENSG00000204290	2.4183	0.0077956	BTNL2	0.570358
efficiency_r	Fetal_brain.genes.annot	ENSG00000112981	2.4165	0.0078346	NME5	0.570358
efficiency_r	Fetal_brain.genes.annot	ENSG00000278923	2.4164	0.0078368	AP005242.3	0.570358
efficiency_r	Fetal_brain.genes.annot	ENSG00000250240	2.4161	0.0078441	AC008840.1	0.570358
efficiency_r	Fetal_brain.genes.annot	ENSG00000282393	2.4156	0.0078542	AC016588.2	0.570358
efficiency_r	Fetal_brain.genes.annot	ENSG00000257308	2.4155	0.0078562	AC090017.1	0.570358
efficiency_r	Fetal_brain.genes.annot	ENSG00000161798	2.4151	0.0078646	AQP5	0.570358
efficiency_r	Fetal_brain.genes.annot	ENSG00000235772	2.4143	0.0078818	AP001625.2	0.570358
efficiency_r	Fetal_brain.genes.annot	ENSG00000234882	2.4142	0.0078844	EIF3EP1	0.570358
efficiency_r	Fetal_brain.genes.annot	ENSG00000260003	2.4141	0.0078861	AC018767.2	0.570358
efficiency_r	Fetal_brain.genes.annot	ENSG00000238882	2.4139	0.0078912	RNU6-329P	0.570358
efficiency_r	Fetal_brain.genes.annot	ENSG00000235328	2.4138	0.0078929	AC006946.1	0.570358
efficiency_r	Fetal_brain.genes.annot	ENSG00000267490	2.4134	0.0079013	AC008759.1	0.570358
efficiency_r	Fetal_brain.genes.annot	ENSG00000227072	2.413	0.0079119	AL353706.1	0.570358
efficiency_r	Fetal_brain.genes.annot	ENSG00000207060	2.4111	0.0079515	RNU6-480P	0.570358
efficiency_r	Fetal_brain.genes.annot	ENSG00000173852	2.411	0.0079545	DPY19L1	0.570358
efficiency_r	Fetal_brain.genes.annot	ENSG00000266675	2.4109	0.0079559	AL606923.1	0.570358
efficiency_r	Fetal_brain.genes.annot	ENSG00000284428	2.4104	0.007967	AC092329.4	0.570358
efficiency_r	Fetal_brain.genes.annot	ENSG00000168122	2.4096	0.0079856	ZNF355P	0.570358
efficiency_r	Fetal_brain.genes.annot	ENSG00000241923	2.4078	0.0080235	RPL14P3	0.570358
efficiency_r	Fetal_brain.genes.annot	ENSG00000185885	2.4078	0.0080251	IFITM1	0.570358
efficiency_r	Fetal_brain.genes.annot	ENSG00000260166	2.4076	0.0080279	AC134312.3	0.570358
efficiency_r	Fetal_brain.genes.annot	ENSG00000249085	2.4074	0.0080339	AC035140.1	0.570358
efficiency_r	Fetal_brain.genes.annot	ENSG00000170279	2.4071	0.0080406	C7orf33	0.570358
efficiency_r	Fetal_brain.genes.annot	ENSG00000274425	2.4066	0.0080503	AC114271.1	0.570358
efficiency_r	Fetal_brain.genes.annot	ENSG00000264128	2.4065	0.0080536	RN7SL713P	0.570358
efficiency_r	Fetal_brain.genes.annot	ENSG00000124205	2.4061	0.0080616	EDN3	0.570358
efficiency_r	Fetal_brain.genes.annot	ENSG00000223076	2.4057	0.0080702	RNA5SP31	0.570358
efficiency_r	Fetal_brain.genes.annot	ENSG00000234967	2.4055	0.0080743	AL357558.2	0.570358
efficiency_r	Fetal_brain.genes.annot	ENSG00000055917	2.4051	0.0080842	PUM2	0.570358
efficiency_r	Fetal_brain.genes.annot	ENSG00000252743	2.405	0.0080873	RNU6-850P	0.570358
efficiency_r	Fetal_brain.genes.annot	ENSG00000144130	2.4049	0.0080885	NT5DC4	0.570358
efficiency_r	Fetal_brain.genes.annot	ENSG00000129559	2.4046	0.0080957	NEDD8	0.570358
efficiency_r	Fetal_brain.genes.annot	ENSG00000225457	2.4042	0.0081044	AC073346.1	0.570358
efficiency_r	Fetal_brain.genes.annot	ENSG00000235742	2.4042	0.008105	AC012308.1	0.570358
efficiency_r	Fetal_brain.genes.annot	ENSG00000244033	2.4034	0.0081216	RN7SL228P	0.570358
efficiency_r	Fetal_brain.genes.annot	ENSG00000239288	2.4032	0.008126	AC063923.1	0.570358
efficiency_r	Fetal_brain.genes.annot	ENSG00000229890	2.403	0.0081314	ACTP1	0.570358
efficiency_r	Fetal_brain.genes.annot	ENSG00000240302	2.4028	0.0081341	RN7SL717P	0.570358
efficiency_r	Fetal_brain.genes.annot	ENSG00000185009	2.4021	0.0081514	AP3M1	0.570358
efficiency_r	Fetal_brain.genes.annot	ENSG00000240761	2.401	0.0081758	AC098831.1	0.570358
efficiency_r	Fetal_brain.genes.annot	ENSG00000222222	2.401	0.0081759	RNU2-17P	0.570358
efficiency_r	Fetal_brain.genes.annot	ENSG00000063854	2.4005	0.0081874	HAGH	0.570358
efficiency_r	Fetal_brain.genes.annot	ENSG00000236460	2.4001	0.0081948	SNX2P2	0.570358
efficiency_r	Fetal_brain.genes.annot	ENSG00000267298	2.4001	0.0081957	AC006116.6	0.570358
efficiency_r	Fetal_brain.genes.annot	ENSG00000180083	2.4	0.0081973	WFDC11	0.570358
efficiency_l	Midbrain_DA.genes.annot	ENSG00000184261	2.2931	0.01092	KCNK12	0.570397
efficiency_l	Midbrain_DA.genes.annot	ENSG00000258538	2.293	0.010923	AL133279.1	0.570397
efficiency_l	Adult_brain.genes.annot	ENSG00000270030	2.3538	0.0092902	AC136475.7	0.570398
efficiency_l	Adult_brain.genes.annot	ENSG00000257995	2.3529	0.0093134	AC084365.1	0.570398
efficiency_l	Adult_brain.genes.annot	ENSG00000166535	2.3527	0.0093185	A2ML1	0.570398
efficiency_l	Adult_brain.genes.annot	ENSG00000222659	2.3524	0.0093261	RNU2-8P	0.570398
efficiency_l	Adult_brain.genes.annot	ENSG00000119685	2.3523	0.009328	TTLL5	0.570398
small_worldness_r	Cortical_Neuron.genes.annot	ENSG00000185296	2.3998	0.0082016	AC026785.1	0.570401
small_worldness_r	Cortical_Neuron.genes.annot	ENSG00000279254	2.3996	0.0082075	AC020604.1	0.570401
small_worldness_r	Cortical_Neuron.genes.annot	ENSG00000212534	2.3978	0.0082477	SNORD70	0.570401
small_worldness_r	Cortical_Neuron.genes.annot	ENSG00000248236	2.3975	0.0082545	AC008837.1	0.570401
small_worldness_r	Cortical_Neuron.genes.annot	ENSG00000232294	2.3968	0.0082686	AL031674.1	0.570401
small_worldness_r	Cortical_Neuron.genes.annot	ENSG00000180828	2.3966	0.0082734	BHLHE22	0.570401
small_worldness_r	Cortical_Neuron.genes.annot	ENSG00000204842	2.3966	0.0082741	ATXN2	0.570401
small_worldness_r	Cortical_Neuron.genes.annot	ENSG00000236397	2.3956	0.0082957	DDX11L2	0.570401
small_worldness_r	Cortical_Neuron.genes.annot	ENSG00000279928	2.3956	0.0082957	FO538757.1	0.570401
small_worldness_r	Cortical_Neuron.genes.annot	ENSG00000142920	2.3956	0.0082969	AZIN2	0.570401
small_worldness_r	Cortical_Neuron.genes.annot	ENSG00000267408	2.3944	0.0083228	AC011498.5	0.570401
small_worldness_r	Cortical_Neuron.genes.annot	ENSG00000162337	2.3943	0.0083254	LRP5	0.570401
small_worldness_r	Cortical_Neuron.genes.annot	ENSG00000164877	2.3941	0.0083306	MICALL2	0.570401
small_worldness_r	Cortical_Neuron.genes.annot	ENSG00000259781	2.394	0.0083328	HMGB1P6	0.570401
degree_global	Fetal_brain.genes.annot	ENSG00000200211	2.3056	0.010565	RNY4P27	0.570401
path_length_r	Fetal_brain.genes.annot	ENSG00000279562	2.366	0.0089908	AC090617.8	0.570416
efficiency_l	Cortical_Neuron.genes.annot	ENSG00000206741	2.3421	0.0095871	Y_RNA	0.570421
efficiency_l	Cortical_Neuron.genes.annot	ENSG00000172927	2.342	0.0095901	MYEOV	0.570421
ipsilateral_degree_global	Cortical_Neuron.genes.annot	ENSG00000239988	2.2953	0.010858	RPL31P60	0.570424
clustering_global	Midbrain_DA.genes.annot	ENSG00000278462	2.2309	0.012844	AL359880.1	0.570428
clustering_global	Midbrain_DA.genes.annot	ENSG00000093217	2.23	0.012875	XYLB	0.570428
clustering_global	Midbrain_DA.genes.annot	ENSG00000253849	2.2298	0.012881	AC090539.1	0.570428
clustering_global	Midbrain_DA.genes.annot	ENSG00000222526	2.2297	0.012884	AC060835.1	0.570428
clustering_global	Midbrain_DA.genes.annot	ENSG00000227063	2.2296	0.012887	RPL41P1	0.570428
clustering_global	Midbrain_DA.genes.annot	ENSG00000129596	2.2295	0.012892	CDO1	0.570428
path_length_l	Cortical_Neuron.genes.annot	ENSG00000200247	2.3287	0.0099378	RNU6-254P	0.570475
path_length_r	Cortical_Neuron.genes.annot	ENSG00000223734	2.3973	0.0082582	LAPTM4A-DT	0.570488
clustering_l	Midbrain_DA.genes.annot	ENSG00000088899	2.2597	0.01192	LZTS3	0.570494
contralateral_degree_global	Cortical_Neuron.genes.annot	ENSG00000223906	2.2261	0.013003	AC104457.2	0.570505
contralateral_degree_global	Cortical_Neuron.genes.annot	ENSG00000119682	2.226	0.013007	AREL1	0.570505
contralateral_degree_global	Cortical_Neuron.genes.annot	ENSG00000106692	2.2252	0.013035	FKTN	0.570505
contralateral_degree_global	Cortical_Neuron.genes.annot	ENSG00000234418	2.2251	0.013037	AC015983.2	0.570505
contralateral_degree_global	Cortical_Neuron.genes.annot	ENSG00000214029	2.2245	0.013056	ZNF891	0.570505
contralateral_degree_global	Cortical_Neuron.genes.annot	ENSG00000171505	2.2238	0.013081	OR1N1	0.570505
contralateral_degree_global	Cortical_Neuron.genes.annot	ENSG00000267106	2.223	0.013109	ZNF561-AS1	0.570505
contralateral_degree_global	Cortical_Neuron.genes.annot	ENSG00000279372	2.2229	0.013111	AC137723.1	0.570505
contralateral_degree_global	Cortical_Neuron.genes.annot	ENSG00000229117	2.2229	0.013112	RPL41	0.570505
contralateral_degree_global	Cortical_Neuron.genes.annot	ENSG00000264785	2.2228	0.013116	AC005722.4	0.570505
contralateral_degree_global	Cortical_Neuron.genes.annot	ENSG00000135899	2.2226	0.013123	SP110	0.570505
contralateral_degree_global	Cortical_Neuron.genes.annot	ENSG00000124205	2.2221	0.013139	EDN3	0.570505
contralateral_degree_global	Cortical_Neuron.genes.annot	ENSG00000168300	2.222	0.013142	PCMTD1	0.570505
contralateral_degree_global	Cortical_Neuron.genes.annot	ENSG00000221430	2.2217	0.013152	MIR1294	0.570505
contralateral_degree_global	Cortical_Neuron.genes.annot	ENSG00000259826	2.2215	0.013157	AC072061.1	0.570505
contralateral_degree_global	Cortical_Neuron.genes.annot	ENSG00000176125	2.2214	0.013161	UFSP1	0.570505
contralateral_degree_global	Cortical_Neuron.genes.annot	ENSG00000231654	2.2212	0.013168	RPS6KA2-AS1	0.570505
path_length_r	Adult_brain.genes.annot	ENSG00000184719	2.2607	0.011889	RNLS	0.570513
path_length_r	Adult_brain.genes.annot	ENSG00000164970	2.2604	0.011899	FAM219A	0.570513
path_length_r	Adult_brain.genes.annot	ENSG00000138686	2.2599	0.011913	BBS7	0.570513
path_length_r	Adult_brain.genes.annot	ENSG00000249539	2.2591	0.01194	MRPS36P2	0.570513
path_length_r	Adult_brain.genes.annot	ENSG00000223799	2.259	0.011942	IL10RB-DT	0.570513
path_length_r	Adult_brain.genes.annot	ENSG00000233189	2.258	0.011974	RPL12P29	0.570513
path_length_r	Adult_brain.genes.annot	ENSG00000120800	2.2574	0.011993	UTP20	0.570513
path_length_r	Adult_brain.genes.annot	ENSG00000151849	2.2572	0.011996	CENPJ	0.570513
path_length_r	Adult_brain.genes.annot	ENSG00000232812	2.2566	0.012015	LINC01717	0.570513
path_length_r	Adult_brain.genes.annot	ENSG00000186523	2.2566	0.012015	FAM86B1	0.570513
path_length_r	Adult_brain.genes.annot	ENSG00000141298	2.2564	0.012023	SSH2	0.570513
path_length_r	Adult_brain.genes.annot	ENSG00000239288	2.2559	0.012038	AC063923.1	0.570513
path_length_r	Adult_brain.genes.annot	ENSG00000205105	2.2559	0.012039	COX17P1	0.570513
path_length_r	Adult_brain.genes.annot	ENSG00000232167	2.2551	0.012063	AC137675.1	0.570513
path_length_r	Adult_brain.genes.annot	ENSG00000157654	2.2543	0.012088	PALM2AKAP2	0.570513
path_length_r	Adult_brain.genes.annot	ENSG00000249016	2.2539	0.012101	AC112198.3	0.570513
path_length_r	Adult_brain.genes.annot	ENSG00000269387	2.2529	0.012133	AL365205.4	0.570513
path_length_r	Adult_brain.genes.annot	ENSG00000196557	2.2525	0.012147	CACNA1H	0.570513
path_length_r	Adult_brain.genes.annot	ENSG00000248464	2.2521	0.012158	FGF10-AS1	0.570513
path_length_r	Adult_brain.genes.annot	ENSG00000197921	2.2519	0.012166	HES5	0.570513
path_length_r	Adult_brain.genes.annot	ENSG00000143324	2.2518	0.012167	XPR1	0.570513
path_length_r	Adult_brain.genes.annot	ENSG00000252079	2.2517	0.012171	RNU6-327P	0.570513
path_length_r	Adult_brain.genes.annot	ENSG00000265450	2.2517	0.012172	MIR4502	0.570513
path_length_r	Adult_brain.genes.annot	ENSG00000125538	2.2516	0.012173	IL1B	0.570513
path_length_r	Adult_brain.genes.annot	ENSG00000267397	2.2515	0.012176	AC090229.1	0.570513
path_length_r	Adult_brain.genes.annot	ENSG00000252704	2.2512	0.012186	RN7SKP277	0.570513
path_length_r	Adult_brain.genes.annot	ENSG00000252941	2.2512	0.012186	RNA5SP340	0.570513
path_length_r	Adult_brain.genes.annot	ENSG00000201709	2.251	0.012192	RNU6-686P	0.570513
path_length_r	Adult_brain.genes.annot	ENSG00000201033	2.2506	0.012206	RNU1-96P	0.570513
path_length_r	Adult_brain.genes.annot	ENSG00000214146	2.2505	0.012209	LINC02026	0.570513
path_length_r	Adult_brain.genes.annot	ENSG00000213486	2.2504	0.012213	AC108039.1	0.570513
path_length_r	Adult_brain.genes.annot	ENSG00000254308	2.2502	0.012219	IGLVIV-59	0.570513
degree_global	Fetal_brain.genes.annot	ENSG00000244437	2.305	0.010583	IGKV3-15	0.570515
degree_global	Fetal_brain.genes.annot	ENSG00000237298	2.3046	0.010594	TTN-AS1	0.570515
degree_global	Fetal_brain.genes.annot	ENSG00000256257	2.3043	0.010603	CACNA1C-IT2	0.570515
degree_global	Fetal_brain.genes.annot	ENSG00000042753	2.304	0.010612	AP2S1	0.570515
degree_global	Fetal_brain.genes.annot	ENSG00000254800	2.3028	0.010644	AP006587.1	0.570515
degree_global	Fetal_brain.genes.annot	ENSG00000212710	2.3026	0.010652	CTAGE1	0.570515
degree_global	Fetal_brain.genes.annot	ENSG00000283219	2.3024	0.010656	AC006160.2	0.570515
degree_global	Fetal_brain.genes.annot	ENSG00000066279	2.3017	0.010675	ASPM	0.570515
degree_global	Fetal_brain.genes.annot	ENSG00000237489	2.3007	0.010704	C10orf143	0.570515
degree_global	Fetal_brain.genes.annot	ENSG00000176125	2.3007	0.010705	UFSP1	0.570515
degree_global	Fetal_brain.genes.annot	ENSG00000092841	2.3006	0.010706	MYL6	0.570515
degree_global	Fetal_brain.genes.annot	ENSG00000249494	2.3005	0.010709	AC008629.1	0.570515
degree_global	Fetal_brain.genes.annot	ENSG00000242986	2.3001	0.010722	RPL21P99	0.570515
degree_global	Fetal_brain.genes.annot	ENSG00000063438	2.3	0.010725	AHRR	0.570515
degree_global	Fetal_brain.genes.annot	ENSG00000252496	2.2998	0.01073	RNA5SP33	0.570515
efficiency_l	Cortical_Neuron.genes.annot	ENSG00000252046	2.3414	0.0096066	RNU6-150P	0.57052
efficiency_l	Cortical_Neuron.genes.annot	ENSG00000177700	2.3399	0.0096453	POLR2L	0.57052
efficiency_l	Cortical_Neuron.genes.annot	ENSG00000206782	2.3398	0.0096475	RNU6-224P	0.57052
efficiency_l	Cortical_Neuron.genes.annot	ENSG00000219061	2.3376	0.0097036	TRIM51FP	0.57052
efficiency_l	Cortical_Neuron.genes.annot	ENSG00000272141	2.3376	0.0097038	AL390719.2	0.57052
efficiency_l	Cortical_Neuron.genes.annot	ENSG00000140986	2.3376	0.0097041	RPL3L	0.57052
efficiency_l	Cortical_Neuron.genes.annot	ENSG00000172354	2.3376	0.0097046	GNB2	0.57052
efficiency_l	Cortical_Neuron.genes.annot	ENSG00000225857	2.3375	0.0097067	LINC02816	0.57052
efficiency_l	Cortical_Neuron.genes.annot	ENSG00000244731	2.3374	0.0097086	C4A	0.57052
efficiency_l	Cortical_Neuron.genes.annot	ENSG00000178279	2.3374	0.009709	TNP2	0.57052
efficiency_l	Cortical_Neuron.genes.annot	ENSG00000257294	2.3368	0.0097257	AC080011.1	0.57052
efficiency_l	Cortical_Neuron.genes.annot	ENSG00000263813	2.3367	0.0097261	MIR3679	0.57052
efficiency_l	Cortical_Neuron.genes.annot	ENSG00000078098	2.3361	0.0097423	FAP	0.57052
efficiency_l	Cortical_Neuron.genes.annot	ENSG00000266962	2.3361	0.0097435	AC067852.2	0.57052
clustering_global	Adult_brain.genes.annot	ENSG00000214686	2.2982	0.010775	IQCF6	0.570543
efficiency_r	Cortical_Neuron.genes.annot	ENSG00000275805	2.3522	0.0093322	AC090206.1	0.570554
clustering_global	Adult_brain.genes.annot	ENSG00000233888	2.2974	0.010798	MTCO2P17	0.570572
clustering_global	Adult_brain.genes.annot	ENSG00000232812	2.2971	0.010807	LINC01717	0.570572
clustering_global	Adult_brain.genes.annot	ENSG00000261320	2.2969	0.010812	AC009061.1	0.570572
clustering_global	Adult_brain.genes.annot	ENSG00000258099	2.2967	0.010819	ATXN2-AS	0.570572
path_length_global	Adult_brain.genes.annot	ENSG00000171126	2.2226	0.013122	KCNG3	0.570579
degree_global	Fetal_brain.genes.annot	ENSG00000255268	2.2993	0.010743	AC130364.2	0.570582
degree_global	Fetal_brain.genes.annot	ENSG00000173908	2.299	0.010753	KRT28	0.570582
small_worldness_l	Cortical_Neuron.genes.annot	ENSG00000164244	2.3118	0.010395	PRRC1	0.570587
degree_global	Midbrain_DA.genes.annot	ENSG00000185361	2.2166	0.013325	TNFAIP8L1	0.570588
degree_global	Midbrain_DA.genes.annot	ENSG00000243669	2.2164	0.013333	RPL34P23	0.570588
degree_global	Midbrain_DA.genes.annot	ENSG00000237709	2.2163	0.013336	EEF1A1P28	0.570588
degree_global	Midbrain_DA.genes.annot	ENSG00000252321	2.216	0.013347	RN7SKP83	0.570588
degree_global	Midbrain_DA.genes.annot	ENSG00000250613	2.2159	0.01335	AC110768.2	0.570588
path_length_global	Cortical_Neuron.genes.annot	ENSG00000226875	2.3364	0.009734	ZNF877P	0.570599
efficiency_global	Cortical_Neuron.genes.annot	ENSG00000145819	2.3987	0.0082262	ARHGAP26	0.570602
efficiency_global	Cortical_Neuron.genes.annot	ENSG00000260166	2.3985	0.0082318	AC134312.3	0.570602
efficiency_global	Cortical_Neuron.genes.annot	ENSG00000255111	2.3982	0.0082381	AP006587.2	0.570602
efficiency_global	Cortical_Neuron.genes.annot	ENSG00000252046	2.3971	0.0082624	RNU6-150P	0.570602
efficiency_global	Cortical_Neuron.genes.annot	ENSG00000070269	2.3963	0.0082807	TMEM260	0.570602
efficiency_global	Cortical_Neuron.genes.annot	ENSG00000160908	2.3956	0.0082963	ZNF394	0.570602
efficiency_global	Cortical_Neuron.genes.annot	ENSG00000105696	2.3952	0.0083059	TMEM59L	0.570602
efficiency_global	Cortical_Neuron.genes.annot	ENSG00000271455	2.3949	0.0083128	AC112187.2	0.570602
efficiency_global	Cortical_Neuron.genes.annot	ENSG00000164291	2.3944	0.0083228	ARSK	0.570602
efficiency_global	Cortical_Neuron.genes.annot	ENSG00000226088	2.3943	0.0083271	HHLA3-AS1	0.570602
efficiency_global	Cortical_Neuron.genes.annot	ENSG00000178084	2.3939	0.0083358	HTR3C	0.570602
efficiency_global	Cortical_Neuron.genes.annot	ENSG00000227962	2.3937	0.0083403	AL391994.1	0.570602
efficiency_global	Cortical_Neuron.genes.annot	ENSG00000229565	2.3929	0.0083581	LINC02264	0.570602
efficiency_global	Cortical_Neuron.genes.annot	ENSG00000179776	2.3926	0.0083658	CDH5	0.570602
efficiency_global	Cortical_Neuron.genes.annot	ENSG00000271550	2.3925	0.0083675	BNIP3P11	0.570602
efficiency_global	Cortical_Neuron.genes.annot	ENSG00000200985	2.3911	0.0083996	RNA5SP493	0.570602
efficiency_global	Cortical_Neuron.genes.annot	ENSG00000253832	2.3909	0.0084035	AC107373.1	0.570602
efficiency_global	Cortical_Neuron.genes.annot	ENSG00000265501	2.3905	0.0084128	AC005549.2	0.570602
efficiency_global	Cortical_Neuron.genes.annot	ENSG00000185594	2.3903	0.0084164	SPATA8	0.570602
efficiency_global	Cortical_Neuron.genes.annot	ENSG00000245614	2.39	0.0084251	DDX11-AS1	0.570602
efficiency_global	Cortical_Neuron.genes.annot	ENSG00000223497	2.3894	0.008437	H2BP4	0.570602
efficiency_global	Cortical_Neuron.genes.annot	ENSG00000247624	2.3886	0.0084573	CPEB2-DT	0.570602
efficiency_global	Cortical_Neuron.genes.annot	ENSG00000223688	2.3884	0.0084619	RPS24P14	0.570602
efficiency_global	Cortical_Neuron.genes.annot	ENSG00000238686	2.3879	0.008472	snoU13	0.570602
efficiency_global	Cortical_Neuron.genes.annot	ENSG00000108788	2.3879	0.0084721	MLX	0.570602
efficiency_global	Cortical_Neuron.genes.annot	ENSG00000206782	2.3871	0.008491	RNU6-224P	0.570602
efficiency_global	Cortical_Neuron.genes.annot	ENSG00000203472	2.387	0.0084924	AC009163.1	0.570602
efficiency_global	Cortical_Neuron.genes.annot	ENSG00000115233	2.3868	0.008498	PSMD14	0.570602
efficiency_global	Cortical_Neuron.genes.annot	ENSG00000256827	2.3866	0.0085014	AC068790.1	0.570602
efficiency_global	Cortical_Neuron.genes.annot	ENSG00000236355	2.386	0.0085168	AL391415.1	0.570602
efficiency_global	Cortical_Neuron.genes.annot	ENSG00000212710	2.3858	0.00852	CTAGE1	0.570602
small_worldness_r	Cortical_Neuron.genes.annot	ENSG00000172005	2.3934	0.0083466	MAL	0.570604
clustering_r	Adult_brain.genes.annot	ENSG00000092108	2.3309	0.0098783	SCFD1	0.570608
clustering_r	Adult_brain.genes.annot	ENSG00000126005	2.33	0.0099018	MMP24OS	0.570608
clustering_r	Adult_brain.genes.annot	ENSG00000123200	2.3297	0.0099104	ZC3H13	0.570608
clustering_r	Adult_brain.genes.annot	ENSG00000204642	2.3293	0.0099228	HLA-F	0.570608
clustering_r	Adult_brain.genes.annot	ENSG00000201999	2.3291	0.0099256	RNA5SP428	0.570608
clustering_r	Adult_brain.genes.annot	ENSG00000228682	2.329	0.0099289	RP11-439L8.3	0.570608
efficiency_r	Midbrain_DA.genes.annot	ENSG00000267332	2.3162	0.010275	BOLA3P2	0.570623
efficiency_r	Midbrain_DA.genes.annot	ENSG00000138380	2.316	0.01028	CARF	0.570623
efficiency_r	Midbrain_DA.genes.annot	ENSG00000188352	2.3156	0.010289	FOCAD	0.570623
ipsilateral_degree_l	Adult_brain.genes.annot	ENSG00000140153	2.3277	0.0099651	WDR20	0.570633
ipsilateral_degree_l	Adult_brain.genes.annot	ENSG00000142089	2.3274	0.0099728	IFITM3	0.570633
clustering_l	Cortical_Neuron.genes.annot	ENSG00000260051	2.2952	0.010862	AL031600.1	0.570634
path_length_r	Fetal_brain.genes.annot	ENSG00000228261	2.3643	0.0090317	ITPRIP-AS1	0.570659
path_length_r	Fetal_brain.genes.annot	ENSG00000228988	2.364	0.0090392	AL353771.1	0.570659
path_length_r	Fetal_brain.genes.annot	ENSG00000229531	2.3639	0.0090424	Z99127.1	0.570659
path_length_r	Fetal_brain.genes.annot	ENSG00000237746	2.3637	0.0090458	ZNF101P1	0.570659
path_length_r	Fetal_brain.genes.annot	ENSG00000264049	2.3632	0.0090592	MIR4737	0.570659
path_length_r	Fetal_brain.genes.annot	ENSG00000177693	2.3632	0.0090598	OR4F4	0.570659
efficiency_global	Adult_brain.genes.annot	ENSG00000198502	2.3953	0.0083038	HLA-DRB5	0.570663
efficiency_global	Adult_brain.genes.annot	ENSG00000129946	2.395	0.0083105	SHC2	0.570663
efficiency_global	Adult_brain.genes.annot	ENSG00000179889	2.395	0.0083111	PDXDC1	0.570663
efficiency_l	Adult_brain.genes.annot	ENSG00000099337	2.3517	0.0093445	KCNK6	0.570671
efficiency_l	Adult_brain.genes.annot	ENSG00000283405	2.3513	0.0093542	AL121759.2	0.570671
clustering_r	Midbrain_DA.genes.annot	ENSG00000258439	2.288	0.011069	AC007956.2	0.570676
efficiency_global	Fetal_brain.genes.annot	ENSG00000186010	2.3623	0.0090818	NDUFA13	0.570676
ipsilateral_degree_r	Adult_brain.genes.annot	ENSG00000267490	2.4082	0.0080166	AC008759.1	0.570682
ipsilateral_degree_r	Adult_brain.genes.annot	ENSG00000266423	2.407	0.0080419	MIR3163	0.570682
ipsilateral_degree_r	Adult_brain.genes.annot	ENSG00000169359	2.4069	0.0080435	SLC33A1	0.570682
ipsilateral_degree_r	Adult_brain.genes.annot	ENSG00000267943	2.4067	0.0080483	AC010328.1	0.570682
ipsilateral_degree_r	Adult_brain.genes.annot	ENSG00000252764	2.4066	0.008051	RNU6-1092P	0.570682
ipsilateral_degree_r	Adult_brain.genes.annot	ENSG00000110429	2.4062	0.0080605	FBXO3	0.570682
ipsilateral_degree_r	Adult_brain.genes.annot	ENSG00000124205	2.4061	0.0080615	EDN3	0.570682
ipsilateral_degree_l	Cortical_Neuron.genes.annot	ENSG00000092621	2.2602	0.011904	PHGDH	0.570698
path_length_l	Midbrain_DA.genes.annot	ENSG00000221236	2.2701	0.0116	AL137190.1	0.570716
path_length_r	Cortical_Neuron.genes.annot	ENSG00000221601	2.3967	0.0082724	RNU4ATAC2P	0.57072
efficiency_l	Adult_brain.genes.annot	ENSG00000272440	2.3497	0.0093939	AC080013.6	0.570727
efficiency_l	Adult_brain.genes.annot	ENSG00000257817	2.3495	0.0093991	AC026765.3	0.570727
efficiency_l	Adult_brain.genes.annot	ENSG00000148572	2.3494	0.0094015	NRBF2	0.570727
efficiency_l	Adult_brain.genes.annot	ENSG00000139364	2.349	0.0094123	TMEM132B	0.570727
efficiency_l	Adult_brain.genes.annot	ENSG00000237856	2.3487	0.0094197	AC062020.1	0.570727
efficiency_l	Adult_brain.genes.annot	ENSG00000215375	2.3487	0.0094203	MYL5	0.570727
ipsilateral_degree_r	ENSG.genes.annot	ENSG00000179195	2.2944	0.010884	ZNF664	0.570738
degree_global	Adult_brain.genes.annot	ENSG00000237298	2.3046	0.010594	TTN-AS1	0.57074
efficiency_global	Fetal_brain.genes.annot	ENSG00000253814	2.3613	0.009105	MRPS36P3	0.570745
efficiency_global	Fetal_brain.genes.annot	ENSG00000238759	2.361	0.0091127	RNU7-155P	0.570745
efficiency_global	Fetal_brain.genes.annot	ENSG00000275980	2.3603	0.0091311	AL390882.2	0.570745
efficiency_global	Fetal_brain.genes.annot	ENSG00000260242	2.3597	0.0091438	AC091489.1	0.570745
efficiency_global	Fetal_brain.genes.annot	ENSG00000263813	2.3595	0.0091493	MIR3679	0.570745
efficiency_global	Fetal_brain.genes.annot	ENSG00000214578	2.3584	0.0091761	HMGN2P15	0.570745
efficiency_global	Fetal_brain.genes.annot	ENSG00000238698	2.3577	0.0091942	RNU7-147P	0.570745
efficiency_global	Fetal_brain.genes.annot	ENSG00000213145	2.3575	0.0091986	CRIP1	0.570745
efficiency_global	Fetal_brain.genes.annot	ENSG00000267189	2.3568	0.0092177	ATP5MGP7	0.570745
efficiency_global	Fetal_brain.genes.annot	ENSG00000184445	2.3566	0.0092222	KNTC1	0.570745
efficiency_global	Fetal_brain.genes.annot	ENSG00000255089	2.3566	0.0092224	AC136475.4	0.570745
efficiency_global	Fetal_brain.genes.annot	ENSG00000254953	2.3564	0.0092259	AP001803.1	0.570745
efficiency_global	Fetal_brain.genes.annot	ENSG00000128918	2.3556	0.0092471	ALDH1A2	0.570745
efficiency_global	Fetal_brain.genes.annot	ENSG00000047849	2.3554	0.0092509	MAP4	0.570745
efficiency_global	Fetal_brain.genes.annot	ENSG00000130518	2.3551	0.0092588	IQCN	0.570745
efficiency_global	Fetal_brain.genes.annot	ENSG00000255206	2.3547	0.0092677	AC011853.2	0.570745
efficiency_global	Fetal_brain.genes.annot	ENSG00000138073	2.3542	0.0092814	PREB	0.570745
efficiency_global	Fetal_brain.genes.annot	ENSG00000129691	2.3529	0.0093142	ASH2L	0.570745
efficiency_global	Fetal_brain.genes.annot	ENSG00000273569	2.3528	0.0093152	AC008432.1	0.570745
efficiency_global	Fetal_brain.genes.annot	ENSG00000237746	2.3521	0.0093345	ZNF101P1	0.570745
efficiency_global	Fetal_brain.genes.annot	ENSG00000280010	2.3513	0.009355	AP001350.2	0.570745
efficiency_global	Fetal_brain.genes.annot	ENSG00000238390	2.3504	0.0093755	SNORA81	0.570745
efficiency_global	Fetal_brain.genes.annot	ENSG00000224074	2.3503	0.0093789	LINC00691	0.570745
efficiency_global	Fetal_brain.genes.annot	ENSG00000236460	2.3499	0.0093896	SNX2P2	0.570745
efficiency_global	Fetal_brain.genes.annot	ENSG00000273702	2.3496	0.0093976	AC091271.1	0.570745
efficiency_global	Fetal_brain.genes.annot	ENSG00000254662	2.3494	0.0094018	AP000781.1	0.570745
efficiency_global	Fetal_brain.genes.annot	ENSG00000254226	2.3484	0.0094263	LINC01933	0.570745
efficiency_global	Fetal_brain.genes.annot	ENSG00000201260	2.3482	0.0094334	RNU6-1075P	0.570745
efficiency_global	Fetal_brain.genes.annot	ENSG00000229233	2.3473	0.009455	AC011891.2	0.570745
efficiency_global	Fetal_brain.genes.annot	ENSG00000213683	2.3469	0.0094655	AC002056.1	0.570745
efficiency_global	Fetal_brain.genes.annot	ENSG00000250576	2.3465	0.0094747	AC012629.1	0.570745
efficiency_global	Fetal_brain.genes.annot	ENSG00000112486	2.346	0.0094869	CCR6	0.570745
efficiency_global	Fetal_brain.genes.annot	ENSG00000177558	2.3458	0.009494	FAM187B	0.570745
efficiency_global	Fetal_brain.genes.annot	ENSG00000215418	2.3456	0.0094971	PEX12P1	0.570745
efficiency_global	Fetal_brain.genes.annot	ENSG00000136141	2.3455	0.0095001	LRCH1	0.570745
efficiency_global	Fetal_brain.genes.annot	ENSG00000258717	2.3449	0.0095157	AL132711.1	0.570745
efficiency_global	Fetal_brain.genes.annot	ENSG00000088836	2.3435	0.0095528	SLC4A11	0.570745
efficiency_global	Fetal_brain.genes.annot	ENSG00000078795	2.3428	0.0095691	PKD2L2	0.570745
efficiency_global	Fetal_brain.genes.annot	ENSG00000119042	2.3426	0.0095759	SATB2	0.570745
efficiency_global	Fetal_brain.genes.annot	ENSG00000251661	2.3425	0.0095768	AC136475.1	0.570745
efficiency_global	Fetal_brain.genes.annot	ENSG00000170279	2.3421	0.0095869	C7orf33	0.570745
efficiency_global	Fetal_brain.genes.annot	ENSG00000133321	2.342	0.0095909	PLAAT4	0.570745
efficiency_global	Fetal_brain.genes.annot	ENSG00000251380	2.3416	0.0095994	DCANP1	0.570745
efficiency_global	Fetal_brain.genes.annot	ENSG00000005513	2.3415	0.0096034	SOX8	0.570745
efficiency_global	Fetal_brain.genes.annot	ENSG00000239671	2.3413	0.0096082	AC100793.1	0.570745
efficiency_global	Fetal_brain.genes.annot	ENSG00000273650	2.3412	0.0096122	AC100793.4	0.570745
efficiency_global	Fetal_brain.genes.annot	ENSG00000137727	2.3409	0.0096192	ARHGAP20	0.570745
efficiency_global	Fetal_brain.genes.annot	ENSG00000174780	2.3405	0.0096291	SRP72	0.570745
efficiency_global	Fetal_brain.genes.annot	ENSG00000196301	2.3403	0.009634	HLA-DRB9	0.570745
efficiency_global	Fetal_brain.genes.annot	ENSG00000255967	2.3402	0.0096354	HADHAP2	0.570745
efficiency_global	Fetal_brain.genes.annot	ENSG00000236065	2.3402	0.009637	AL020995.1	0.570745
degree_global	Midbrain_DA.genes.annot	ENSG00000119655	2.2153	0.013371	NPC2	0.570762
degree_global	Midbrain_DA.genes.annot	ENSG00000171505	2.2148	0.013387	OR1N1	0.570762
degree_global	Midbrain_DA.genes.annot	ENSG00000279372	2.2143	0.013403	AC137723.1	0.570762
degree_global	Midbrain_DA.genes.annot	ENSG00000266073	2.2142	0.013408	AL590874.1	0.570762
degree_global	Midbrain_DA.genes.annot	ENSG00000248223	2.2141	0.013411	AC026785.2	0.570762
degree_global	Midbrain_DA.genes.annot	ENSG00000206996	2.2139	0.013419	RNU6-842P	0.570762
contralateral_degree_global	Cortical_Neuron.genes.annot	ENSG00000202329	2.2202	0.013201	RNU6-609P	0.570762
contralateral_degree_global	Cortical_Neuron.genes.annot	ENSG00000222604	2.2196	0.013224	SNORA7	0.570762
contralateral_degree_global	Cortical_Neuron.genes.annot	ENSG00000265241	2.2195	0.013226	RBM8A	0.570762
contralateral_degree_global	Cortical_Neuron.genes.annot	ENSG00000280778	2.2195	0.013226	AC243547.3	0.570762
contralateral_degree_global	Cortical_Neuron.genes.annot	ENSG00000224674	2.2192	0.013235	EIF3EP2	0.570762
contralateral_degree_global	Cortical_Neuron.genes.annot	ENSG00000067191	2.2191	0.013239	CACNB1	0.570762
clustering_global	ENSG.genes.annot	ENSG00000134443	2.1931	0.01415	GRP	0.57077
ipsilateral_degree_r	ENSG.genes.annot	ENSG00000165115	2.2922	0.010948	KIF27	0.570783
ipsilateral_degree_r	ENSG.genes.annot	ENSG00000121741	2.2894	0.011028	ZMYM2	0.570783
ipsilateral_degree_r	ENSG.genes.annot	ENSG00000115539	2.2891	0.011037	PDCL3	0.570783
ipsilateral_degree_r	ENSG.genes.annot	ENSG00000162039	2.2883	0.01106	MEIOB	0.570783
ipsilateral_degree_r	ENSG.genes.annot	ENSG00000065621	2.2876	0.011082	GSTO2	0.570783
ipsilateral_degree_r	ENSG.genes.annot	ENSG00000146918	2.2868	0.011103	NCAPG2	0.570783
ipsilateral_degree_r	ENSG.genes.annot	ENSG00000105784	2.2853	0.011147	RUNDC3B	0.570783
ipsilateral_degree_r	ENSG.genes.annot	ENSG00000087077	2.2846	0.011167	TRIP6	0.570783
ipsilateral_degree_r	ENSG.genes.annot	ENSG00000165702	2.2844	0.011173	GFI1B	0.570783
ipsilateral_degree_l	Fetal_brain.genes.annot	ENSG00000280118	2.3162	0.010273	AC090983.1	0.570784
ipsilateral_degree_l	Fetal_brain.genes.annot	ENSG00000216045	2.316	0.010278	AL356693.1	0.570784
ipsilateral_degree_l	Fetal_brain.genes.annot	ENSG00000250613	2.3153	0.010297	AC110768.2	0.570784
ipsilateral_degree_l	Fetal_brain.genes.annot	ENSG00000227789	2.3151	0.010305	MTCYBP7	0.570784
ipsilateral_degree_l	Fetal_brain.genes.annot	ENSG00000181826	2.3143	0.010326	RELL1	0.570784
ipsilateral_degree_l	Fetal_brain.genes.annot	ENSG00000253398	2.3136	0.010344	AC021733.2	0.570784
ipsilateral_degree_l	Fetal_brain.genes.annot	ENSG00000229046	2.3135	0.010349	HMGN1P2	0.570784
ipsilateral_degree_l	Fetal_brain.genes.annot	ENSG00000124126	2.3126	0.010372	PREX1	0.570784
ipsilateral_degree_l	Fetal_brain.genes.annot	ENSG00000211782	2.3124	0.010378	TRAV8-1	0.570784
ipsilateral_degree_l	Fetal_brain.genes.annot	ENSG00000253579	2.3103	0.010435	SUMO2P16	0.570784
ipsilateral_degree_l	Fetal_brain.genes.annot	ENSG00000228988	2.3102	0.010437	AL353771.1	0.570784
ipsilateral_degree_l	Fetal_brain.genes.annot	ENSG00000226253	2.3102	0.010439	MRPL35P3	0.570784
ipsilateral_degree_l	Fetal_brain.genes.annot	ENSG00000164244	2.3101	0.01044	PRRC1	0.570784
ipsilateral_degree_l	Fetal_brain.genes.annot	ENSG00000196850	2.3096	0.010456	PPTC7	0.570784
ipsilateral_degree_l	Fetal_brain.genes.annot	ENSG00000181929	2.309	0.010472	PRKAG1	0.570784
ipsilateral_degree_l	Fetal_brain.genes.annot	ENSG00000225918	2.309	0.010473	RPL7P59	0.570784
ipsilateral_degree_l	Fetal_brain.genes.annot	ENSG00000236460	2.3087	0.01048	SNX2P2	0.570784
ipsilateral_degree_l	Fetal_brain.genes.annot	ENSG00000254906	2.3082	0.010495	AC090707.1	0.570784
ipsilateral_degree_l	Fetal_brain.genes.annot	ENSG00000167117	2.3081	0.010496	ANKRD40CL	0.570784
ipsilateral_degree_l	Fetal_brain.genes.annot	ENSG00000258649	2.308	0.0105	AL392023.1	0.570784
ipsilateral_degree_l	Fetal_brain.genes.annot	ENSG00000257534	2.3073	0.01052	AC023794.6	0.570784
ipsilateral_degree_l	Fetal_brain.genes.annot	ENSG00000160868	2.3072	0.010522	CYP3A4	0.570784
ipsilateral_degree_l	Fetal_brain.genes.annot	ENSG00000229427	2.3071	0.010525	ANKRD26P4	0.570784
ipsilateral_degree_l	Fetal_brain.genes.annot	ENSG00000275111	2.3064	0.010543	ZNF2	0.570784
ipsilateral_degree_l	Fetal_brain.genes.annot	ENSG00000177272	2.3061	0.010553	KCNA3	0.570784
ipsilateral_degree_l	Fetal_brain.genes.annot	ENSG00000197857	2.3059	0.010559	ZNF44	0.570784
ipsilateral_degree_l	Fetal_brain.genes.annot	ENSG00000104687	2.3058	0.010561	GSR	0.570784
ipsilateral_degree_l	Fetal_brain.genes.annot	ENSG00000232128	2.3053	0.010576	MTCO3P45	0.570784
ipsilateral_degree_l	Fetal_brain.genes.annot	ENSG00000254637	2.3052	0.010578	OR4A18P	0.570784
ipsilateral_degree_l	Fetal_brain.genes.annot	ENSG00000162972	2.3043	0.010602	MAIP1	0.570784
ipsilateral_degree_l	Fetal_brain.genes.annot	ENSG00000259286	2.3043	0.010603	AC087639.1	0.570784
ipsilateral_degree_l	Fetal_brain.genes.annot	ENSG00000184451	2.3041	0.010608	CCR10	0.570784
ipsilateral_degree_l	Fetal_brain.genes.annot	ENSG00000236244	2.304	0.010612	AL122008.4	0.570784
ipsilateral_degree_l	Fetal_brain.genes.annot	ENSG00000236068	2.3037	0.01062	AC091862.1	0.570784
ipsilateral_degree_l	Fetal_brain.genes.annot	ENSG00000063438	2.3028	0.010645	AHRR	0.570784
ipsilateral_degree_l	Fetal_brain.genes.annot	ENSG00000232894	2.3022	0.010661	MRPS31P2	0.570784
ipsilateral_degree_l	Fetal_brain.genes.annot	ENSG00000255533	2.3012	0.010691	AC136475.6	0.570784
ipsilateral_degree_l	Fetal_brain.genes.annot	ENSG00000196588	2.3003	0.010715	MRTFA	0.570784
ipsilateral_degree_l	Fetal_brain.genes.annot	ENSG00000174945	2.3001	0.010723	AMZ1	0.570784
ipsilateral_degree_l	Fetal_brain.genes.annot	ENSG00000250576	2.2998	0.010729	AC012629.1	0.570784
ipsilateral_degree_l	Fetal_brain.genes.annot	ENSG00000109920	2.2997	0.010734	FNBP4	0.570784
ipsilateral_degree_l	Fetal_brain.genes.annot	ENSG00000207333	2.2991	0.010749	RNU6-680P	0.570784
ipsilateral_degree_l	Fetal_brain.genes.annot	ENSG00000156802	2.2983	0.010772	ATAD2	0.570784
ipsilateral_degree_l	Fetal_brain.genes.annot	ENSG00000228873	2.2978	0.010786	AC012307.1	0.570784
ipsilateral_degree_l	Fetal_brain.genes.annot	ENSG00000255500	2.2977	0.010788	AC109635.5	0.570784
ipsilateral_degree_l	Fetal_brain.genes.annot	ENSG00000206728	2.2975	0.010796	Y_RNA	0.570784
ipsilateral_degree_l	Fetal_brain.genes.annot	ENSG00000123447	2.2974	0.010797	TYRL	0.570784
ipsilateral_degree_l	Fetal_brain.genes.annot	ENSG00000226091	2.297	0.010809	LINC00937	0.570784
ipsilateral_degree_l	Fetal_brain.genes.annot	ENSG00000196663	2.2963	0.01083	TECPR2	0.570784
ipsilateral_degree_l	Fetal_brain.genes.annot	ENSG00000213030	2.2962	0.010833	CGB8	0.570784
ipsilateral_degree_l	Fetal_brain.genes.annot	ENSG00000111245	2.2955	0.010853	MYL2	0.570784
ipsilateral_degree_l	Fetal_brain.genes.annot	ENSG00000206981	2.2954	0.010856	RNU6-40P	0.570784
ipsilateral_degree_l	Fetal_brain.genes.annot	ENSG00000232757	2.2953	0.010859	ETF1P1	0.570784
ipsilateral_degree_l	Fetal_brain.genes.annot	ENSG00000199672	2.2949	0.01087	RNU4-21P	0.570784
ipsilateral_degree_l	Fetal_brain.genes.annot	ENSG00000264801	2.2941	0.010893	ERVFRD-3	0.570784
ipsilateral_degree_l	Fetal_brain.genes.annot	ENSG00000164961	2.2939	0.010899	WASHC5	0.570784
ipsilateral_degree_l	Fetal_brain.genes.annot	ENSG00000213640	2.2938	0.010902	EEF1DP4	0.570784
ipsilateral_degree_l	Fetal_brain.genes.annot	ENSG00000237513	2.2935	0.010908	AC007384.1	0.570784
ipsilateral_degree_l	Fetal_brain.genes.annot	ENSG00000173166	2.2929	0.010926	RAPH1	0.570784
ipsilateral_degree_l	Fetal_brain.genes.annot	ENSG00000244630	2.2926	0.010936	AC022493.1	0.570784
ipsilateral_degree_l	Fetal_brain.genes.annot	ENSG00000252592	2.2924	0.01094	SNORD112	0.570784
ipsilateral_degree_l	Fetal_brain.genes.annot	ENSG00000219665	2.2924	0.010943	ZNF433-AS1	0.570784
ipsilateral_degree_l	Fetal_brain.genes.annot	ENSG00000272375	2.2921	0.010951	AC026979.3	0.570784
ipsilateral_degree_l	Fetal_brain.genes.annot	ENSG00000264386	2.292	0.010952	MIR4513	0.570784
ipsilateral_degree_l	Fetal_brain.genes.annot	ENSG00000259704	2.2911	0.010979	AC124248.1	0.570784
ipsilateral_degree_l	Fetal_brain.genes.annot	ENSG00000227762	2.2908	0.010989	GUSBP8	0.570784
ipsilateral_degree_l	Fetal_brain.genes.annot	ENSG00000222659	2.2906	0.010993	RNU2-8P	0.570784
ipsilateral_degree_l	Fetal_brain.genes.annot	ENSG00000259390	2.2896	0.011021	AC022196.1	0.570784
ipsilateral_degree_l	Fetal_brain.genes.annot	ENSG00000223409	2.2893	0.011031	RPL17P17	0.570784
ipsilateral_degree_l	Fetal_brain.genes.annot	ENSG00000025708	2.2892	0.011034	TYMP	0.570784
ipsilateral_degree_l	Fetal_brain.genes.annot	ENSG00000166035	2.2891	0.011038	LIPC	0.570784
ipsilateral_degree_l	Fetal_brain.genes.annot	ENSG00000240441	2.2884	0.011057	AC007622.1	0.570784
ipsilateral_degree_l	Fetal_brain.genes.annot	ENSG00000229457	2.2883	0.01106	LINC01789	0.570784
ipsilateral_degree_l	Fetal_brain.genes.annot	ENSG00000163359	2.2882	0.011062	COL6A3	0.570784
ipsilateral_degree_l	Fetal_brain.genes.annot	ENSG00000244731	2.2876	0.01108	C4A	0.570784
ipsilateral_degree_l	Fetal_brain.genes.annot	ENSG00000235663	2.2871	0.011094	SAPCD1-AS1	0.570784
ipsilateral_degree_l	Fetal_brain.genes.annot	ENSG00000200211	2.2867	0.011106	RNY4P27	0.570784
ipsilateral_degree_l	Fetal_brain.genes.annot	ENSG00000248585	2.2862	0.011121	AC084024.2	0.570784
ipsilateral_degree_l	Fetal_brain.genes.annot	ENSG00000230112	2.286	0.011126	AL157398.1	0.570784
ipsilateral_degree_l	Fetal_brain.genes.annot	ENSG00000146540	2.2859	0.01113	C7orf50	0.570784
ipsilateral_degree_l	Fetal_brain.genes.annot	ENSG00000088970	2.2858	0.011134	KIZ	0.570784
ipsilateral_degree_l	Fetal_brain.genes.annot	ENSG00000219453	2.2857	0.011137	AL133270.1	0.570784
ipsilateral_degree_l	Fetal_brain.genes.annot	ENSG00000230561	2.2855	0.01114	CCDC192	0.570784
ipsilateral_degree_l	Fetal_brain.genes.annot	ENSG00000092621	2.2853	0.011147	PHGDH	0.570784
ipsilateral_degree_l	Fetal_brain.genes.annot	ENSG00000206142	2.2853	0.011149	FAM230H	0.570784
ipsilateral_degree_l	Fetal_brain.genes.annot	ENSG00000261807	2.2843	0.011176	LINC02141	0.570784
ipsilateral_degree_l	Fetal_brain.genes.annot	ENSG00000279717	2.2841	0.011182	AC005336.3	0.570784
ipsilateral_degree_l	Fetal_brain.genes.annot	ENSG00000257815	2.2833	0.011207	CNOT2-DT	0.570784
ipsilateral_degree_l	Fetal_brain.genes.annot	ENSG00000233625	2.2827	0.011223	AL035045.1	0.570784
ipsilateral_degree_l	Fetal_brain.genes.annot	ENSG00000154118	2.2824	0.011232	JPH3	0.570784
ipsilateral_degree_l	Fetal_brain.genes.annot	ENSG00000248236	2.2818	0.011251	AC008837.1	0.570784
ipsilateral_degree_l	Fetal_brain.genes.annot	ENSG00000267235	2.2814	0.011261	ZNF861P	0.570784
ipsilateral_degree_l	Fetal_brain.genes.annot	ENSG00000231163	2.2811	0.011271	CSMD2-AS1	0.570784
ipsilateral_degree_l	Fetal_brain.genes.annot	ENSG00000279243	2.2808	0.011279	LINC02736	0.570784
ipsilateral_degree_l	Fetal_brain.genes.annot	ENSG00000252511	2.2804	0.011292	AC019330.2	0.570784
ipsilateral_degree_l	Fetal_brain.genes.annot	ENSG00000258569	2.2804	0.011293	AC007376.2	0.570784
ipsilateral_degree_l	Fetal_brain.genes.annot	ENSG00000235118	2.2801	0.011301	FAM237A	0.570784
ipsilateral_degree_l	Fetal_brain.genes.annot	ENSG00000206047	2.2797	0.011314	DEFA1	0.570784
ipsilateral_degree_l	Fetal_brain.genes.annot	ENSG00000100368	2.2793	0.011326	CSF2RB	0.570784
ipsilateral_degree_l	Fetal_brain.genes.annot	ENSG00000090612	2.2792	0.011327	ZNF268	0.570784
ipsilateral_degree_l	Fetal_brain.genes.annot	ENSG00000154153	2.2791	0.011332	RETREG1	0.570784
ipsilateral_degree_l	Fetal_brain.genes.annot	ENSG00000272020	2.279	0.011332	U1	0.570784
ipsilateral_degree_l	Fetal_brain.genes.annot	ENSG00000273047	2.2788	0.011339	AL121845.2	0.570784
ipsilateral_degree_l	Fetal_brain.genes.annot	ENSG00000168528	2.2786	0.011344	SERINC2	0.570784
ipsilateral_degree_l	Fetal_brain.genes.annot	ENSG00000143753	2.2782	0.011358	DEGS1	0.570784
ipsilateral_degree_l	Fetal_brain.genes.annot	ENSG00000166579	2.2779	0.011367	NDEL1	0.570784
ipsilateral_degree_l	Fetal_brain.genes.annot	ENSG00000229453	2.2775	0.011378	SPINK8	0.570784
ipsilateral_degree_l	Fetal_brain.genes.annot	ENSG00000213876	2.2773	0.011383	RPL7AP64	0.570784
ipsilateral_degree_l	Fetal_brain.genes.annot	ENSG00000135392	2.2772	0.011387	DNAJC14	0.570784
ipsilateral_degree_r	Midbrain_DA.genes.annot	ENSG00000180185	2.3061	0.010551	FAHD1	0.570788
ipsilateral_degree_r	Midbrain_DA.genes.annot	ENSG00000226674	2.3054	0.010573	TEX41	0.570788
ipsilateral_degree_r	Midbrain_DA.genes.annot	ENSG00000245526	2.305	0.010584	LINC00461	0.570788
ipsilateral_degree_r	Midbrain_DA.genes.annot	ENSG00000231702	2.3049	0.010585	AL645608.3	0.570788
ipsilateral_degree_r	Midbrain_DA.genes.annot	ENSG00000231979	2.3049	0.010585	AL356361.2	0.570788
ipsilateral_degree_r	Midbrain_DA.genes.annot	ENSG00000275647	2.3047	0.010591	AC093783.1	0.570788
ipsilateral_degree_r	Midbrain_DA.genes.annot	ENSG00000246430	2.3046	0.010595	LINC00968	0.570788
degree_global	Cortical_Neuron.genes.annot	ENSG00000264801	2.2733	0.011505	ERVFRD-3	0.570804
ipsilateral_degree_global	Midbrain_DA.genes.annot	ENSG00000270574	2.2141	0.01341	AC010680.2	0.570805
ipsilateral_degree_global	Midbrain_DA.genes.annot	ENSG00000199127	2.2138	0.01342	MIR383	0.570805
efficiency_r	Fetal_brain.genes.annot	ENSG00000278864	2.3992	0.0082146	AC055811.4	0.570806
ipsilateral_degree_global	Midbrain_DA.genes.annot	ENSG00000237709	2.2135	0.013431	EEF1A1P28	0.570812
clustering_r	Cortical_Neuron.genes.annot	ENSG00000199405	2.3375	0.0097078	SNORA1	0.570812
clustering_r	Cortical_Neuron.genes.annot	ENSG00000238882	2.3368	0.0097261	RNU6-329P	0.570812
clustering_r	Cortical_Neuron.genes.annot	ENSG00000170873	2.3367	0.0097268	MTSS1	0.570812
small_worldness_r	Cortical_Neuron.genes.annot	ENSG00000270593	2.3922	0.0083749	AC073333.2	0.570821
small_worldness_r	Cortical_Neuron.genes.annot	ENSG00000164756	2.3913	0.0083953	SLC30A8	0.570821
small_worldness_r	Cortical_Neuron.genes.annot	ENSG00000248139	2.3902	0.0084192	CUL4AP1	0.570821
small_worldness_r	Cortical_Neuron.genes.annot	ENSG00000279739	2.3892	0.0084422	AC011369.2	0.570821
small_worldness_r	Cortical_Neuron.genes.annot	ENSG00000251639	2.3889	0.00845	AC092535.3	0.570821
small_worldness_r	Cortical_Neuron.genes.annot	ENSG00000170873	2.3884	0.0084617	MTSS1	0.570821
small_worldness_r	Cortical_Neuron.genes.annot	ENSG00000242101	2.388	0.0084696	RN7SL416P	0.570821
small_worldness_r	Cortical_Neuron.genes.annot	ENSG00000158710	2.3865	0.008504	TAGLN2	0.570821
small_worldness_r	Cortical_Neuron.genes.annot	ENSG00000254567	2.3864	0.0085071	UBTFL9	0.570821
small_worldness_r	Cortical_Neuron.genes.annot	ENSG00000267218	2.3864	0.0085082	AC005336.2	0.570821
small_worldness_r	Cortical_Neuron.genes.annot	ENSG00000108518	2.3854	0.0085294	PFN1	0.570821
small_worldness_r	Cortical_Neuron.genes.annot	ENSG00000185885	2.3848	0.0085434	IFITM1	0.570821
small_worldness_r	Cortical_Neuron.genes.annot	ENSG00000139266	2.3839	0.008565	MARCHF9	0.570821
small_worldness_r	Cortical_Neuron.genes.annot	ENSG00000119946	2.383	0.0085855	CNNM1	0.570821
small_worldness_r	Cortical_Neuron.genes.annot	ENSG00000281219	2.3825	0.0085988	LINC00254	0.570821
small_worldness_r	Cortical_Neuron.genes.annot	ENSG00000270105	2.3824	0.0085989	AC136475.8	0.570821
small_worldness_r	Cortical_Neuron.genes.annot	ENSG00000078070	2.3821	0.0086071	MCCC1	0.570821
small_worldness_r	Cortical_Neuron.genes.annot	ENSG00000170473	2.3818	0.0086151	PYM1	0.570821
small_worldness_r	Cortical_Neuron.genes.annot	ENSG00000261807	2.3817	0.0086159	LINC02141	0.570821
small_worldness_r	Cortical_Neuron.genes.annot	ENSG00000234181	2.3817	0.0086171	AL353795.2	0.570821
small_worldness_r	Cortical_Neuron.genes.annot	ENSG00000137845	2.3814	0.0086242	ADAM10	0.570821
small_worldness_r	Cortical_Neuron.genes.annot	ENSG00000265099	2.3812	0.0086273	AC090774.1	0.570821
small_worldness_r	Cortical_Neuron.genes.annot	ENSG00000252036	2.3805	0.0086446	RN7SKP288	0.570821
small_worldness_r	Cortical_Neuron.genes.annot	ENSG00000251661	2.3804	0.0086463	AC136475.1	0.570821
small_worldness_r	Cortical_Neuron.genes.annot	ENSG00000256424	2.3803	0.0086483	LINC02414	0.570821
small_worldness_r	Cortical_Neuron.genes.annot	ENSG00000182551	2.3802	0.0086526	ADI1	0.570821
small_worldness_r	Cortical_Neuron.genes.annot	ENSG00000270066	2.3802	0.0086526	AL356488.2	0.570821
small_worldness_r	Cortical_Neuron.genes.annot	ENSG00000214366	2.3801	0.0086534	EIF4EP5	0.570821
ipsilateral_degree_r	Cortical_Neuron.genes.annot	ENSG00000213716	2.3568	0.0092176	FABP5P5	0.570841
degree_global	Fetal_brain.genes.annot	ENSG00000204396	2.2984	0.010769	VWA7	0.570855
ipsilateral_degree_l	Cortical_Neuron.genes.annot	ENSG00000254119	2.2591	0.011939	LINC02842	0.570859
ipsilateral_degree_l	Cortical_Neuron.genes.annot	ENSG00000271569	2.2587	0.011952	IGKV1OR2-6	0.570859
ipsilateral_degree_l	Cortical_Neuron.genes.annot	ENSG00000228231	2.2582	0.011965	AL589946.1	0.570859
ipsilateral_degree_l	Cortical_Neuron.genes.annot	ENSG00000261653	2.257	0.012003	AC092337.1	0.570859
ipsilateral_degree_l	Cortical_Neuron.genes.annot	ENSG00000144488	2.257	0.012003	ESPNL	0.570859
ipsilateral_degree_l	Cortical_Neuron.genes.annot	ENSG00000278983	2.257	0.012004	AC048380.2	0.570859
ipsilateral_degree_l	Cortical_Neuron.genes.annot	ENSG00000238831	2.2564	0.012023	RNU7-189P	0.570859
ipsilateral_degree_l	Cortical_Neuron.genes.annot	ENSG00000259075	2.2563	0.012027	POC1B-GALNT4	0.570859
ipsilateral_degree_l	Cortical_Neuron.genes.annot	ENSG00000274001	2.2555	0.012051	AL512506.1	0.570859
ipsilateral_degree_l	Cortical_Neuron.genes.annot	ENSG00000148704	2.2549	0.012069	VAX1	0.570859
ipsilateral_degree_l	Cortical_Neuron.genes.annot	ENSG00000253106	2.2549	0.01207	AC090198.1	0.570859
ipsilateral_degree_l	Cortical_Neuron.genes.annot	ENSG00000258185	2.2546	0.012078	AC010196.1	0.570859
ipsilateral_degree_l	Cortical_Neuron.genes.annot	ENSG00000146833	2.2538	0.012104	TRIM4	0.570859
ipsilateral_degree_l	Cortical_Neuron.genes.annot	ENSG00000258962	2.2536	0.01211	AL121839.1	0.570859
ipsilateral_degree_l	Cortical_Neuron.genes.annot	ENSG00000154608	2.2536	0.01211	CEP170P1	0.570859
ipsilateral_degree_l	Cortical_Neuron.genes.annot	ENSG00000232727	2.2532	0.012124	YWHAEP1	0.570859
ipsilateral_degree_l	Cortical_Neuron.genes.annot	ENSG00000199687	2.2527	0.012138	RNU1-38P	0.570859
ipsilateral_degree_l	Cortical_Neuron.genes.annot	ENSG00000178409	2.2523	0.012152	BEND3	0.570859
ipsilateral_degree_l	Cortical_Neuron.genes.annot	ENSG00000168032	2.2517	0.01217	ENTPD3	0.570859
ipsilateral_degree_l	Cortical_Neuron.genes.annot	ENSG00000271237	2.2517	0.012171	HMGB1P50	0.570859
ipsilateral_degree_l	Cortical_Neuron.genes.annot	ENSG00000105281	2.2516	0.012173	SLC1A5	0.570859
ipsilateral_degree_l	Cortical_Neuron.genes.annot	ENSG00000211978	2.2516	0.012174	IGHV5-78	0.570859
ipsilateral_degree_l	Cortical_Neuron.genes.annot	ENSG00000224458	2.2514	0.01218	GUSBP6	0.570859
ipsilateral_degree_l	Cortical_Neuron.genes.annot	ENSG00000280356	2.2512	0.012187	AL021877.2	0.570859
ipsilateral_degree_l	Cortical_Neuron.genes.annot	ENSG00000180855	2.251	0.012192	ZNF443	0.570859
ipsilateral_degree_l	Cortical_Neuron.genes.annot	ENSG00000202059	2.2505	0.012208	SNORA1	0.570859
ipsilateral_degree_l	Cortical_Neuron.genes.annot	ENSG00000257308	2.2505	0.01221	AC090017.1	0.570859
ipsilateral_degree_l	Cortical_Neuron.genes.annot	ENSG00000124772	2.2504	0.012211	CPNE5	0.570859
efficiency_r	Adult_brain.genes.annot	ENSG00000283041	2.3128	0.010368	AC008038.1	0.570859
path_length_global	Fetal_brain.genes.annot	ENSG00000197258	2.3121	0.010385	EIF4BP6	0.570881
path_length_global	Fetal_brain.genes.annot	ENSG00000232862	2.312	0.010389	AL138787.1	0.570881
path_length_global	Fetal_brain.genes.annot	ENSG00000115464	2.3119	0.010392	USP34	0.570881
path_length_global	Fetal_brain.genes.annot	ENSG00000198780	2.3117	0.010397	FAM169A	0.570881
path_length_global	Fetal_brain.genes.annot	ENSG00000277214	2.3116	0.0104	AC009159.2	0.570881
degree_global	Adult_brain.genes.annot	ENSG00000248236	2.3041	0.010608	AC008837.1	0.570908
efficiency_r	Adult_brain.genes.annot	ENSG00000255111	2.3119	0.010391	AP006587.2	0.570929
efficiency_r	Adult_brain.genes.annot	ENSG00000115107	2.3111	0.010414	STEAP3	0.570929
efficiency_r	Adult_brain.genes.annot	ENSG00000180185	2.3097	0.010451	FAHD1	0.570929
efficiency_r	Adult_brain.genes.annot	ENSG00000271413	2.3093	0.010463	AC104640.2	0.570929
efficiency_r	Adult_brain.genes.annot	ENSG00000225622	2.309	0.010472	PPIAP17	0.570929
efficiency_r	Adult_brain.genes.annot	ENSG00000228744	2.3086	0.010483	RPS3AP30	0.570929
efficiency_r	Adult_brain.genes.annot	ENSG00000238629	2.3086	0.010483	snoU13	0.570929
efficiency_r	Adult_brain.genes.annot	ENSG00000262227	2.308	0.010498	AC004771.2	0.570929
efficiency_r	Adult_brain.genes.annot	ENSG00000223906	2.3076	0.01051	AC104457.2	0.570929
efficiency_r	Adult_brain.genes.annot	ENSG00000262402	2.3072	0.010522	MCUR1P1	0.570929
efficiency_r	Adult_brain.genes.annot	ENSG00000223558	2.3072	0.010522	TRIM60P17	0.570929
efficiency_r	Adult_brain.genes.annot	ENSG00000010219	2.3068	0.010532	DYRK4	0.570929
efficiency_r	Adult_brain.genes.annot	ENSG00000122432	2.3061	0.010554	SPATA1	0.570929
efficiency_r	Adult_brain.genes.annot	ENSG00000248621	2.3048	0.010588	AC108019.1	0.570929
efficiency_r	Adult_brain.genes.annot	ENSG00000092108	2.3047	0.010592	SCFD1	0.570929
efficiency_r	Adult_brain.genes.annot	ENSG00000222872	2.3042	0.010606	RNU4-78P	0.570929
efficiency_r	Adult_brain.genes.annot	ENSG00000126005	2.3042	0.010606	MMP24OS	0.570929
efficiency_r	Adult_brain.genes.annot	ENSG00000129946	2.304	0.010612	SHC2	0.570929
efficiency_r	Adult_brain.genes.annot	ENSG00000183549	2.3037	0.010618	ACSM5	0.570929
efficiency_r	Adult_brain.genes.annot	ENSG00000250116	2.3035	0.010625	AC018682.1	0.570929
efficiency_r	Adult_brain.genes.annot	ENSG00000258587	2.3033	0.010631	AC006530.1	0.570929
efficiency_r	Adult_brain.genes.annot	ENSG00000253925	2.3033	0.010632	AC011369.1	0.570929
efficiency_r	Adult_brain.genes.annot	ENSG00000234624	2.3032	0.010634	AC016894.1	0.570929
efficiency_r	Adult_brain.genes.annot	ENSG00000206937	2.3032	0.010634	SNORA70B	0.570929
efficiency_r	Adult_brain.genes.annot	ENSG00000229708	2.3029	0.010641	MARK2P12	0.570929
path_length_r	Fetal_brain.genes.annot	ENSG00000166710	2.3625	0.0090752	B2M	0.570944
small_worldness_global	Cortical_Neuron.genes.annot	ENSG00000156006	2.3129	0.010364	NAT2	0.570946
small_worldness_global	Cortical_Neuron.genes.annot	ENSG00000252548	2.3128	0.010368	RNU7-149P	0.570946
small_worldness_global	Cortical_Neuron.genes.annot	ENSG00000213210	2.3127	0.010369	AC005229.2	0.570946
small_worldness_global	Cortical_Neuron.genes.annot	ENSG00000161533	2.3119	0.010392	ACOX1	0.570946
small_worldness_global	Cortical_Neuron.genes.annot	ENSG00000075975	2.3115	0.010404	MKRN2	0.570946
small_worldness_global	Cortical_Neuron.genes.annot	ENSG00000271911	2.3107	0.010424	AL357054.3	0.570946
small_worldness_global	Cortical_Neuron.genes.annot	ENSG00000223791	2.3107	0.010425	UBE2E1-AS1	0.570946
small_worldness_global	Cortical_Neuron.genes.annot	ENSG00000171843	2.3107	0.010426	MLLT3	0.570946
small_worldness_global	Cortical_Neuron.genes.annot	ENSG00000145555	2.3101	0.010441	MYO10	0.570946
small_worldness_global	Cortical_Neuron.genes.annot	ENSG00000103275	2.3096	0.010456	UBE2I	0.570946
small_worldness_global	Cortical_Neuron.genes.annot	ENSG00000275647	2.3092	0.010468	AC093783.1	0.570946
small_worldness_global	Cortical_Neuron.genes.annot	ENSG00000228981	2.3084	0.010488	AC097658.2	0.570946
small_worldness_global	Cortical_Neuron.genes.annot	ENSG00000259525	2.3082	0.010493	GCSHP2	0.570946
small_worldness_global	Cortical_Neuron.genes.annot	ENSG00000252764	2.3078	0.010505	RNU6-1092P	0.570946
small_worldness_global	Cortical_Neuron.genes.annot	ENSG00000267056	2.3078	0.010505	AC005336.1	0.570946
small_worldness_global	Cortical_Neuron.genes.annot	ENSG00000251128	2.3076	0.01051	WWC2-AS1	0.570946
small_worldness_l	Cortical_Neuron.genes.annot	ENSG00000224649	2.3111	0.010414	AF124730.2	0.57095
small_worldness_l	Cortical_Neuron.genes.annot	ENSG00000258737	2.3105	0.010432	SUB1P2	0.57095
small_worldness_l	Cortical_Neuron.genes.annot	ENSG00000257411	2.31	0.010443	AC034102.2	0.57095
small_worldness_l	Cortical_Neuron.genes.annot	ENSG00000258313	2.31	0.010445	AC084879.3	0.57095
contralateral_degree_global	Cortical_Neuron.genes.annot	ENSG00000087053	2.2186	0.013255	MTMR2	0.570985
path_length_global	Cortical_Neuron.genes.annot	ENSG00000180185	2.3357	0.0097536	FAHD1	0.570986
path_length_global	Cortical_Neuron.genes.annot	ENSG00000279041	2.3354	0.0097623	AC102945.2	0.570986
clustering_l	Fetal_brain.genes.annot	ENSG00000237513	2.3325	0.0098368	AC007384.1	0.570991
path_length_l	Cortical_Neuron.genes.annot	ENSG00000226268	2.3274	0.009971	AC135977.1	0.571002
path_length_l	Cortical_Neuron.genes.annot	ENSG00000187483	2.3272	0.0099783	SERPINA13P	0.571002
path_length_l	Cortical_Neuron.genes.annot	ENSG00000254794	2.326	0.010009	AP000676.1	0.571002
path_length_l	Cortical_Neuron.genes.annot	ENSG00000182768	2.3252	0.010031	NGRN	0.571002
path_length_l	Cortical_Neuron.genes.annot	ENSG00000123144	2.3251	0.010033	TRIR	0.571002
path_length_l	Cortical_Neuron.genes.annot	ENSG00000264943	2.3251	0.010034	SH3GL1P2	0.571002
path_length_l	Cortical_Neuron.genes.annot	ENSG00000237522	2.325	0.010037	NONOP2	0.571002
path_length_l	Cortical_Neuron.genes.annot	ENSG00000171608	2.3244	0.010052	PIK3CD	0.571002
path_length_l	Cortical_Neuron.genes.annot	ENSG00000138030	2.3241	0.01006	KHK	0.571002
path_length_l	Cortical_Neuron.genes.annot	ENSG00000238939	2.324	0.010061	snoU13	0.571002
path_length_l	Cortical_Neuron.genes.annot	ENSG00000113163	2.3238	0.010068	CERT1	0.571002
path_length_l	Cortical_Neuron.genes.annot	ENSG00000127328	2.3234	0.010079	RAB3IP	0.571002
path_length_l	Cortical_Neuron.genes.annot	ENSG00000227682	2.3231	0.010088	ATP5F1AP2	0.571002
efficiency_global	Adult_brain.genes.annot	ENSG00000226088	2.3943	0.0083271	HHLA3-AS1	0.571015
ipsilateral_degree_l	ENSG.genes.annot	ENSG00000144199	2.1433	0.016045	FAHD2B	0.571025
ipsilateral_degree_l	ENSG.genes.annot	ENSG00000164305	2.1428	0.016064	CASP3	0.571025
ipsilateral_degree_l	ENSG.genes.annot	ENSG00000149527	2.1414	0.016122	PLCH2	0.571025
ipsilateral_degree_l	ENSG.genes.annot	ENSG00000182247	2.1408	0.016144	UBE2E2	0.571025
ipsilateral_degree_l	ENSG.genes.annot	ENSG00000133606	2.1402	0.01617	MKRN1	0.571025
ipsilateral_degree_l	ENSG.genes.annot	ENSG00000159720	2.1398	0.016184	ATP6V0D1	0.571025
ipsilateral_degree_l	ENSG.genes.annot	ENSG00000185043	2.1359	0.016344	CIB1	0.571025
ipsilateral_degree_l	ENSG.genes.annot	ENSG00000105696	2.1359	0.016344	TMEM59L	0.571025
ipsilateral_degree_l	ENSG.genes.annot	ENSG00000118298	2.1351	0.016374	CA14	0.571025
ipsilateral_degree_l	ENSG.genes.annot	ENSG00000118454	2.1348	0.016387	ANKRD13C	0.571025
ipsilateral_degree_l	ENSG.genes.annot	ENSG00000165923	2.1344	0.016407	AGBL2	0.571025
ipsilateral_degree_l	ENSG.genes.annot	ENSG00000180938	2.1338	0.016429	ZNF572	0.571025
ipsilateral_degree_l	ENSG.genes.annot	ENSG00000152977	2.13	0.016585	ZIC1	0.571025
ipsilateral_degree_l	ENSG.genes.annot	ENSG00000164171	2.1282	0.016662	ITGA2	0.571025
ipsilateral_degree_l	ENSG.genes.annot	ENSG00000106258	2.1269	0.016716	CYP3A5	0.571025
ipsilateral_degree_l	ENSG.genes.annot	ENSG00000205302	2.1264	0.016735	SNX2	0.571025
ipsilateral_degree_l	ENSG.genes.annot	ENSG00000173809	2.1251	0.01679	TDRD12	0.571025
ipsilateral_degree_l	ENSG.genes.annot	ENSG00000083845	2.1248	0.016804	RPS5	0.571025
ipsilateral_degree_l	ENSG.genes.annot	ENSG00000136026	2.1244	0.016819	CKAP4	0.571025
ipsilateral_degree_l	ENSG.genes.annot	ENSG00000172638	2.1244	0.01682	EFEMP2	0.571025
ipsilateral_degree_l	ENSG.genes.annot	ENSG00000163873	2.123	0.016877	GRIK3	0.571025
ipsilateral_degree_l	ENSG.genes.annot	ENSG00000075461	2.1229	0.01688	CACNG4	0.571025
ipsilateral_degree_l	ENSG.genes.annot	ENSG00000060138	2.1202	0.016993	YBX3	0.571025
ipsilateral_degree_l	ENSG.genes.annot	ENSG00000243364	2.1201	0.016997	EFNA4	0.571025
ipsilateral_degree_l	ENSG.genes.annot	ENSG00000137251	2.1201	0.017	TINAG	0.571025
ipsilateral_degree_l	ENSG.genes.annot	ENSG00000115380	2.1199	0.017006	EFEMP1	0.571025
ipsilateral_degree_l	ENSG.genes.annot	ENSG00000092841	2.1196	0.017018	MYL6	0.571025
ipsilateral_degree_l	ENSG.genes.annot	ENSG00000171903	2.1196	0.01702	CYP4F11	0.571025
ipsilateral_degree_l	ENSG.genes.annot	ENSG00000151466	2.1189	0.017049	SCLT1	0.571025
ipsilateral_degree_l	ENSG.genes.annot	ENSG00000123444	2.1185	0.017067	KBTBD4	0.571025
ipsilateral_degree_l	ENSG.genes.annot	ENSG00000152359	2.1184	0.017072	POC5	0.571025
ipsilateral_degree_l	ENSG.genes.annot	ENSG00000103653	2.1183	0.017075	CSK	0.571025
ipsilateral_degree_l	ENSG.genes.annot	ENSG00000174521	2.118	0.017087	TTC9B	0.571025
ipsilateral_degree_l	ENSG.genes.annot	ENSG00000197599	2.1167	0.017141	CCDC154	0.571025
ipsilateral_degree_l	ENSG.genes.annot	ENSG00000204449	2.116	0.017173	TRIM49C	0.571025
ipsilateral_degree_l	ENSG.genes.annot	ENSG00000130706	2.1156	0.017188	ADRM1	0.571025
ipsilateral_degree_l	ENSG.genes.annot	ENSG00000007062	2.115	0.017214	PROM1	0.571025
ipsilateral_degree_l	ENSG.genes.annot	ENSG00000254636	2.1147	0.017227	ARMS2	0.571025
ipsilateral_degree_l	ENSG.genes.annot	ENSG00000146830	2.1146	0.017231	GIGYF1	0.571025
clustering_global	Fetal_brain.genes.annot	ENSG00000179344	2.2911	0.010979	HLA-DQB1	0.571038
path_length_global	Adult_brain.genes.annot	ENSG00000180409	2.2219	0.013144	OR10AA1P	0.571063
path_length_l	Midbrain_DA.genes.annot	ENSG00000260989	2.2695	0.011618	AL133297.2	0.571069
small_worldness_l	Fetal_brain.genes.annot	ENSG00000237746	2.4027	0.0081377	ZNF101P1	0.571077
small_worldness_l	Fetal_brain.genes.annot	ENSG00000260954	2.4025	0.0081424	AL133297.1	0.571077
path_length_l	Midbrain_DA.genes.annot	ENSG00000271427	2.2692	0.011629	AL358072.1	0.571077
efficiency_global	Midbrain_DA.genes.annot	ENSG00000274719	2.2771	0.011391	AC012653.2	0.571088
ipsilateral_degree_l	Fetal_brain.genes.annot	ENSG00000267124	2.2766	0.011404	AC016588.1	0.571091
clustering_global	Adult_brain.genes.annot	ENSG00000267235	2.2955	0.010853	ZNF861P	0.5711
clustering_global	Adult_brain.genes.annot	ENSG00000153006	2.2948	0.010874	SREK1IP1	0.5711
clustering_global	Adult_brain.genes.annot	ENSG00000255433	2.2946	0.010879	LINC02735	0.5711
clustering_global	Adult_brain.genes.annot	ENSG00000183722	2.2943	0.010885	LHFPL6	0.5711
clustering_global	Adult_brain.genes.annot	ENSG00000102554	2.2937	0.010904	KLF5	0.5711
clustering_global	Adult_brain.genes.annot	ENSG00000259075	2.2935	0.010908	POC1B-GALNT4	0.5711
clustering_global	Adult_brain.genes.annot	ENSG00000167825	2.2935	0.010909	OR5I1	0.5711
clustering_global	Adult_brain.genes.annot	ENSG00000280244	2.2933	0.010916	AL512356.3	0.5711
contralateral_degree_global	Midbrain_DA.genes.annot	ENSG00000134825	2.2406	0.012526	TMEM258	0.571122
contralateral_degree_global	Midbrain_DA.genes.annot	ENSG00000065413	2.2402	0.012539	ANKRD44	0.571122
contralateral_degree_global	Midbrain_DA.genes.annot	ENSG00000239159	2.2399	0.01255	snoU13	0.571122
contralateral_degree_global	Midbrain_DA.genes.annot	ENSG00000177879	2.2398	0.012553	AP3S1	0.571122
contralateral_degree_global	Midbrain_DA.genes.annot	ENSG00000266599	2.2392	0.01257	AC079336.4	0.571122
contralateral_degree_global	Midbrain_DA.genes.annot	ENSG00000111729	2.2392	0.012572	CLEC4A	0.571122
ipsilateral_degree_global	Midbrain_DA.genes.annot	ENSG00000201523	2.2129	0.013452	RNA5SP205	0.571124
ipsilateral_degree_global	Midbrain_DA.genes.annot	ENSG00000119685	2.2127	0.01346	TTLL5	0.571124
clustering_l	Fetal_brain.genes.annot	ENSG00000248434	2.33	0.0099042	AC107463.1	0.571171
clustering_l	Fetal_brain.genes.annot	ENSG00000252592	2.3299	0.009905	SNORD112	0.571171
clustering_l	Fetal_brain.genes.annot	ENSG00000269821	2.3298	0.0099082	KCNQ1OT1	0.571171
clustering_l	Fetal_brain.genes.annot	ENSG00000235328	2.3297	0.0099102	AC006946.1	0.571171
clustering_l	Fetal_brain.genes.annot	ENSG00000148291	2.3295	0.0099152	SURF2	0.571171
clustering_l	Fetal_brain.genes.annot	ENSG00000113583	2.3289	0.0099325	C5orf15	0.571171
clustering_l	Fetal_brain.genes.annot	ENSG00000176269	2.3288	0.0099358	OR4F21	0.571171
clustering_l	Fetal_brain.genes.annot	ENSG00000272292	2.3282	0.0099495	U6	0.571171
clustering_l	Fetal_brain.genes.annot	ENSG00000253644	2.3281	0.0099524	LINC02845	0.571171
clustering_l	Fetal_brain.genes.annot	ENSG00000238098	2.3271	0.0099811	ABCA17P	0.571171
clustering_l	Fetal_brain.genes.annot	ENSG00000196588	2.3267	0.0099904	MRTFA	0.571171
clustering_l	Fetal_brain.genes.annot	ENSG00000041802	2.3266	0.0099932	LSG1	0.571171
clustering_l	Fetal_brain.genes.annot	ENSG00000259086	2.3263	0.010001	AL136298.3	0.571171
clustering_l	Fetal_brain.genes.annot	ENSG00000263855	2.3263	0.010001	AC105081.1	0.571171
clustering_l	Fetal_brain.genes.annot	ENSG00000279175	2.3262	0.010003	AL033543.1	0.571171
efficiency_global	Adult_brain.genes.annot	ENSG00000227962	2.3937	0.0083403	AL391994.1	0.571175
path_length_global	Midbrain_DA.genes.annot	ENSG00000253808	2.1681	0.015077	IGHVII-46-1	0.571196
path_length_global	Midbrain_DA.genes.annot	ENSG00000165643	2.1676	0.015093	SOHLH1	0.571196
path_length_global	Midbrain_DA.genes.annot	ENSG00000222222	2.1669	0.01512	RNU2-17P	0.571196
path_length_global	Midbrain_DA.genes.annot	ENSG00000148814	2.1669	0.015122	LRRC27	0.571196
path_length_global	Midbrain_DA.genes.annot	ENSG00000264797	2.1664	0.015142	AL356756.1	0.571196
path_length_global	Midbrain_DA.genes.annot	ENSG00000084774	2.1663	0.015144	CAD	0.571196
path_length_global	Midbrain_DA.genes.annot	ENSG00000260989	2.1662	0.015147	AL133297.2	0.571196
path_length_global	Midbrain_DA.genes.annot	ENSG00000272037	2.1659	0.015158	AP002907.1	0.571196
path_length_global	Midbrain_DA.genes.annot	ENSG00000249770	2.1658	0.015162	MTND6P17	0.571196
small_worldness_global	Fetal_brain.genes.annot	ENSG00000230524	2.3705	0.0088818	COL6A4P1	0.571197
small_worldness_global	Fetal_brain.genes.annot	ENSG00000213644	2.3704	0.0088835	SAPCD2P1	0.571197
path_length_global	Adult_brain.genes.annot	ENSG00000235238	2.2215	0.013158	SUMO2P1	0.571199
path_length_global	Adult_brain.genes.annot	ENSG00000272990	2.2208	0.013183	AC084036.1	0.571199
path_length_global	Adult_brain.genes.annot	ENSG00000223119	2.2208	0.013184	RNU6-1139P	0.571199
path_length_global	Adult_brain.genes.annot	ENSG00000196562	2.2203	0.0132	SULF2	0.571199
path_length_global	Adult_brain.genes.annot	ENSG00000243854	2.2195	0.013227	RN7SL67P	0.571199
path_length_global	Adult_brain.genes.annot	ENSG00000265289	2.2194	0.013229	AC104996.1	0.571199
path_length_global	Adult_brain.genes.annot	ENSG00000095303	2.2194	0.01323	PTGS1	0.571199
path_length_global	Adult_brain.genes.annot	ENSG00000283041	2.2191	0.013239	AC008038.1	0.571199
path_length_global	Adult_brain.genes.annot	ENSG00000199405	2.2189	0.013245	SNORA1	0.571199
contralateral_degree_global	Adult_brain.genes.annot	ENSG00000239830	2.3024	0.010657	RPS4XP22	0.571204
ipsilateral_degree_global	Fetal_brain.genes.annot	ENSG00000232740	2.3153	0.010299	LINC01826	0.571209
ipsilateral_degree_global	Fetal_brain.genes.annot	ENSG00000278156	2.3147	0.010315	TSC22D1-AS1	0.571209
ipsilateral_degree_global	Fetal_brain.genes.annot	ENSG00000164283	2.3145	0.010319	ESM1	0.571209
path_length_l	ENSG.genes.annot	ENSG00000164305	2.2954	0.010854	CASP3	0.571258
path_length_l	ENSG.genes.annot	ENSG00000188807	2.2947	0.010876	TMEM201	0.571258
path_length_l	ENSG.genes.annot	ENSG00000019485	2.2924	0.010941	PRDM11	0.571258
path_length_l	ENSG.genes.annot	ENSG00000170231	2.292	0.010953	FABP6	0.571258
path_length_l	ENSG.genes.annot	ENSG00000176927	2.2918	0.010958	EFCAB5	0.571258
efficiency_l	Fetal_brain.genes.annot	ENSG00000259612	2.3105	0.01043	EEF1A1P22	0.571286
efficiency_l	Fetal_brain.genes.annot	ENSG00000231226	2.3102	0.01044	TRIM31-AS1	0.571286
small_worldness_l	ENSG.genes.annot	ENSG00000175063	2.3088	0.010478	UBE2C	0.571291
efficiency_l	Adult_brain.genes.annot	ENSG00000254825	2.3479	0.0094406	OR9G2P	0.571298
clustering_global	Fetal_brain.genes.annot	ENSG00000221457	2.29	0.01101	AC092958.1	0.571305
clustering_global	Fetal_brain.genes.annot	ENSG00000248337	2.2898	0.011015	AC233724.2	0.571305
clustering_global	Fetal_brain.genes.annot	ENSG00000199212	2.2896	0.011022	RNU105C	0.571305
clustering_global	Fetal_brain.genes.annot	ENSG00000141576	2.2882	0.011064	RNF157	0.571305
clustering_global	Fetal_brain.genes.annot	ENSG00000264093	2.288	0.011067	AC007448.2	0.571305
clustering_global	Fetal_brain.genes.annot	ENSG00000186153	2.2879	0.011071	WWOX	0.571305
clustering_global	Fetal_brain.genes.annot	ENSG00000272292	2.2878	0.011076	U6	0.571305
clustering_global	Fetal_brain.genes.annot	ENSG00000212383	2.2877	0.011077	SNORA48	0.571305
clustering_global	Fetal_brain.genes.annot	ENSG00000258033	2.2875	0.011083	AC063947.2	0.571305
clustering_global	Fetal_brain.genes.annot	ENSG00000255500	2.286	0.011126	AC109635.5	0.571305
clustering_global	Fetal_brain.genes.annot	ENSG00000229046	2.2858	0.011132	HMGN1P2	0.571305
clustering_global	Fetal_brain.genes.annot	ENSG00000253265	2.2858	0.011132	IGKV2-14	0.571305
clustering_global	Fetal_brain.genes.annot	ENSG00000238588	2.2855	0.011142	snoU13	0.571305
clustering_global	Fetal_brain.genes.annot	ENSG00000244437	2.2835	0.0112	IGKV3-15	0.571305
clustering_global	Fetal_brain.genes.annot	ENSG00000170279	2.2831	0.011211	C7orf33	0.571305
clustering_global	Fetal_brain.genes.annot	ENSG00000113583	2.283	0.011216	C5orf15	0.571305
clustering_global	Fetal_brain.genes.annot	ENSG00000223906	2.2828	0.01122	AC104457.2	0.571305
clustering_global	Fetal_brain.genes.annot	ENSG00000276417	2.2827	0.011224	AC092111.2	0.571305
clustering_global	Fetal_brain.genes.annot	ENSG00000225544	2.2827	0.011224	AC245452.2	0.571305
clustering_global	Fetal_brain.genes.annot	ENSG00000228682	2.2826	0.011227	RP11-439L8.3	0.571305
clustering_global	Fetal_brain.genes.annot	ENSG00000082898	2.2823	0.011236	XPO1	0.571305
clustering_global	Fetal_brain.genes.annot	ENSG00000196663	2.2823	0.011236	TECPR2	0.571305
clustering_global	Fetal_brain.genes.annot	ENSG00000108797	2.282	0.011244	CNTNAP1	0.571305
clustering_global	Fetal_brain.genes.annot	ENSG00000245937	2.2819	0.011247	LINC01184	0.571305
clustering_global	Fetal_brain.genes.annot	ENSG00000142973	2.2816	0.011256	CYP4B1	0.571305
path_length_l	Midbrain_DA.genes.annot	ENSG00000086205	2.2672	0.011688	FOLH1	0.571342
path_length_l	Midbrain_DA.genes.annot	ENSG00000252351	2.2669	0.011698	RNU6ATAC12P	0.571342
path_length_l	Midbrain_DA.genes.annot	ENSG00000173209	2.2669	0.011699	AHSA2P	0.571342
path_length_l	Midbrain_DA.genes.annot	ENSG00000141503	2.2666	0.011707	MINK1	0.571342
path_length_l	Midbrain_DA.genes.annot	ENSG00000147862	2.266	0.011726	NFIB	0.571342
path_length_l	Midbrain_DA.genes.annot	ENSG00000271904	2.2659	0.011728	AC091826.3	0.571342
path_length_l	Midbrain_DA.genes.annot	ENSG00000242206	2.2658	0.011731	RPS26P35	0.571342
path_length_l	Midbrain_DA.genes.annot	ENSG00000176915	2.2656	0.011737	ANKLE2	0.571342
path_length_l	Midbrain_DA.genes.annot	ENSG00000233083	2.2645	0.011773	FTH1P6	0.571342
path_length_l	Midbrain_DA.genes.annot	ENSG00000120664	2.2642	0.011782	SPART-AS1	0.571342
path_length_l	Midbrain_DA.genes.annot	ENSG00000123447	2.2641	0.011784	TYRL	0.571342
path_length_l	Midbrain_DA.genes.annot	ENSG00000146830	2.264	0.011788	GIGYF1	0.571342
path_length_l	Midbrain_DA.genes.annot	ENSG00000202059	2.2636	0.011801	SNORA1	0.571342
path_length_l	Midbrain_DA.genes.annot	ENSG00000241560	2.2635	0.011803	ZBTB20-AS1	0.571342
path_length_l	Midbrain_DA.genes.annot	ENSG00000255214	2.2628	0.011825	AP006587.3	0.571342
path_length_l	Midbrain_DA.genes.annot	ENSG00000233684	2.2624	0.011836	LINC01865	0.571342
path_length_l	Midbrain_DA.genes.annot	ENSG00000136930	2.2622	0.011841	PSMB7	0.571342
path_length_l	Midbrain_DA.genes.annot	ENSG00000267343	2.2614	0.011866	ZNF833P	0.571342
path_length_l	Midbrain_DA.genes.annot	ENSG00000267298	2.2607	0.011889	AC006116.6	0.571342
path_length_l	Midbrain_DA.genes.annot	ENSG00000214978	2.2602	0.011903	GSG1L2	0.571342
path_length_l	Midbrain_DA.genes.annot	ENSG00000103175	2.2597	0.011921	WFDC1	0.571342
path_length_l	Midbrain_DA.genes.annot	ENSG00000108515	2.2594	0.01193	ENO3	0.571342
path_length_l	Midbrain_DA.genes.annot	ENSG00000242294	2.259	0.011942	STAG3L5P	0.571342
path_length_l	Midbrain_DA.genes.annot	ENSG00000205038	2.2589	0.011944	PKHD1L1	0.571342
path_length_l	Midbrain_DA.genes.annot	ENSG00000269107	2.2582	0.011966	AC092329.1	0.571342
path_length_l	Midbrain_DA.genes.annot	ENSG00000266792	2.2578	0.011979	RN7SL839P	0.571342
path_length_l	Midbrain_DA.genes.annot	ENSG00000253247	2.2576	0.011984	IGHV3-76	0.571342
path_length_l	Midbrain_DA.genes.annot	ENSG00000239001	2.257	0.012004	RNU6-420P	0.571342
path_length_l	Midbrain_DA.genes.annot	ENSG00000233358	2.2568	0.01201	AL035401.1	0.571342
path_length_l	Midbrain_DA.genes.annot	ENSG00000228553	2.2566	0.012017	AL389885.1	0.571342
path_length_l	Midbrain_DA.genes.annot	ENSG00000120594	2.2566	0.012017	PLXDC2	0.571342
path_length_l	Midbrain_DA.genes.annot	ENSG00000231084	2.2562	0.012028	RPL22P24	0.571342
path_length_l	Midbrain_DA.genes.annot	ENSG00000117697	2.256	0.012036	NSL1	0.571342
path_length_l	Midbrain_DA.genes.annot	ENSG00000143924	2.2558	0.012041	EML4	0.571342
path_length_l	Midbrain_DA.genes.annot	ENSG00000231667	2.2558	0.012043	OR7E111P	0.571342
path_length_l	Midbrain_DA.genes.annot	ENSG00000163608	2.2556	0.012047	NEPRO	0.571342
path_length_l	Midbrain_DA.genes.annot	ENSG00000279207	2.2539	0.012101	AC015813.6	0.571342
path_length_l	Midbrain_DA.genes.annot	ENSG00000125637	2.2538	0.012103	PSD4	0.571342
path_length_l	Midbrain_DA.genes.annot	ENSG00000048052	2.2539	0.012103	HDAC9	0.571342
path_length_l	Midbrain_DA.genes.annot	ENSG00000134698	2.2531	0.012126	AGO4	0.571342
path_length_l	Midbrain_DA.genes.annot	ENSG00000271923	2.2524	0.012149	U6	0.571342
path_length_l	Midbrain_DA.genes.annot	ENSG00000252511	2.2522	0.012154	AC019330.2	0.571342
path_length_l	Midbrain_DA.genes.annot	ENSG00000272568	2.2521	0.012157	AC005162.2	0.571342
path_length_l	Midbrain_DA.genes.annot	ENSG00000256315	2.2518	0.012168	AP000462.2	0.571342
path_length_l	Midbrain_DA.genes.annot	ENSG00000276647	2.2513	0.012183	KRTAP12-6P	0.571342
path_length_l	Midbrain_DA.genes.annot	ENSG00000102804	2.2513	0.012184	TSC22D1	0.571342
path_length_l	Midbrain_DA.genes.annot	ENSG00000252079	2.2511	0.012189	RNU6-327P	0.571342
path_length_l	Midbrain_DA.genes.annot	ENSG00000259685	2.2507	0.012202	IDH2-DT	0.571342
path_length_l	Midbrain_DA.genes.annot	ENSG00000202487	2.2506	0.012204	Y_RNA	0.571342
path_length_l	Midbrain_DA.genes.annot	ENSG00000204007	2.2506	0.012205	GLT6D1	0.571342
path_length_l	Midbrain_DA.genes.annot	ENSG00000259351	2.2499	0.012226	AC015914.1	0.571342
path_length_l	Midbrain_DA.genes.annot	ENSG00000279650	2.2495	0.01224	AC073912.4	0.571342
path_length_l	Midbrain_DA.genes.annot	ENSG00000235263	2.2493	0.012246	AL928921.1	0.571342
path_length_l	Midbrain_DA.genes.annot	ENSG00000248394	2.248	0.012288	FOSL1P1	0.571342
path_length_l	Midbrain_DA.genes.annot	ENSG00000233056	2.2477	0.012297	ERVH48-1	0.571342
path_length_l	Midbrain_DA.genes.annot	ENSG00000214872	2.2476	0.012301	SMTNL1	0.571342
path_length_l	Midbrain_DA.genes.annot	ENSG00000138028	2.2473	0.01231	CGREF1	0.571342
path_length_l	Midbrain_DA.genes.annot	ENSG00000105647	2.2471	0.012318	PIK3R2	0.571342
path_length_l	Midbrain_DA.genes.annot	ENSG00000253112	2.2469	0.012322	AC102945.1	0.571342
path_length_l	Midbrain_DA.genes.annot	ENSG00000255004	2.2467	0.01233	AL133330.2	0.571342
path_length_l	Midbrain_DA.genes.annot	ENSG00000197054	2.2465	0.012335	ZNF763	0.571342
path_length_l	Midbrain_DA.genes.annot	ENSG00000233888	2.2457	0.012363	MTCO2P17	0.571342
path_length_l	Midbrain_DA.genes.annot	ENSG00000198742	2.2455	0.012367	SMURF1	0.571342
path_length_l	Midbrain_DA.genes.annot	ENSG00000223280	2.2452	0.012378	RNU6-57P	0.571342
path_length_l	Midbrain_DA.genes.annot	ENSG00000077348	2.2452	0.012379	EXOSC5	0.571342
path_length_l	Midbrain_DA.genes.annot	ENSG00000257022	2.2449	0.012388	AC008250.1	0.571342
path_length_l	Midbrain_DA.genes.annot	ENSG00000071462	2.2443	0.012406	BUD23	0.571342
path_length_l	Midbrain_DA.genes.annot	ENSG00000148459	2.244	0.012417	PDSS1	0.571342
path_length_l	Midbrain_DA.genes.annot	ENSG00000271608	2.2437	0.012427	AL391646.1	0.571342
path_length_l	Midbrain_DA.genes.annot	ENSG00000107815	2.2435	0.012434	TWNK	0.571342
path_length_l	Midbrain_DA.genes.annot	ENSG00000254867	2.2431	0.012446	AP006287.1	0.571342
path_length_l	Midbrain_DA.genes.annot	ENSG00000237864	2.2412	0.012506	LINC00322	0.571342
path_length_l	Midbrain_DA.genes.annot	ENSG00000153234	2.2409	0.012516	NR4A2	0.571342
path_length_l	Midbrain_DA.genes.annot	ENSG00000212125	2.2409	0.012516	TAS2R15P	0.571342
path_length_l	Midbrain_DA.genes.annot	ENSG00000166974	2.2408	0.012519	MAPRE2	0.571342
path_length_l	Midbrain_DA.genes.annot	ENSG00000278593	2.2407	0.012521	AC104394.1	0.571342
path_length_l	Midbrain_DA.genes.annot	ENSG00000227712	2.2407	0.012523	AL359915.1	0.571342
path_length_l	Midbrain_DA.genes.annot	ENSG00000126062	2.2405	0.01253	TMEM115	0.571342
path_length_l	Midbrain_DA.genes.annot	ENSG00000258876	2.2404	0.012532	TGFB3-AS1	0.571342
path_length_l	Midbrain_DA.genes.annot	ENSG00000255033	2.2402	0.012538	SERPINA15P	0.571342
path_length_l	Midbrain_DA.genes.annot	ENSG00000172201	2.2401	0.012542	ID4	0.571342
path_length_l	Midbrain_DA.genes.annot	ENSG00000015153	2.24	0.012545	YAF2	0.571342
path_length_l	Midbrain_DA.genes.annot	ENSG00000106665	2.2396	0.012559	CLIP2	0.571342
path_length_l	Midbrain_DA.genes.annot	ENSG00000188933	2.2389	0.012581	USP32P1	0.571342
path_length_l	Midbrain_DA.genes.annot	ENSG00000269466	2.2388	0.012586	H3Y1	0.571342
path_length_l	Midbrain_DA.genes.annot	ENSG00000273331	2.2382	0.012605	TM4SF19-TCTEX1D2	0.571342
path_length_l	Midbrain_DA.genes.annot	ENSG00000168096	2.2381	0.012606	ANKS3	0.571342
path_length_l	Midbrain_DA.genes.annot	ENSG00000201363	2.2378	0.012617	Y_RNA	0.571342
path_length_l	Midbrain_DA.genes.annot	ENSG00000231226	2.2374	0.012631	TRIM31-AS1	0.571342
path_length_l	Midbrain_DA.genes.annot	ENSG00000113161	2.2372	0.012638	HMGCR	0.571342
path_length_l	Midbrain_DA.genes.annot	ENSG00000091073	2.2365	0.01266	DTX2	0.571342
path_length_l	Midbrain_DA.genes.annot	ENSG00000258551	2.2362	0.01267	AC104035.1	0.571342
path_length_l	Midbrain_DA.genes.annot	ENSG00000180592	2.2361	0.012673	SKIDA1	0.571342
path_length_l	Midbrain_DA.genes.annot	ENSG00000270127	2.2359	0.012679	AC027020.2	0.571342
path_length_l	Midbrain_DA.genes.annot	ENSG00000225093	2.2342	0.012734	RPL3P7	0.571342
path_length_l	Midbrain_DA.genes.annot	ENSG00000271586	2.2337	0.012751	AC011894.1	0.571342
path_length_l	Midbrain_DA.genes.annot	ENSG00000227337	2.2337	0.012753	RPL23AP43	0.571342
path_length_l	Midbrain_DA.genes.annot	ENSG00000239873	2.2332	0.012769	GAPDHP27	0.571342
path_length_l	Midbrain_DA.genes.annot	ENSG00000090534	2.233	0.012774	THPO	0.571342
path_length_l	Midbrain_DA.genes.annot	ENSG00000252894	2.2327	0.012783	Y_RNA	0.571342
path_length_l	Midbrain_DA.genes.annot	ENSG00000266705	2.2324	0.012796	MIR4437	0.571342
path_length_l	Midbrain_DA.genes.annot	ENSG00000253932	2.2323	0.012798	AC019270.1	0.571342
path_length_l	Midbrain_DA.genes.annot	ENSG00000236400	2.2322	0.012802	KRTAP21-4P	0.571342
path_length_l	Midbrain_DA.genes.annot	ENSG00000196911	2.2321	0.012804	KPNA5	0.571342
path_length_l	Midbrain_DA.genes.annot	ENSG00000232447	2.2321	0.012805	MTND5P3	0.571342
path_length_l	Midbrain_DA.genes.annot	ENSG00000243849	2.232	0.012807	CFAP44-AS1	0.571342
path_length_l	Midbrain_DA.genes.annot	ENSG00000168827	2.2319	0.012812	GFM1	0.571342
path_length_l	Midbrain_DA.genes.annot	ENSG00000253444	2.2316	0.01282	AC245519.1	0.571342
path_length_l	Midbrain_DA.genes.annot	ENSG00000103423	2.2315	0.012823	DNAJA3	0.571342
path_length_l	Midbrain_DA.genes.annot	ENSG00000139714	2.2311	0.012838	MORN3	0.571342
path_length_l	Midbrain_DA.genes.annot	ENSG00000125304	2.2309	0.012845	TM9SF2	0.571342
path_length_l	Midbrain_DA.genes.annot	ENSG00000174982	2.2305	0.012857	OR4S2	0.571342
path_length_l	Midbrain_DA.genes.annot	ENSG00000186051	2.2302	0.012866	TAL2	0.571342
path_length_l	Midbrain_DA.genes.annot	ENSG00000252945	2.23	0.012875	snoU83B	0.571342
path_length_l	Midbrain_DA.genes.annot	ENSG00000047849	2.2295	0.01289	MAP4	0.571342
path_length_l	Midbrain_DA.genes.annot	ENSG00000207975	2.229	0.012908	MIR181B1	0.571342
path_length_l	Midbrain_DA.genes.annot	ENSG00000254392	2.2285	0.012923	AC090539.2	0.571342
path_length_l	Midbrain_DA.genes.annot	ENSG00000149273	2.2281	0.012938	RPS3	0.571342
path_length_l	Midbrain_DA.genes.annot	ENSG00000261060	2.2279	0.012943	AL160286.2	0.571342
path_length_l	Midbrain_DA.genes.annot	ENSG00000182365	2.2276	0.012953	OR5F2P	0.571342
path_length_l	Midbrain_DA.genes.annot	ENSG00000206741	2.2274	0.012959	Y_RNA	0.571342
path_length_l	Midbrain_DA.genes.annot	ENSG00000270316	2.2269	0.012978	BORCS7-ASMT	0.571342
path_length_l	Midbrain_DA.genes.annot	ENSG00000168754	2.2267	0.012983	FAM178B	0.571342
path_length_l	Midbrain_DA.genes.annot	ENSG00000224932	2.2263	0.012996	LINC02262	0.571342
path_length_l	Midbrain_DA.genes.annot	ENSG00000240531	2.2261	0.013005	RPL21P123	0.571342
path_length_l	Midbrain_DA.genes.annot	ENSG00000222872	2.2259	0.013011	RNU4-78P	0.571342
path_length_l	Midbrain_DA.genes.annot	ENSG00000169026	2.2258	0.013013	SLC49A3	0.571342
path_length_l	Midbrain_DA.genes.annot	ENSG00000201330	2.2256	0.013021	SNORD32B	0.571342
efficiency_l	Fetal_brain.genes.annot	ENSG00000270666	2.3097	0.010452	AL021918.1	0.571347
path_length_l	Midbrain_DA.genes.annot	ENSG00000258788	2.2253	0.013032	CKS1BP1	0.57135
path_length_global	Cortical_Neuron.genes.annot	ENSG00000218274	2.3343	0.0097905	AL121949.2	0.571351
path_length_global	Cortical_Neuron.genes.annot	ENSG00000141367	2.334	0.0097984	CLTC	0.571351
path_length_global	Cortical_Neuron.genes.annot	ENSG00000239804	2.3339	0.0098011	AC092902.1	0.571351
clustering_global	ENSG.genes.annot	ENSG00000065621	2.1886	0.014312	GSTO2	0.571355
clustering_global	ENSG.genes.annot	ENSG00000136854	2.1871	0.014369	STXBP1	0.571355
clustering_global	ENSG.genes.annot	ENSG00000188868	2.1864	0.014392	ZNF563	0.571355
clustering_global	ENSG.genes.annot	ENSG00000197008	2.1861	0.014405	ZNF138	0.571355
clustering_global	ENSG.genes.annot	ENSG00000168300	2.1858	0.014416	PCMTD1	0.571355
clustering_global	ENSG.genes.annot	ENSG00000148704	2.1857	0.014419	VAX1	0.571355
clustering_global	ENSG.genes.annot	ENSG00000163602	2.1856	0.014423	RYBP	0.571355
clustering_global	ENSG.genes.annot	ENSG00000135245	2.1851	0.014441	HILPDA	0.571355
clustering_global	ENSG.genes.annot	ENSG00000180938	2.1847	0.014454	ZNF572	0.571355
clustering_global	ENSG.genes.annot	ENSG00000084110	2.1834	0.014504	HAL	0.571355
clustering_global	ENSG.genes.annot	ENSG00000151466	2.183	0.014517	SCLT1	0.571355
small_worldness_l	Adult_brain.genes.annot	ENSG00000230561	2.3807	0.0086399	CCDC192	0.571357
small_worldness_l	Adult_brain.genes.annot	ENSG00000249338	2.3795	0.0086678	HMGB1P47	0.571357
small_worldness_l	Adult_brain.genes.annot	ENSG00000260962	2.3784	0.0086942	LINC00557	0.571357
small_worldness_l	Adult_brain.genes.annot	ENSG00000261193	2.378	0.0087043	AC134312.4	0.571357
small_worldness_l	Adult_brain.genes.annot	ENSG00000199672	2.3779	0.0087048	RNU4-21P	0.571357
small_worldness_l	Adult_brain.genes.annot	ENSG00000250386	2.3778	0.008707	H3P21	0.571357
small_worldness_l	Adult_brain.genes.annot	ENSG00000268947	2.3774	0.0087175	AC002128.1	0.571357
small_worldness_l	Adult_brain.genes.annot	ENSG00000183908	2.3773	0.008721	LRRC55	0.571357
small_worldness_l	Adult_brain.genes.annot	ENSG00000112799	2.3771	0.0087249	LY86	0.571357
small_worldness_l	Adult_brain.genes.annot	ENSG00000224719	2.3766	0.0087369	AC009237.2	0.571357
small_worldness_l	Adult_brain.genes.annot	ENSG00000179256	2.3758	0.0087544	SMCO3	0.571357
small_worldness_l	Adult_brain.genes.annot	ENSG00000253844	2.3758	0.0087563	AC064807.2	0.571357
small_worldness_l	Cortical_Neuron.genes.annot	ENSG00000249915	2.3093	0.010464	PDCD6	0.571395
degree_global	Fetal_brain.genes.annot	ENSG00000112214	2.2975	0.010795	FHL5	0.571398
degree_global	Fetal_brain.genes.annot	ENSG00000136689	2.2973	0.010801	IL1RN	0.571398
ipsilateral_degree_l	Fetal_brain.genes.annot	ENSG00000103160	2.2761	0.011421	HSDL1	0.571398
path_length_global	Cortical_Neuron.genes.annot	ENSG00000257737	2.3333	0.0098158	AC025265.2	0.5714
path_length_global	Cortical_Neuron.genes.annot	ENSG00000277748	2.3329	0.0098259	AC006262.4	0.5714
path_length_global	Cortical_Neuron.genes.annot	ENSG00000228071	2.332	0.0098506	RPL7P47	0.5714
path_length_global	Cortical_Neuron.genes.annot	ENSG00000235748	2.331	0.0098767	SEPTIN14P12	0.5714
path_length_global	Cortical_Neuron.genes.annot	ENSG00000148704	2.3307	0.009884	VAX1	0.5714
path_length_global	Cortical_Neuron.genes.annot	ENSG00000224695	2.3298	0.0099079	MTND6P7	0.5714
path_length_global	Cortical_Neuron.genes.annot	ENSG00000279128	2.3295	0.0099172	AC078925.2	0.5714
path_length_global	Cortical_Neuron.genes.annot	ENSG00000243991	2.3288	0.0099339	RN7SL447P	0.5714
path_length_global	Cortical_Neuron.genes.annot	ENSG00000120438	2.3285	0.0099416	TCP1	0.5714
path_length_global	Cortical_Neuron.genes.annot	ENSG00000112514	2.328	0.0099563	CUTA	0.5714
path_length_global	Cortical_Neuron.genes.annot	ENSG00000167117	2.3272	0.0099783	ANKRD40CL	0.5714
path_length_global	Cortical_Neuron.genes.annot	ENSG00000201725	2.327	0.0099814	RNU6-304P	0.5714
path_length_global	Cortical_Neuron.genes.annot	ENSG00000215871	2.3269	0.0099859	AC104457.1	0.5714
path_length_global	Cortical_Neuron.genes.annot	ENSG00000268472	2.3268	0.0099884	AP002884.3	0.5714
path_length_global	Cortical_Neuron.genes.annot	ENSG00000261555	2.3261	0.010006	AC025277.1	0.5714
path_length_global	Cortical_Neuron.genes.annot	ENSG00000103047	2.3261	0.010008	TANGO6	0.5714
path_length_global	Cortical_Neuron.genes.annot	ENSG00000127948	2.3258	0.010015	POR	0.5714
path_length_global	Cortical_Neuron.genes.annot	ENSG00000125618	2.3258	0.010016	PAX8	0.5714
path_length_global	Cortical_Neuron.genes.annot	ENSG00000260738	2.3255	0.010024	LINC00554	0.5714
path_length_global	Cortical_Neuron.genes.annot	ENSG00000253714	2.3252	0.010031	IGHVII-53-1	0.5714
path_length_global	Cortical_Neuron.genes.annot	ENSG00000162600	2.3248	0.010042	OMA1	0.5714
path_length_global	Cortical_Neuron.genes.annot	ENSG00000237413	2.3239	0.010066	AC096531.2	0.5714
path_length_global	Cortical_Neuron.genes.annot	ENSG00000105447	2.3235	0.010077	GRWD1	0.5714
path_length_global	Cortical_Neuron.genes.annot	ENSG00000259781	2.3224	0.010104	HMGB1P6	0.5714
path_length_global	Cortical_Neuron.genes.annot	ENSG00000179284	2.3215	0.010131	DAND5	0.5714
path_length_global	Cortical_Neuron.genes.annot	ENSG00000171540	2.3212	0.010137	OTP	0.5714
path_length_global	Cortical_Neuron.genes.annot	ENSG00000199546	2.3209	0.010145	Y_RNA	0.5714
path_length_global	Cortical_Neuron.genes.annot	ENSG00000212673	2.3204	0.010161	AL136115.1	0.5714
path_length_global	Cortical_Neuron.genes.annot	ENSG00000234624	2.3199	0.010173	AC016894.1	0.5714
path_length_global	Cortical_Neuron.genes.annot	ENSG00000206937	2.3199	0.010173	SNORA70B	0.5714
path_length_global	Cortical_Neuron.genes.annot	ENSG00000227962	2.3195	0.010184	AL391994.1	0.5714
path_length_global	Cortical_Neuron.genes.annot	ENSG00000254308	2.3179	0.010228	IGLVIV-59	0.5714
path_length_global	Cortical_Neuron.genes.annot	ENSG00000163029	2.3173	0.010243	SMC6	0.5714
path_length_global	Cortical_Neuron.genes.annot	ENSG00000228156	2.317	0.010251	AL133343.1	0.5714
path_length_global	Cortical_Neuron.genes.annot	ENSG00000136450	2.317	0.010251	SRSF1	0.5714
path_length_global	Cortical_Neuron.genes.annot	ENSG00000151135	2.317	0.010252	TMEM263	0.5714
path_length_global	Cortical_Neuron.genes.annot	ENSG00000282718	2.3169	0.010254	AC104333.4	0.5714
path_length_global	Cortical_Neuron.genes.annot	ENSG00000233303	2.3168	0.010256	XXYLT1-AS1	0.5714
path_length_global	Cortical_Neuron.genes.annot	ENSG00000201633	2.3164	0.010267	Y_RNA	0.5714
path_length_global	Cortical_Neuron.genes.annot	ENSG00000005513	2.3159	0.010283	SOX8	0.5714
path_length_global	Cortical_Neuron.genes.annot	ENSG00000076321	2.3158	0.010284	KLHL20	0.5714
path_length_global	Cortical_Neuron.genes.annot	ENSG00000214264	2.3153	0.010297	KCTD9P4	0.5714
path_length_global	Cortical_Neuron.genes.annot	ENSG00000271259	2.3148	0.010312	AC010201.1	0.5714
path_length_global	Cortical_Neuron.genes.annot	ENSG00000196505	2.3146	0.010318	GDAP2	0.5714
path_length_global	Cortical_Neuron.genes.annot	ENSG00000163431	2.314	0.010335	LMOD1	0.5714
path_length_global	Cortical_Neuron.genes.annot	ENSG00000177733	2.3137	0.010341	HNRNPA0	0.5714
path_length_global	Cortical_Neuron.genes.annot	ENSG00000035115	2.3137	0.010343	SH3YL1	0.5714
path_length_global	Cortical_Neuron.genes.annot	ENSG00000086205	2.3127	0.010368	FOLH1	0.5714
path_length_global	Cortical_Neuron.genes.annot	ENSG00000235869	2.3126	0.010374	Z99127.2	0.5714
path_length_global	Cortical_Neuron.genes.annot	ENSG00000277214	2.3116	0.0104	AC009159.2	0.5714
path_length_global	Cortical_Neuron.genes.annot	ENSG00000254867	2.3108	0.010423	AP006287.1	0.5714
path_length_global	Cortical_Neuron.genes.annot	ENSG00000140623	2.3103	0.010436	SEPTIN12	0.5714
path_length_global	Cortical_Neuron.genes.annot	ENSG00000164574	2.3101	0.01044	GALNT10	0.5714
path_length_global	Cortical_Neuron.genes.annot	ENSG00000280007	2.3096	0.010454	AC008079.1	0.5714
path_length_global	Cortical_Neuron.genes.annot	ENSG00000152359	2.3095	0.010459	POC5	0.5714
path_length_global	Cortical_Neuron.genes.annot	ENSG00000142208	2.3092	0.010465	AKT1	0.5714
path_length_global	Cortical_Neuron.genes.annot	ENSG00000106511	2.3084	0.010488	MEOX2	0.5714
path_length_global	Cortical_Neuron.genes.annot	ENSG00000251982	2.3084	0.010489	RN7SKP43	0.5714
path_length_global	Cortical_Neuron.genes.annot	ENSG00000113360	2.3082	0.010495	DROSHA	0.5714
path_length_global	Cortical_Neuron.genes.annot	ENSG00000237263	2.308	0.010501	MAPK6P3	0.5714
path_length_global	Cortical_Neuron.genes.annot	ENSG00000088836	2.308	0.010501	SLC4A11	0.5714
path_length_global	Cortical_Neuron.genes.annot	ENSG00000248488	2.3074	0.010517	PGAM4P2	0.5714
path_length_global	Cortical_Neuron.genes.annot	ENSG00000159455	2.3073	0.010519	LCE2B	0.5714
path_length_global	Cortical_Neuron.genes.annot	ENSG00000241334	2.3071	0.010525	RPL35AP33	0.5714
path_length_global	Cortical_Neuron.genes.annot	ENSG00000108578	2.3063	0.010546	BLMH	0.5714
path_length_global	Cortical_Neuron.genes.annot	ENSG00000240751	2.3063	0.010547	AC026348.1	0.5714
path_length_global	Cortical_Neuron.genes.annot	ENSG00000239129	2.3061	0.010552	snoU13	0.5714
path_length_global	Cortical_Neuron.genes.annot	ENSG00000260646	2.3041	0.010609	AL031705.1	0.5714
path_length_global	Cortical_Neuron.genes.annot	ENSG00000008226	2.304	0.01061	DLEC1	0.5714
path_length_global	Cortical_Neuron.genes.annot	ENSG00000238686	2.3039	0.010613	snoU13	0.5714
path_length_global	Cortical_Neuron.genes.annot	ENSG00000201239	2.3039	0.010614	Y_RNA	0.5714
path_length_global	Cortical_Neuron.genes.annot	ENSG00000237181	2.3033	0.01063	AC147651.4	0.5714
path_length_global	Cortical_Neuron.genes.annot	ENSG00000158019	2.3024	0.010656	BABAM2	0.5714
path_length_global	Cortical_Neuron.genes.annot	ENSG00000250706	2.3022	0.010661	AC079340.1	0.5714
path_length_global	Cortical_Neuron.genes.annot	ENSG00000137574	2.3018	0.010672	TGS1	0.5714
path_length_global	Cortical_Neuron.genes.annot	ENSG00000272416	2.3015	0.010682	AC025175.1	0.5714
path_length_global	Cortical_Neuron.genes.annot	ENSG00000232041	2.3009	0.010698	PSMD10P3	0.5714
path_length_global	Cortical_Neuron.genes.annot	ENSG00000131634	2.3007	0.010704	TMEM204	0.5714
path_length_global	Cortical_Neuron.genes.annot	ENSG00000253131	2.3007	0.010706	IGHV7-56	0.5714
path_length_global	Cortical_Neuron.genes.annot	ENSG00000215533	2.3	0.010723	LINC00189	0.5714
path_length_global	Cortical_Neuron.genes.annot	ENSG00000116260	2.2999	0.010727	QSOX1	0.5714
path_length_global	Cortical_Neuron.genes.annot	ENSG00000272168	2.2994	0.010741	CASC15	0.5714
path_length_global	Cortical_Neuron.genes.annot	ENSG00000255033	2.2991	0.010751	SERPINA15P	0.5714
path_length_global	Cortical_Neuron.genes.annot	ENSG00000222589	2.2984	0.010771	RN7SKP159	0.5714
path_length_global	Cortical_Neuron.genes.annot	ENSG00000222872	2.2982	0.010774	RNU4-78P	0.5714
path_length_global	Cortical_Neuron.genes.annot	ENSG00000260351	2.298	0.01078	AC024270.2	0.5714
path_length_global	Cortical_Neuron.genes.annot	ENSG00000228554	2.2979	0.010784	AC004837.2	0.5714
path_length_global	Cortical_Neuron.genes.annot	ENSG00000162753	2.2975	0.010796	SLC9C2	0.5714
path_length_global	Cortical_Neuron.genes.annot	ENSG00000255275	2.2965	0.010823	RP13-279N23.2	0.5714
path_length_global	Cortical_Neuron.genes.annot	ENSG00000238079	2.2962	0.010834	AL356121.1	0.5714
path_length_global	Cortical_Neuron.genes.annot	ENSG00000266987	2.2958	0.010844	AC104984.6	0.5714
path_length_global	Cortical_Neuron.genes.annot	ENSG00000252097	2.2953	0.010859	RNU6-346P	0.5714
path_length_global	Cortical_Neuron.genes.annot	ENSG00000265099	2.2952	0.01086	AC090774.1	0.5714
path_length_global	Cortical_Neuron.genes.annot	ENSG00000166507	2.2948	0.010872	NDST2	0.5714
path_length_global	Cortical_Neuron.genes.annot	ENSG00000254840	2.2948	0.010873	AC024405.2	0.5714
path_length_global	Cortical_Neuron.genes.annot	ENSG00000267397	2.2944	0.010883	AC090229.1	0.5714
path_length_global	Cortical_Neuron.genes.annot	ENSG00000232335	2.294	0.010896	AL354864.1	0.5714
path_length_global	Cortical_Neuron.genes.annot	ENSG00000253581	2.2938	0.010901	AC105031.1	0.5714
path_length_global	Cortical_Neuron.genes.annot	ENSG00000251639	2.2938	0.010902	AC092535.3	0.5714
path_length_global	Cortical_Neuron.genes.annot	ENSG00000273456	2.2934	0.010912	AC064836.3	0.5714
path_length_global	Cortical_Neuron.genes.annot	ENSG00000240531	2.2932	0.010917	RPL21P123	0.5714
path_length_global	Cortical_Neuron.genes.annot	ENSG00000105341	2.2932	0.010919	DMAC2	0.5714
path_length_global	Cortical_Neuron.genes.annot	ENSG00000240207	2.2931	0.01092	AC080013.1	0.5714
path_length_global	Adult_brain.genes.annot	ENSG00000108262	2.2185	0.013261	GIT1	0.57142
efficiency_r	Fetal_brain.genes.annot	ENSG00000249362	2.398	0.0082417	LINC02488	0.571435
efficiency_r	Fetal_brain.genes.annot	ENSG00000224674	2.3979	0.0082454	EIF3EP2	0.571435
ipsilateral_degree_l	Cortical_Neuron.genes.annot	ENSG00000266792	2.249	0.012255	RN7SL839P	0.57144
ipsilateral_degree_l	Cortical_Neuron.genes.annot	ENSG00000235186	2.249	0.012255	AC103563.8	0.57144
ipsilateral_degree_l	Cortical_Neuron.genes.annot	ENSG00000244640	2.249	0.012256	AC096922.1	0.57144
path_length_r	ENSG.genes.annot	ENSG00000182621	2.2086	0.013602	PLCB1	0.571449
path_length_r	ENSG.genes.annot	ENSG00000112902	2.208	0.013622	SEMA5A	0.571449
path_length_r	ENSG.genes.annot	ENSG00000039068	2.2071	0.013654	CDH1	0.571449
small_worldness_l	Fetal_brain.genes.annot	ENSG00000238283	2.4017	0.0081586	TBC1D3P1	0.57145
efficiency_r	Adult_brain.genes.annot	ENSG00000075429	2.3021	0.010664	CACNG5	0.571479
efficiency_r	Adult_brain.genes.annot	ENSG00000251613	2.3018	0.010673	AC063979.2	0.571479
clustering_l	Cortical_Neuron.genes.annot	ENSG00000099337	2.2942	0.010889	KCNK6	0.571483
contralateral_degree_global	Cortical_Neuron.genes.annot	ENSG00000073712	2.2179	0.013281	FERMT2	0.571483
contralateral_degree_global	Cortical_Neuron.genes.annot	ENSG00000207419	2.2173	0.0133	SNORA67	0.571483
contralateral_degree_global	Cortical_Neuron.genes.annot	ENSG00000118412	2.2172	0.013306	CASP8AP2	0.571483
contralateral_degree_global	Cortical_Neuron.genes.annot	ENSG00000106780	2.217	0.01331	MEGF9	0.571483
small_worldness_global	Cortical_Neuron.genes.annot	ENSG00000223647	2.3065	0.01054	LINC01946	0.571505
small_worldness_global	Cortical_Neuron.genes.annot	ENSG00000135899	2.3065	0.010542	SP110	0.571505
clustering_global	Fetal_brain.genes.annot	ENSG00000257830	2.2811	0.011271	AC021066.2	0.571514
efficiency_r	Cortical_Neuron.genes.annot	ENSG00000280144	2.3511	0.0093589	AC073308.1	0.571523
clustering_global	Adult_brain.genes.annot	ENSG00000283991	2.2926	0.010935	AC017000.1	0.571525
clustering_l	Adult_brain.genes.annot	ENSG00000255089	2.3551	0.0092595	AC136475.4	0.571532
efficiency_l	Cortical_Neuron.genes.annot	ENSG00000145725	2.3343	0.0097906	PPIP5K2	0.571536
efficiency_l	Cortical_Neuron.genes.annot	ENSG00000116221	2.3333	0.0098158	MRPL37	0.571536
efficiency_l	Cortical_Neuron.genes.annot	ENSG00000266533	2.3333	0.0098164	MIR3619	0.571536
efficiency_l	Cortical_Neuron.genes.annot	ENSG00000264765	2.3333	0.0098174	AC098850.2	0.571536
efficiency_l	Cortical_Neuron.genes.annot	ENSG00000258875	2.3328	0.0098283	AL135818.1	0.571536
efficiency_l	Cortical_Neuron.genes.annot	ENSG00000137574	2.3311	0.0098734	TGS1	0.571536
efficiency_l	Cortical_Neuron.genes.annot	ENSG00000142694	2.3311	0.0098744	EVA1B	0.571536
efficiency_l	Cortical_Neuron.genes.annot	ENSG00000279562	2.3304	0.0098914	AC090617.8	0.571536
efficiency_l	Cortical_Neuron.genes.annot	ENSG00000204655	2.3288	0.0099354	MOG	0.571536
efficiency_l	Cortical_Neuron.genes.annot	ENSG00000151079	2.3284	0.0099447	KCNA6	0.571536
efficiency_l	Cortical_Neuron.genes.annot	ENSG00000232740	2.3283	0.0099473	LINC01826	0.571536
efficiency_l	Cortical_Neuron.genes.annot	ENSG00000172459	2.3282	0.0099511	OR5AR1	0.571536
efficiency_l	Cortical_Neuron.genes.annot	ENSG00000251182	2.3279	0.0099576	LINC02497	0.571536
efficiency_l	Cortical_Neuron.genes.annot	ENSG00000232242	2.3278	0.0099616	ZYG11AP1	0.571536
efficiency_l	Cortical_Neuron.genes.annot	ENSG00000271550	2.3278	0.0099616	BNIP3P11	0.571536
efficiency_l	Cortical_Neuron.genes.annot	ENSG00000145919	2.327	0.0099818	BOD1	0.571536
efficiency_l	Cortical_Neuron.genes.annot	ENSG00000251396	2.3266	0.0099932	LINC01301	0.571536
efficiency_l	Cortical_Neuron.genes.annot	ENSG00000255587	2.3263	0.010002	RAB44	0.571536
efficiency_l	Cortical_Neuron.genes.annot	ENSG00000229546	2.3249	0.010039	LINC00428	0.571536
efficiency_l	Cortical_Neuron.genes.annot	ENSG00000252125	2.3249	0.01004	RNU6-1299P	0.571536
efficiency_l	Cortical_Neuron.genes.annot	ENSG00000150269	2.3246	0.010046	OR5M9	0.571536
efficiency_l	Cortical_Neuron.genes.annot	ENSG00000201451	2.3242	0.010057	Y_RNA	0.571536
efficiency_l	Cortical_Neuron.genes.annot	ENSG00000230064	2.3242	0.010057	AL772161.3	0.571536
efficiency_l	Cortical_Neuron.genes.annot	ENSG00000258283	2.3241	0.01006	AC011603.4	0.571536
efficiency_l	Cortical_Neuron.genes.annot	ENSG00000252079	2.324	0.010064	RNU6-327P	0.571536
efficiency_l	Cortical_Neuron.genes.annot	ENSG00000255042	2.3232	0.010084	AC109635.3	0.571536
efficiency_l	Cortical_Neuron.genes.annot	ENSG00000252508	2.3227	0.010097	RNU4ATAC3P	0.571536
efficiency_l	Cortical_Neuron.genes.annot	ENSG00000271327	2.3224	0.010105	AC010201.2	0.571536
efficiency_l	Cortical_Neuron.genes.annot	ENSG00000162753	2.3224	0.010105	SLC9C2	0.571536
efficiency_l	Cortical_Neuron.genes.annot	ENSG00000170473	2.3221	0.010113	PYM1	0.571536
efficiency_l	Cortical_Neuron.genes.annot	ENSG00000168703	2.3221	0.010115	WFDC12	0.571536
efficiency_l	Cortical_Neuron.genes.annot	ENSG00000145911	2.3219	0.010119	N4BP3	0.571536
efficiency_l	Cortical_Neuron.genes.annot	ENSG00000177084	2.3217	0.010124	POLE	0.571536
efficiency_l	Cortical_Neuron.genes.annot	ENSG00000271455	2.3215	0.01013	AC112187.2	0.571536
path_length_global	Fetal_brain.genes.annot	ENSG00000254867	2.3108	0.010423	AP006287.1	0.571546
clustering_l	Fetal_brain.genes.annot	ENSG00000205044	2.325	0.010036	AC027369.1	0.571548
clustering_l	Fetal_brain.genes.annot	ENSG00000229457	2.3247	0.010045	LINC01789	0.571548
clustering_l	Fetal_brain.genes.annot	ENSG00000260524	2.3243	0.010054	CYP3A52P	0.571548
clustering_l	Fetal_brain.genes.annot	ENSG00000179344	2.324	0.010062	HLA-DQB1	0.571548
clustering_l	Fetal_brain.genes.annot	ENSG00000181195	2.324	0.010064	PENK	0.571548
clustering_l	Fetal_brain.genes.annot	ENSG00000229427	2.3235	0.010075	ANKRD26P4	0.571555
path_length_r	Midbrain_DA.genes.annot	ENSG00000200601	2.2118	0.013492	RNA5SP50	0.571562
path_length_r	Cortical_Neuron.genes.annot	ENSG00000255283	2.3956	0.0082955	AP005597.3	0.571564
clustering_l	Midbrain_DA.genes.annot	ENSG00000254757	2.2582	0.011967	AC127526.1	0.571578
clustering_l	Midbrain_DA.genes.annot	ENSG00000240775	2.2579	0.011975	AC021205.1	0.571578
clustering_l	Midbrain_DA.genes.annot	ENSG00000248929	2.2577	0.011981	HIGD1AP3	0.571578
clustering_l	Midbrain_DA.genes.annot	ENSG00000200799	2.2576	0.011986	RNU6-770P	0.571578
small_worldness_l	Adult_brain.genes.annot	ENSG00000215009	2.3752	0.0087708	ACSM4	0.571593
degree_global	Cortical_Neuron.genes.annot	ENSG00000145687	2.2724	0.011532	SSBP2	0.571605
efficiency_l	Midbrain_DA.genes.annot	ENSG00000231483	2.2918	0.010957	LINC02678	0.571606
ipsilateral_degree_r	Midbrain_DA.genes.annot	ENSG00000235290	2.3032	0.010634	HLA-W	0.571622
ipsilateral_degree_r	Midbrain_DA.genes.annot	ENSG00000126005	2.303	0.010638	MMP24OS	0.571622
ipsilateral_degree_r	Midbrain_DA.genes.annot	ENSG00000235202	2.3029	0.010643	LINC01525	0.571622
clustering_r	Fetal_brain.genes.annot	ENSG00000206787	2.3368	0.0097237	RNU6-76P	0.571642
clustering_r	Fetal_brain.genes.annot	ENSG00000238882	2.3368	0.0097261	RNU6-329P	0.571642
clustering_r	Fetal_brain.genes.annot	ENSG00000156735	2.3366	0.0097292	BAG4	0.571642
clustering_r	Fetal_brain.genes.annot	ENSG00000244061	2.3362	0.0097392	AC093278.1	0.571642
efficiency_global	Cortical_Neuron.genes.annot	ENSG00000120333	2.3847	0.0085464	MRPS14	0.571642
contralateral_degree_global	Midbrain_DA.genes.annot	ENSG00000174945	2.2381	0.012608	AMZ1	0.571644
contralateral_degree_global	Midbrain_DA.genes.annot	ENSG00000113083	2.238	0.012611	LOX	0.571644
contralateral_degree_global	Midbrain_DA.genes.annot	ENSG00000181722	2.2378	0.012616	ZBTB20	0.571644
ipsilateral_degree_global	Cortical_Neuron.genes.annot	ENSG00000187164	2.294	0.010894	SHTN1	0.571647
ipsilateral_degree_global	Cortical_Neuron.genes.annot	ENSG00000199497	2.2937	0.010903	RNU1-94P	0.571647
ipsilateral_degree_r	Fetal_brain.genes.annot	ENSG00000115042	2.3748	0.0087788	FAHD2A	0.571649
ipsilateral_degree_r	Fetal_brain.genes.annot	ENSG00000196782	2.3742	0.0087929	MAML3	0.571649
ipsilateral_degree_r	Fetal_brain.genes.annot	ENSG00000181722	2.3735	0.0088095	ZBTB20	0.571649
ipsilateral_degree_r	Fetal_brain.genes.annot	ENSG00000148704	2.3725	0.0088331	VAX1	0.571649
ipsilateral_degree_r	Fetal_brain.genes.annot	ENSG00000280010	2.3722	0.0088415	AP001350.2	0.571649
ipsilateral_degree_r	Fetal_brain.genes.annot	ENSG00000136689	2.372	0.0088453	IL1RN	0.571649
ipsilateral_degree_r	Fetal_brain.genes.annot	ENSG00000224976	2.3709	0.0088722	PARP4P2	0.571649
ipsilateral_degree_r	Fetal_brain.genes.annot	ENSG00000103275	2.3694	0.0089086	UBE2I	0.571649
ipsilateral_degree_r	Fetal_brain.genes.annot	ENSG00000227578	2.3678	0.0089474	RPS3AP53	0.571649
ipsilateral_degree_r	Fetal_brain.genes.annot	ENSG00000259075	2.3667	0.0089742	POC1B-GALNT4	0.571649
ipsilateral_degree_r	Fetal_brain.genes.annot	ENSG00000245275	2.3659	0.0089925	SAP30L-AS1	0.571649
ipsilateral_degree_r	Fetal_brain.genes.annot	ENSG00000199476	2.3656	0.0090009	Y_RNA	0.571649
ipsilateral_degree_r	Fetal_brain.genes.annot	ENSG00000121057	2.3651	0.0090135	AKAP1	0.571649
ipsilateral_degree_r	Fetal_brain.genes.annot	ENSG00000163596	2.3646	0.0090256	ICA1L	0.571649
ipsilateral_degree_r	Fetal_brain.genes.annot	ENSG00000213891	2.3641	0.009036	RPL3P6	0.571649
ipsilateral_degree_r	Fetal_brain.genes.annot	ENSG00000276647	2.3628	0.0090676	KRTAP12-6P	0.571649
ipsilateral_degree_r	Fetal_brain.genes.annot	ENSG00000063854	2.3624	0.0090783	HAGH	0.571649
ipsilateral_degree_r	Fetal_brain.genes.annot	ENSG00000254898	2.3618	0.009094	AC087362.1	0.571649
ipsilateral_degree_r	Fetal_brain.genes.annot	ENSG00000186124	2.3613	0.0091052	OR9M1P	0.571649
ipsilateral_degree_r	Fetal_brain.genes.annot	ENSG00000228007	2.3609	0.0091164	AC011933.1	0.571649
ipsilateral_degree_r	Fetal_brain.genes.annot	ENSG00000177045	2.3606	0.0091223	SIX5	0.571649
ipsilateral_degree_r	Fetal_brain.genes.annot	ENSG00000226352	2.3604	0.0091276	PSPC1-AS2	0.571649
ipsilateral_degree_r	Fetal_brain.genes.annot	ENSG00000272247	2.3604	0.0091284	AC080013.5	0.571649
ipsilateral_degree_r	Fetal_brain.genes.annot	ENSG00000172260	2.3602	0.0091336	NEGR1	0.571649
ipsilateral_degree_r	Fetal_brain.genes.annot	ENSG00000188716	2.3602	0.0091336	DUPD1	0.571649
ipsilateral_degree_r	Fetal_brain.genes.annot	ENSG00000225914	2.3594	0.0091521	TSBP1-AS1	0.571649
ipsilateral_degree_r	Fetal_brain.genes.annot	ENSG00000188316	2.3591	0.0091587	ENO4	0.571649
ipsilateral_degree_r	Fetal_brain.genes.annot	ENSG00000153233	2.3583	0.0091799	PTPRR	0.571649
ipsilateral_degree_r	Fetal_brain.genes.annot	ENSG00000070756	2.3577	0.009195	PABPC1	0.571649
ipsilateral_degree_r	Fetal_brain.genes.annot	ENSG00000082898	2.357	0.0092107	XPO1	0.571649
ipsilateral_degree_r	Fetal_brain.genes.annot	ENSG00000156735	2.3568	0.0092157	BAG4	0.571649
ipsilateral_degree_r	Fetal_brain.genes.annot	ENSG00000213716	2.3568	0.0092176	FABP5P5	0.571649
ipsilateral_degree_r	Fetal_brain.genes.annot	ENSG00000248319	2.3566	0.0092206	LINC02275	0.571649
ipsilateral_degree_r	Fetal_brain.genes.annot	ENSG00000255533	2.3555	0.0092488	AC136475.6	0.571649
ipsilateral_degree_r	Fetal_brain.genes.annot	ENSG00000181963	2.3554	0.0092505	OR52K2	0.571649
ipsilateral_degree_r	Fetal_brain.genes.annot	ENSG00000242209	2.3545	0.0092742	AC006445.1	0.571649
ipsilateral_degree_r	Fetal_brain.genes.annot	ENSG00000248979	2.3544	0.0092765	LAMTOR3P2	0.571649
ipsilateral_degree_r	Fetal_brain.genes.annot	ENSG00000211513	2.3535	0.0092995	MIR320E	0.571649
ipsilateral_degree_r	Fetal_brain.genes.annot	ENSG00000243378	2.3531	0.0093089	AC083801.1	0.571649
ipsilateral_degree_r	Fetal_brain.genes.annot	ENSG00000265709	2.353	0.0093102	AC019046.1	0.571649
ipsilateral_degree_r	Fetal_brain.genes.annot	ENSG00000172073	2.3521	0.0093343	TEX37	0.571649
ipsilateral_degree_r	Fetal_brain.genes.annot	ENSG00000124900	2.3519	0.0093397	TRIM51	0.571649
ipsilateral_degree_r	Fetal_brain.genes.annot	ENSG00000184741	2.3513	0.0093549	OR5AQ1P	0.571649
ipsilateral_degree_r	Fetal_brain.genes.annot	ENSG00000237986	2.351	0.0093615	CELF2-AS2	0.571649
ipsilateral_degree_r	Fetal_brain.genes.annot	ENSG00000182208	2.3502	0.0093804	MOB2	0.571649
ipsilateral_degree_r	Fetal_brain.genes.annot	ENSG00000231621	2.3502	0.009381	ANKRD44-AS1	0.571649
ipsilateral_degree_r	Fetal_brain.genes.annot	ENSG00000238390	2.35	0.0093877	SNORA81	0.571649
ipsilateral_degree_r	Fetal_brain.genes.annot	ENSG00000087077	2.3499	0.0093895	TRIP6	0.571649
ipsilateral_degree_r	Fetal_brain.genes.annot	ENSG00000231616	2.3498	0.0093926	AL354733.2	0.571649
ipsilateral_degree_r	Fetal_brain.genes.annot	ENSG00000226205	2.3489	0.0094136	AC007790.1	0.571649
ipsilateral_degree_r	Fetal_brain.genes.annot	ENSG00000101098	2.3483	0.0094293	RIMS4	0.571649
ipsilateral_degree_r	Fetal_brain.genes.annot	ENSG00000267585	2.3475	0.0094495	AC013290.1	0.571649
ipsilateral_degree_r	Fetal_brain.genes.annot	ENSG00000153113	2.3474	0.0094516	CAST	0.571649
ipsilateral_degree_r	Fetal_brain.genes.annot	ENSG00000277670	2.3472	0.0094576	AC098657.3	0.571649
ipsilateral_degree_r	Fetal_brain.genes.annot	ENSG00000241316	2.3469	0.009464	SUCLG2-AS1	0.571649
ipsilateral_degree_r	Fetal_brain.genes.annot	ENSG00000230671	2.3468	0.0094667	NDUFS5P5	0.571649
ipsilateral_degree_r	Fetal_brain.genes.annot	ENSG00000200267	2.3463	0.0094812	RNU6-66P	0.571649
ipsilateral_degree_r	Fetal_brain.genes.annot	ENSG00000201363	2.346	0.009489	Y_RNA	0.571649
ipsilateral_degree_r	Fetal_brain.genes.annot	ENSG00000252845	2.3455	0.0095002	RNA5SP101	0.571649
ipsilateral_degree_r	Fetal_brain.genes.annot	ENSG00000236068	2.3451	0.0095115	AC091862.1	0.571649
ipsilateral_degree_r	Fetal_brain.genes.annot	ENSG00000256988	2.344	0.0095402	AC005833.2	0.571649
ipsilateral_degree_r	Fetal_brain.genes.annot	ENSG00000225386	2.3436	0.0095493	AC099754.1	0.571649
ipsilateral_degree_r	Fetal_brain.genes.annot	ENSG00000245526	2.3434	0.0095542	LINC00461	0.571649
ipsilateral_degree_r	Fetal_brain.genes.annot	ENSG00000249004	2.3434	0.0095547	PRMT5P1	0.571649
ipsilateral_degree_r	Fetal_brain.genes.annot	ENSG00000172113	2.3432	0.0095588	NME6	0.571649
ipsilateral_degree_r	Fetal_brain.genes.annot	ENSG00000254020	2.3424	0.0095802	AC104211.3	0.571649
ipsilateral_degree_r	Fetal_brain.genes.annot	ENSG00000110013	2.3413	0.0096085	SIAE	0.571649
ipsilateral_degree_r	Fetal_brain.genes.annot	ENSG00000147647	2.3408	0.0096206	DPYS	0.571649
ipsilateral_degree_r	Fetal_brain.genes.annot	ENSG00000277831	2.3404	0.0096326	AL138960.1	0.571649
ipsilateral_degree_r	Fetal_brain.genes.annot	ENSG00000031003	2.3403	0.0096333	FAM13B	0.571649
ipsilateral_degree_r	Fetal_brain.genes.annot	ENSG00000235828	2.3403	0.009634	RPL36AP26	0.571649
ipsilateral_degree_r	Fetal_brain.genes.annot	ENSG00000205790	2.34	0.0096411	DPP9-AS1	0.571649
ipsilateral_degree_r	Fetal_brain.genes.annot	ENSG00000201423	2.3396	0.0096527	RN7SKP246	0.571649
ipsilateral_degree_r	Fetal_brain.genes.annot	ENSG00000164366	2.3378	0.009698	CCDC127	0.571649
ipsilateral_degree_r	Fetal_brain.genes.annot	ENSG00000084636	2.3375	0.0097063	COL16A1	0.571649
ipsilateral_degree_r	Fetal_brain.genes.annot	ENSG00000110851	2.3372	0.0097155	PRDM4	0.571649
ipsilateral_degree_r	Fetal_brain.genes.annot	ENSG00000272918	2.3368	0.009724	AC005070.3	0.571649
ipsilateral_degree_r	Fetal_brain.genes.annot	ENSG00000257966	2.3365	0.0097328	OLA1P3	0.571649
ipsilateral_degree_r	Fetal_brain.genes.annot	ENSG00000183695	2.3359	0.0097491	MRGPRX2	0.571649
ipsilateral_degree_r	Fetal_brain.genes.annot	ENSG00000168634	2.3357	0.0097536	WFDC13	0.571649
ipsilateral_degree_r	Fetal_brain.genes.annot	ENSG00000185033	2.3354	0.0097601	SEMA4B	0.571649
ipsilateral_degree_r	Fetal_brain.genes.annot	ENSG00000228195	2.3354	0.0097603	RPL5P27	0.571649
ipsilateral_degree_r	Fetal_brain.genes.annot	ENSG00000241866	2.3349	0.0097751	RN7SL401P	0.571649
ipsilateral_degree_r	Fetal_brain.genes.annot	ENSG00000102445	2.3345	0.009784	RUBCNL	0.571649
ipsilateral_degree_r	Fetal_brain.genes.annot	ENSG00000116205	2.334	0.0097986	TCEANC2	0.571649
ipsilateral_degree_r	Fetal_brain.genes.annot	ENSG00000247131	2.3328	0.0098281	AC025263.1	0.571649
ipsilateral_degree_r	Fetal_brain.genes.annot	ENSG00000201741	2.3327	0.0098324	Y_RNA	0.571649
ipsilateral_degree_r	Fetal_brain.genes.annot	ENSG00000182315	2.3325	0.009836	MBD3L3	0.571649
ipsilateral_degree_r	Fetal_brain.genes.annot	ENSG00000199497	2.3321	0.0098478	RNU1-94P	0.571649
ipsilateral_degree_r	Fetal_brain.genes.annot	ENSG00000267665	2.3314	0.0098674	AC021683.3	0.571649
ipsilateral_degree_r	Fetal_brain.genes.annot	ENSG00000217408	2.3306	0.0098876	PRELID1P2	0.571649
ipsilateral_degree_r	Fetal_brain.genes.annot	ENSG00000262067	2.3303	0.0098938	AC120057.1	0.571649
ipsilateral_degree_r	Fetal_brain.genes.annot	ENSG00000270174	2.3301	0.0099004	AL022097.1	0.571649
ipsilateral_degree_r	Fetal_brain.genes.annot	ENSG00000236527	2.3299	0.0099046	ARF4P2	0.571649
ipsilateral_degree_r	Fetal_brain.genes.annot	ENSG00000250240	2.3298	0.0099073	AC008840.1	0.571649
ipsilateral_degree_r	Fetal_brain.genes.annot	ENSG00000231445	2.3297	0.009911	TIMM8AP1	0.571649
ipsilateral_degree_r	Fetal_brain.genes.annot	ENSG00000162694	2.3297	0.0099115	EXTL2	0.571649
ipsilateral_degree_r	Fetal_brain.genes.annot	ENSG00000104853	2.3296	0.0099133	CLPTM1	0.571649
ipsilateral_degree_r	Fetal_brain.genes.annot	ENSG00000249302	2.3294	0.0099193	FTH1P24	0.571649
ipsilateral_degree_r	Fetal_brain.genes.annot	ENSG00000170421	2.3288	0.0099358	KRT8	0.571649
ipsilateral_degree_r	Fetal_brain.genes.annot	ENSG00000176054	2.3283	0.0099489	RPL23P2	0.571649
ipsilateral_degree_r	Fetal_brain.genes.annot	ENSG00000262810	2.328	0.0099558	AC090617.4	0.571649
ipsilateral_degree_r	Fetal_brain.genes.annot	ENSG00000223876	2.3275	0.0099701	RPS27P1	0.571649
ipsilateral_degree_r	Fetal_brain.genes.annot	ENSG00000233579	2.3269	0.0099846	KRT8P15	0.571649
ipsilateral_degree_r	Fetal_brain.genes.annot	ENSG00000252901	2.3269	0.0099849	AL669914.1	0.571649
ipsilateral_degree_r	Fetal_brain.genes.annot	ENSG00000170236	2.3257	0.010018	USP50	0.571649
ipsilateral_degree_r	Fetal_brain.genes.annot	ENSG00000254517	2.3252	0.01003	AC027369.2	0.571649
ipsilateral_degree_r	Fetal_brain.genes.annot	ENSG00000237856	2.325	0.010037	AC062020.1	0.571649
ipsilateral_degree_r	Fetal_brain.genes.annot	ENSG00000253135	2.3249	0.01004	AC103724.2	0.571649
ipsilateral_degree_r	Fetal_brain.genes.annot	ENSG00000168748	2.3245	0.01005	CA7	0.571649
ipsilateral_degree_r	Fetal_brain.genes.annot	ENSG00000259998	2.3244	0.010052	AL133279.3	0.571649
ipsilateral_degree_r	Fetal_brain.genes.annot	ENSG00000227879	2.3242	0.010057	PSPC1P1	0.571649
ipsilateral_degree_r	Fetal_brain.genes.annot	ENSG00000201957	2.3239	0.010066	SNORA25	0.571649
ipsilateral_degree_r	Fetal_brain.genes.annot	ENSG00000197253	2.3233	0.010081	TPSB2	0.571649
ipsilateral_degree_r	Fetal_brain.genes.annot	ENSG00000279995	2.3232	0.010083	AC139792.3	0.571649
ipsilateral_degree_r	Fetal_brain.genes.annot	ENSG00000235299	2.3229	0.010092	MRPL53P1	0.571649
ipsilateral_degree_r	Fetal_brain.genes.annot	ENSG00000219453	2.3227	0.010098	AL133270.1	0.571649
ipsilateral_degree_r	Fetal_brain.genes.annot	ENSG00000261442	2.3223	0.010108	AC023830.1	0.571649
ipsilateral_degree_r	Fetal_brain.genes.annot	ENSG00000275465	2.3222	0.01011	AL449403.3	0.571649
ipsilateral_degree_r	Fetal_brain.genes.annot	ENSG00000272391	2.3218	0.010123	POM121C	0.571649
ipsilateral_degree_r	Fetal_brain.genes.annot	ENSG00000223497	2.3214	0.010133	H2BP4	0.571649
ipsilateral_degree_r	Fetal_brain.genes.annot	ENSG00000236244	2.3211	0.010141	AL122008.4	0.571649
ipsilateral_degree_r	Fetal_brain.genes.annot	ENSG00000197757	2.3209	0.010145	HOXC6	0.571649
ipsilateral_degree_r	Fetal_brain.genes.annot	ENSG00000261582	2.3208	0.010148	AL121753.1	0.571649
ipsilateral_degree_r	Fetal_brain.genes.annot	ENSG00000187091	2.3208	0.010148	PLCD1	0.571649
ipsilateral_degree_r	Fetal_brain.genes.annot	ENSG00000278864	2.3201	0.010167	AC055811.4	0.571649
ipsilateral_degree_r	Fetal_brain.genes.annot	ENSG00000180938	2.3198	0.010176	ZNF572	0.571649
ipsilateral_degree_r	Fetal_brain.genes.annot	ENSG00000283219	2.3198	0.010176	AC006160.2	0.571649
ipsilateral_degree_r	Fetal_brain.genes.annot	ENSG00000235559	2.3197	0.010177	NOP56P1	0.571649
ipsilateral_degree_r	Fetal_brain.genes.annot	ENSG00000167483	2.3196	0.010181	NIBAN3	0.571649
ipsilateral_degree_r	Fetal_brain.genes.annot	ENSG00000254645	2.319	0.010198	AC087379.1	0.571649
ipsilateral_degree_r	Fetal_brain.genes.annot	ENSG00000242986	2.3189	0.010199	RPL21P99	0.571649
ipsilateral_degree_r	Fetal_brain.genes.annot	ENSG00000271314	2.3189	0.010201	AL161729.2	0.571649
ipsilateral_degree_r	Fetal_brain.genes.annot	ENSG00000166503	2.3185	0.010212	HDGFL3	0.571649
ipsilateral_degree_r	Fetal_brain.genes.annot	ENSG00000234436	2.3183	0.010216	AC245884.2	0.571649
ipsilateral_degree_r	Fetal_brain.genes.annot	ENSG00000215375	2.318	0.010224	MYL5	0.571649
ipsilateral_degree_r	Fetal_brain.genes.annot	ENSG00000148690	2.3179	0.010226	FRA10AC1	0.571649
ipsilateral_degree_r	Fetal_brain.genes.annot	ENSG00000227707	2.3179	0.010227	SDAD1P3	0.571649
ipsilateral_degree_r	Fetal_brain.genes.annot	ENSG00000274286	2.3178	0.010229	ADRA2B	0.571649
ipsilateral_degree_global	ENSG.genes.annot	ENSG00000170185	2.2751	0.01145	USP38	0.571661
ipsilateral_degree_global	ENSG.genes.annot	ENSG00000173482	2.2746	0.011466	PTPRM	0.571661
ipsilateral_degree_global	ENSG.genes.annot	ENSG00000143507	2.2728	0.01152	DUSP10	0.571661
ipsilateral_degree_global	ENSG.genes.annot	ENSG00000135976	2.2721	0.01154	ANKRD36	0.571661
ipsilateral_degree_global	ENSG.genes.annot	ENSG00000150261	2.2716	0.011556	OR8K1	0.571661
ipsilateral_degree_global	ENSG.genes.annot	ENSG00000265241	2.2711	0.01157	RBM8A	0.571661
ipsilateral_degree_global	ENSG.genes.annot	ENSG00000174780	2.2701	0.011602	SRP72	0.571661
ipsilateral_degree_global	ENSG.genes.annot	ENSG00000060138	2.2699	0.011607	YBX3	0.571661
efficiency_l	ENSG.genes.annot	ENSG00000091428	2.2303	0.012865	RAPGEF4	0.571673
efficiency_l	ENSG.genes.annot	ENSG00000103460	2.2274	0.012961	TOX3	0.571673
efficiency_l	ENSG.genes.annot	ENSG00000179776	2.227	0.012973	CDH5	0.571673
efficiency_l	ENSG.genes.annot	ENSG00000180644	2.2267	0.012984	PRF1	0.571673
efficiency_l	ENSG.genes.annot	ENSG00000180592	2.2266	0.012986	SKIDA1	0.571673
ipsilateral_degree_global	Midbrain_DA.genes.annot	ENSG00000181690	2.212	0.013484	PLAG1	0.571683
contralateral_degree_global	Cortical_Neuron.genes.annot	ENSG00000112280	2.2166	0.013326	COL9A1	0.571704
ipsilateral_degree_l	Fetal_brain.genes.annot	ENSG00000277443	2.2755	0.011438	MARCKS	0.571704
path_length_global	Adult_brain.genes.annot	ENSG00000128918	2.2178	0.013285	ALDH1A2	0.57171
path_length_global	Adult_brain.genes.annot	ENSG00000175344	2.2174	0.013298	CHRNA7	0.57171
path_length_global	Adult_brain.genes.annot	ENSG00000087087	2.2166	0.013326	SRRT	0.57171
path_length_global	Adult_brain.genes.annot	ENSG00000131059	2.2165	0.013329	BPIFA3	0.57171
path_length_global	Adult_brain.genes.annot	ENSG00000249016	2.2164	0.013331	AC112198.3	0.57171
path_length_global	Adult_brain.genes.annot	ENSG00000260051	2.2159	0.013348	AL031600.1	0.57171
path_length_global	Adult_brain.genes.annot	ENSG00000231780	2.2157	0.013355	AC090960.1	0.57171
path_length_global	Adult_brain.genes.annot	ENSG00000254891	2.2153	0.013371	OR4A9P	0.57171
path_length_global	Adult_brain.genes.annot	ENSG00000266015	2.2149	0.013384	MIR4309	0.57171
path_length_global	Adult_brain.genes.annot	ENSG00000234181	2.2147	0.01339	AL353795.2	0.57171
path_length_global	Adult_brain.genes.annot	ENSG00000259500	2.2147	0.013391	KRT8P24	0.57171
path_length_global	Adult_brain.genes.annot	ENSG00000225544	2.2142	0.013406	AC245452.2	0.57171
path_length_global	Adult_brain.genes.annot	ENSG00000251679	2.2138	0.01342	AC073848.1	0.57171
path_length_global	Adult_brain.genes.annot	ENSG00000226383	2.2137	0.013424	LINC01876	0.57171
path_length_global	Adult_brain.genes.annot	ENSG00000171243	2.2135	0.013431	SOSTDC1	0.57171
path_length_global	Adult_brain.genes.annot	ENSG00000117133	2.2132	0.013442	RPF1	0.571715
contralateral_degree_global	Fetal_brain.genes.annot	ENSG00000251875	2.2854	0.011144	RNU5F-2P	0.571726
contralateral_degree_global	Fetal_brain.genes.annot	ENSG00000237824	2.2852	0.011151	RPL23AP33	0.571726
contralateral_degree_global	Fetal_brain.genes.annot	ENSG00000204092	2.285	0.011158	LINC00951	0.571726
contralateral_degree_global	Fetal_brain.genes.annot	ENSG00000271314	2.2848	0.011162	AL161729.2	0.571726
contralateral_degree_global	Fetal_brain.genes.annot	ENSG00000226268	2.2842	0.01118	AC135977.1	0.571726
contralateral_degree_global	Fetal_brain.genes.annot	ENSG00000224792	2.284	0.011186	AC097636.1	0.571726
contralateral_degree_global	Fetal_brain.genes.annot	ENSG00000237489	2.2839	0.011188	C10orf143	0.571726
contralateral_degree_global	Fetal_brain.genes.annot	ENSG00000254424	2.2837	0.011193	AP003733.2	0.571726
contralateral_degree_global	Fetal_brain.genes.annot	ENSG00000252496	2.2835	0.011199	RNA5SP33	0.571726
degree_global	Adult_brain.genes.annot	ENSG00000212710	2.3026	0.010652	CTAGE1	0.571734
degree_global	Adult_brain.genes.annot	ENSG00000259695	2.3025	0.010654	AC090164.1	0.571734
degree_global	Adult_brain.genes.annot	ENSG00000283219	2.3024	0.010656	AC006160.2	0.571734
efficiency_global	Fetal_brain.genes.annot	ENSG00000262810	2.3391	0.0096648	AC090617.4	0.571747
ipsilateral_degree_l	ENSG.genes.annot	ENSG00000104313	2.1125	0.01732	EYA1	0.571747
ipsilateral_degree_l	ENSG.genes.annot	ENSG00000169020	2.1124	0.017325	ATP5ME	0.571747
ipsilateral_degree_l	ENSG.genes.annot	ENSG00000173209	2.1119	0.017349	AHSA2P	0.571747
efficiency_l	ENSG.genes.annot	ENSG00000140471	2.2256	0.01302	LINS1	0.571758
clustering_global	ENSG.genes.annot	ENSG00000103647	2.1819	0.01456	CORO2B	0.571785
small_worldness_l	Cortical_Neuron.genes.annot	ENSG00000125266	2.3086	0.010482	EFNB2	0.571785
ipsilateral_degree_r	Midbrain_DA.genes.annot	ENSG00000196456	2.3024	0.010657	ZNF775	0.571792
efficiency_r	Midbrain_DA.genes.annot	ENSG00000205038	2.3141	0.010331	PKHD1L1	0.571805
efficiency_r	Midbrain_DA.genes.annot	ENSG00000232732	2.3141	0.010332	AC097717.1	0.571805
path_length_r	Midbrain_DA.genes.annot	ENSG00000260677	2.2112	0.013512	AL445531.1	0.571806
path_length_r	Midbrain_DA.genes.annot	ENSG00000135414	2.2104	0.01354	GDF11	0.571806
path_length_r	Midbrain_DA.genes.annot	ENSG00000271543	2.2101	0.013548	AC021443.3	0.571806
path_length_r	Midbrain_DA.genes.annot	ENSG00000275512	2.2101	0.013548	AC007998.4	0.571806
path_length_r	Midbrain_DA.genes.annot	ENSG00000253672	2.2094	0.013575	AC105177.1	0.571806
path_length_r	Midbrain_DA.genes.annot	ENSG00000265932	2.209	0.013588	MIR3146	0.571806
path_length_r	Midbrain_DA.genes.annot	ENSG00000171469	2.2087	0.013597	ZNF561	0.571806
path_length_r	Midbrain_DA.genes.annot	ENSG00000143924	2.2084	0.013608	EML4	0.571806
path_length_r	Midbrain_DA.genes.annot	ENSG00000119986	2.2083	0.013613	AVPI1	0.571806
path_length_r	Midbrain_DA.genes.annot	ENSG00000215991	2.2082	0.013616	MIR208B	0.571806
path_length_r	Midbrain_DA.genes.annot	ENSG00000117620	2.2082	0.013617	SLC35A3	0.571806
path_length_l	Cortical_Neuron.genes.annot	ENSG00000162139	2.322	0.010115	NEU3	0.57181
path_length_l	Cortical_Neuron.genes.annot	ENSG00000231453	2.3217	0.010124	LINC01305	0.57181
clustering_l	ENSG.genes.annot	ENSG00000183831	2.1963	0.014036	ANKRD45	0.571828
clustering_l	ENSG.genes.annot	ENSG00000148334	2.1953	0.01407	PTGES2	0.571828
clustering_l	ENSG.genes.annot	ENSG00000205250	2.195	0.01408	E2F4	0.571828
ipsilateral_degree_l	Cortical_Neuron.genes.annot	ENSG00000059145	2.2474	0.012308	UNKL	0.57183
ipsilateral_degree_l	Cortical_Neuron.genes.annot	ENSG00000215899	2.2473	0.012312	AC209007.1	0.57183
ipsilateral_degree_l	Cortical_Neuron.genes.annot	ENSG00000134996	2.2472	0.012314	OSTF1	0.57183
ipsilateral_degree_l	Cortical_Neuron.genes.annot	ENSG00000171174	2.2467	0.012329	RBKS	0.57183
ipsilateral_degree_l	Cortical_Neuron.genes.annot	ENSG00000131697	2.2464	0.012338	NPHP4	0.57183
ipsilateral_degree_l	Cortical_Neuron.genes.annot	ENSG00000239072	2.2463	0.012341	snoU13	0.57183
ipsilateral_degree_l	Cortical_Neuron.genes.annot	ENSG00000201649	2.2463	0.012342	Y_RNA	0.57183
ipsilateral_degree_l	Cortical_Neuron.genes.annot	ENSG00000158545	2.246	0.012352	ZC3H18	0.57183
ipsilateral_degree_l	Cortical_Neuron.genes.annot	ENSG00000214043	2.2454	0.012372	LINC02347	0.57183
ipsilateral_degree_l	Cortical_Neuron.genes.annot	ENSG00000145687	2.2453	0.012373	SSBP2	0.57183
path_length_global	ENSG.genes.annot	ENSG00000138759	2.2274	0.012959	FRAS1	0.571849
path_length_global	ENSG.genes.annot	ENSG00000124900	2.2265	0.01299	TRIM51	0.571849
efficiency_l	Midbrain_DA.genes.annot	ENSG00000232992	2.291	0.010982	AHCYP4	0.571851
efficiency_l	Midbrain_DA.genes.annot	ENSG00000113594	2.2908	0.010988	LIFR	0.571851
efficiency_l	Midbrain_DA.genes.annot	ENSG00000165863	2.2904	0.010999	C10orf82	0.571851
efficiency_l	Midbrain_DA.genes.annot	ENSG00000139354	2.2899	0.011013	GAS2L3	0.571851
efficiency_l	Midbrain_DA.genes.annot	ENSG00000178425	2.2887	0.011049	NT5DC1	0.571851
efficiency_l	Midbrain_DA.genes.annot	ENSG00000229233	2.2886	0.011051	AC011891.2	0.571851
efficiency_l	Midbrain_DA.genes.annot	ENSG00000105696	2.2885	0.011055	TMEM59L	0.571851
efficiency_l	Midbrain_DA.genes.annot	ENSG00000223470	2.2884	0.011057	LINC02629	0.571851
efficiency_l	Midbrain_DA.genes.annot	ENSG00000255370	2.288	0.01107	CYCSP25	0.571851
efficiency_l	Midbrain_DA.genes.annot	ENSG00000261267	2.2864	0.011115	AC026470.2	0.571851
efficiency_l	Midbrain_DA.genes.annot	ENSG00000111245	2.2863	0.011118	MYL2	0.571851
efficiency_l	Midbrain_DA.genes.annot	ENSG00000259009	2.2861	0.011125	TPRX2P	0.571851
efficiency_l	Midbrain_DA.genes.annot	ENSG00000137574	2.2858	0.011132	TGS1	0.571851
efficiency_l	Midbrain_DA.genes.annot	ENSG00000260166	2.2857	0.011135	AC134312.3	0.571851
efficiency_l	Midbrain_DA.genes.annot	ENSG00000250091	2.2856	0.01114	DNAH10OS	0.571851
efficiency_l	Midbrain_DA.genes.annot	ENSG00000231557	2.2854	0.011145	AC020718.1	0.571851
efficiency_l	Midbrain_DA.genes.annot	ENSG00000239218	2.2854	0.011146	RPS20P22	0.571851
path_length_r	Midbrain_DA.genes.annot	ENSG00000247131	2.2074	0.013643	AC025263.1	0.571852
path_length_r	Midbrain_DA.genes.annot	ENSG00000252845	2.2072	0.013649	RNA5SP101	0.571852
path_length_r	Midbrain_DA.genes.annot	ENSG00000265123	2.2069	0.013662	RN7SL200P	0.571852
path_length_r	Midbrain_DA.genes.annot	ENSG00000220643	2.2069	0.013662	AL031577.2	0.571852
path_length_r	Midbrain_DA.genes.annot	ENSG00000150244	2.2065	0.013676	TRIM48	0.571852
path_length_r	Midbrain_DA.genes.annot	ENSG00000227743	2.2061	0.013687	AC004875.1	0.571852
path_length_r	Midbrain_DA.genes.annot	ENSG00000162769	2.2059	0.013694	FLVCR1	0.571852
contralateral_degree_global	Adult_brain.genes.annot	ENSG00000198246	2.3015	0.010682	SLC29A3	0.571861
contralateral_degree_global	Adult_brain.genes.annot	ENSG00000222457	2.3007	0.010703	RNU6-121P	0.571861
contralateral_degree_global	Adult_brain.genes.annot	ENSG00000254840	2.3001	0.010722	AC024405.2	0.571861
contralateral_degree_global	Adult_brain.genes.annot	ENSG00000174780	2.3	0.010723	SRP72	0.571861
contralateral_degree_global	Adult_brain.genes.annot	ENSG00000226979	2.2992	0.010746	LTA	0.571861
contralateral_degree_global	Adult_brain.genes.annot	ENSG00000254518	2.2987	0.010761	LINC02750	0.571861
contralateral_degree_global	Adult_brain.genes.annot	ENSG00000250129	2.2987	0.010761	AC116424.1	0.571861
contralateral_degree_global	Adult_brain.genes.annot	ENSG00000267429	2.2986	0.010763	AC006116.7	0.571861
contralateral_degree_global	Adult_brain.genes.annot	ENSG00000232894	2.2979	0.010783	MRPS31P2	0.571861
contralateral_degree_global	Adult_brain.genes.annot	ENSG00000283219	2.2977	0.010789	AC006160.2	0.571861
contralateral_degree_global	Adult_brain.genes.annot	ENSG00000177685	2.2977	0.010789	CRACR2B	0.571861
ipsilateral_degree_global	Fetal_brain.genes.annot	ENSG00000278058	2.3137	0.010342	AC009159.3	0.57188
path_length_l	Fetal_brain.genes.annot	ENSG00000262500	2.3692	0.0089123	MAPK8IP1P1	0.571883
path_length_l	Fetal_brain.genes.annot	ENSG00000185883	2.3682	0.0089379	ATP6V0C	0.571883
path_length_l	Fetal_brain.genes.annot	ENSG00000164621	2.3678	0.0089482	SMAD5-AS1	0.571883
path_length_l	Fetal_brain.genes.annot	ENSG00000105928	2.3677	0.0089484	GSDME	0.571883
path_length_l	Fetal_brain.genes.annot	ENSG00000266141	2.3655	0.0090017	MIR2909	0.571883
path_length_l	Fetal_brain.genes.annot	ENSG00000226304	2.3654	0.0090062	AL358612.1	0.571883
path_length_l	Fetal_brain.genes.annot	ENSG00000225591	2.3652	0.0090108	BX248409.1	0.571883
path_length_l	Fetal_brain.genes.annot	ENSG00000083067	2.3648	0.0090198	TRPM3	0.571883
path_length_l	Fetal_brain.genes.annot	ENSG00000248337	2.3645	0.0090269	AC233724.2	0.571883
path_length_l	Fetal_brain.genes.annot	ENSG00000135643	2.3636	0.0090481	KCNMB4	0.571883
path_length_l	Fetal_brain.genes.annot	ENSG00000201715	2.3628	0.0090691	RN7SKP133	0.571883
path_length_l	Fetal_brain.genes.annot	ENSG00000268472	2.3627	0.0090723	AP002884.3	0.571883
path_length_l	Fetal_brain.genes.annot	ENSG00000222614	2.362	0.0090893	Y_RNA	0.571883
path_length_l	Fetal_brain.genes.annot	ENSG00000283174	2.3616	0.0090989	AL590396.3	0.571883
path_length_l	Fetal_brain.genes.annot	ENSG00000151952	2.3604	0.0091284	TMEM132D	0.571883
path_length_l	Fetal_brain.genes.annot	ENSG00000269837	2.36	0.0091372	IPO5P1	0.571883
path_length_l	Fetal_brain.genes.annot	ENSG00000232713	2.3596	0.0091477	AC010733.1	0.571883
path_length_l	Fetal_brain.genes.annot	ENSG00000255533	2.3595	0.0091489	AC136475.6	0.571883
path_length_l	Fetal_brain.genes.annot	ENSG00000227038	2.3594	0.0091512	GTF2IP7	0.571883
path_length_l	Fetal_brain.genes.annot	ENSG00000213556	2.3591	0.0091598	AL359692.1	0.571883
path_length_l	Fetal_brain.genes.annot	ENSG00000137707	2.3589	0.0091657	BTG4	0.571883
path_length_l	Fetal_brain.genes.annot	ENSG00000260577	2.3586	0.0091711	AC126773.4	0.571883
path_length_l	Fetal_brain.genes.annot	ENSG00000160208	2.3579	0.0091884	RRP1B	0.571883
path_length_l	Fetal_brain.genes.annot	ENSG00000241356	2.357	0.009211	OR5G3	0.571883
path_length_l	Fetal_brain.genes.annot	ENSG00000215871	2.357	0.0092123	AC104457.1	0.571883
path_length_l	Fetal_brain.genes.annot	ENSG00000211893	2.357	0.0092123	IGHG2	0.571883
path_length_l	Fetal_brain.genes.annot	ENSG00000279571	2.3569	0.0092141	AL162426.1	0.571883
path_length_l	Fetal_brain.genes.annot	ENSG00000260504	2.3563	0.0092289	AC010551.1	0.571883
path_length_l	Fetal_brain.genes.annot	ENSG00000257835	2.3559	0.0092379	AC073591.1	0.571883
path_length_l	Fetal_brain.genes.annot	ENSG00000235848	2.3551	0.0092591	RMDN2-AS1	0.571883
path_length_l	Fetal_brain.genes.annot	ENSG00000226383	2.3547	0.0092688	LINC01876	0.571883
path_length_l	Fetal_brain.genes.annot	ENSG00000284543	2.3547	0.009269	LINC01226	0.571883
path_length_l	Fetal_brain.genes.annot	ENSG00000199944	2.3547	0.0092699	RNU6-653P	0.571883
path_length_l	Fetal_brain.genes.annot	ENSG00000249770	2.3535	0.0092991	MTND6P17	0.571883
path_length_l	Fetal_brain.genes.annot	ENSG00000249247	2.3535	0.0092991	MTCYBP17	0.571883
path_length_l	Fetal_brain.genes.annot	ENSG00000180259	2.353	0.0093105	PRNT	0.571883
path_length_l	Fetal_brain.genes.annot	ENSG00000213967	2.3524	0.0093262	ZNF726	0.571883
path_length_l	Fetal_brain.genes.annot	ENSG00000140750	2.3524	0.0093275	ARHGAP17	0.571883
path_length_l	Fetal_brain.genes.annot	ENSG00000238079	2.3521	0.0093335	AL356121.1	0.571883
path_length_l	Fetal_brain.genes.annot	ENSG00000241524	2.3514	0.0093514	RN7SL632P	0.571883
path_length_l	Fetal_brain.genes.annot	ENSG00000201119	2.3512	0.009357	RNU1-33P	0.571883
path_length_l	Fetal_brain.genes.annot	ENSG00000254759	2.351	0.0093622	NAP1L1P1	0.571883
path_length_l	Fetal_brain.genes.annot	ENSG00000218186	2.3508	0.0093668	KRT8P43	0.571883
path_length_l	Fetal_brain.genes.annot	ENSG00000231711	2.3503	0.0093791	LINC00899	0.571883
path_length_l	Fetal_brain.genes.annot	ENSG00000249231	2.349	0.0094128	CASC16	0.571883
path_length_l	Fetal_brain.genes.annot	ENSG00000086205	2.3489	0.0094145	FOLH1	0.571883
path_length_l	Fetal_brain.genes.annot	ENSG00000232740	2.3486	0.0094211	LINC01826	0.571883
path_length_l	Fetal_brain.genes.annot	ENSG00000165661	2.3485	0.0094259	QSOX2	0.571883
path_length_l	Fetal_brain.genes.annot	ENSG00000252845	2.3484	0.0094276	RNA5SP101	0.571883
efficiency_global	Adult_brain.genes.annot	ENSG00000179776	2.3926	0.0083658	CDH5	0.571912
efficiency_global	Adult_brain.genes.annot	ENSG00000135111	2.3912	0.008397	TBX3	0.571912
efficiency_global	Adult_brain.genes.annot	ENSG00000200985	2.3911	0.0083996	RNA5SP493	0.571912
efficiency_global	Adult_brain.genes.annot	ENSG00000253832	2.3909	0.0084035	AC107373.1	0.571912
efficiency_global	Adult_brain.genes.annot	ENSG00000119866	2.3903	0.0084162	BCL11A	0.571912
efficiency_global	Adult_brain.genes.annot	ENSG00000185594	2.3903	0.0084164	SPATA8	0.571912
degree_global	Cortical_Neuron.genes.annot	ENSG00000238285	2.2718	0.01155	MRPL50P2	0.571919
degree_global	Cortical_Neuron.genes.annot	ENSG00000164530	2.2711	0.011571	PI16	0.571919
degree_global	Cortical_Neuron.genes.annot	ENSG00000185594	2.271	0.011575	SPATA8	0.571919
degree_global	Cortical_Neuron.genes.annot	ENSG00000248979	2.2706	0.011585	LAMTOR3P2	0.571919
degree_global	Cortical_Neuron.genes.annot	ENSG00000271852	2.2697	0.011614	SNORD11B	0.571919
degree_global	Cortical_Neuron.genes.annot	ENSG00000248236	2.2693	0.011625	AC008837.1	0.571919
degree_global	Cortical_Neuron.genes.annot	ENSG00000234418	2.2692	0.011628	AC015983.2	0.571919
degree_global	Cortical_Neuron.genes.annot	ENSG00000124157	2.2689	0.011636	SEMG2	0.571919
degree_global	Cortical_Neuron.genes.annot	ENSG00000205035	2.2683	0.011657	AC136759.1	0.571919
degree_global	Cortical_Neuron.genes.annot	ENSG00000224674	2.2679	0.011667	EIF3EP2	0.571919
degree_global	Cortical_Neuron.genes.annot	ENSG00000253542	2.2678	0.011672	SDR16C6P	0.571919
degree_global	Cortical_Neuron.genes.annot	ENSG00000207333	2.2673	0.011687	RNU6-680P	0.571919
degree_global	Cortical_Neuron.genes.annot	ENSG00000162753	2.2666	0.011707	SLC9C2	0.571919
degree_global	Cortical_Neuron.genes.annot	ENSG00000276647	2.2665	0.01171	KRTAP12-6P	0.571919
degree_global	Cortical_Neuron.genes.annot	ENSG00000104689	2.266	0.011725	TNFRSF10A	0.571919
degree_global	Cortical_Neuron.genes.annot	ENSG00000251128	2.266	0.011727	WWC2-AS1	0.571919
degree_global	Cortical_Neuron.genes.annot	ENSG00000239117	2.2659	0.011728	AL161669.1	0.571919
degree_global	Cortical_Neuron.genes.annot	ENSG00000252874	2.2652	0.011751	Y_RNA	0.571919
degree_global	Cortical_Neuron.genes.annot	ENSG00000240271	2.265	0.011756	AC090142.1	0.571919
degree_global	Cortical_Neuron.genes.annot	ENSG00000199364	2.2639	0.01179	RNA5SP327	0.571919
degree_global	Cortical_Neuron.genes.annot	ENSG00000230316	2.263	0.011818	FEZF1-AS1	0.571919
degree_global	Cortical_Neuron.genes.annot	ENSG00000254637	2.2629	0.011821	OR4A18P	0.571919
degree_global	Cortical_Neuron.genes.annot	ENSG00000075303	2.2626	0.011831	SLC25A40	0.571919
degree_global	Cortical_Neuron.genes.annot	ENSG00000272076	2.2624	0.011835	AC090186.1	0.571919
degree_global	Cortical_Neuron.genes.annot	ENSG00000105697	2.2624	0.011837	HAMP	0.571919
degree_global	Cortical_Neuron.genes.annot	ENSG00000261505	2.2624	0.011838	AL031714.1	0.571919
degree_global	Cortical_Neuron.genes.annot	ENSG00000006611	2.262	0.011848	USH1C	0.571919
degree_global	Cortical_Neuron.genes.annot	ENSG00000221227	2.2616	0.01186	MIR1305	0.571919
degree_global	Cortical_Neuron.genes.annot	ENSG00000250969	2.2613	0.011871	AC097658.3	0.571919
degree_global	Cortical_Neuron.genes.annot	ENSG00000204092	2.2612	0.011873	LINC00951	0.571919
degree_global	Cortical_Neuron.genes.annot	ENSG00000109944	2.261	0.011881	JHY	0.571919
degree_global	Cortical_Neuron.genes.annot	ENSG00000124205	2.2608	0.011886	EDN3	0.571919
efficiency_r	Adult_brain.genes.annot	ENSG00000108384	2.3009	0.010697	RAD51C	0.571919
efficiency_r	Adult_brain.genes.annot	ENSG00000238026	2.3007	0.010703	AC117434.1	0.571919
degree_global	Midbrain_DA.genes.annot	ENSG00000204616	2.2126	0.013464	TRIM31	0.571924
degree_global	Midbrain_DA.genes.annot	ENSG00000213085	2.2125	0.013468	CFAP45	0.571924
path_length_l	Midbrain_DA.genes.annot	ENSG00000261429	2.2246	0.013056	DPPA2P4	0.571927
contralateral_degree_global	ENSG.genes.annot	ENSG00000232113	2.1475	0.015879	TEX50	0.571933
efficiency_global	ENSG.genes.annot	ENSG00000197635	2.2814	0.011263	DPP4	0.571946
efficiency_global	ENSG.genes.annot	ENSG00000006025	2.2804	0.011292	OSBPL7	0.571946
clustering_r	Cortical_Neuron.genes.annot	ENSG00000272247	2.3354	0.0097615	AC080013.5	0.571986
clustering_r	Cortical_Neuron.genes.annot	ENSG00000126218	2.3349	0.0097732	F10	0.571986
clustering_r	Cortical_Neuron.genes.annot	ENSG00000265973	2.3347	0.0097794	AP006587.5	0.571986
efficiency_l	Adult_brain.genes.annot	ENSG00000253298	2.347	0.0094629	LINC01845	0.571988
clustering_l	Cortical_Neuron.genes.annot	ENSG00000173473	2.2931	0.010921	SMARCC1	0.572011
clustering_l	Cortical_Neuron.genes.annot	ENSG00000215899	2.2921	0.01095	AC209007.1	0.572011
clustering_l	Cortical_Neuron.genes.annot	ENSG00000201492	2.2911	0.01098	RNA5SP78	0.572011
clustering_l	Cortical_Neuron.genes.annot	ENSG00000130518	2.291	0.010981	IQCN	0.572011
clustering_l	Cortical_Neuron.genes.annot	ENSG00000237469	2.291	0.010981	TUBB8P10	0.572011
clustering_l	Cortical_Neuron.genes.annot	ENSG00000174914	2.2909	0.010984	OR9G1	0.572011
clustering_l	Cortical_Neuron.genes.annot	ENSG00000229233	2.2909	0.010985	AC011891.2	0.572011
clustering_l	Cortical_Neuron.genes.annot	ENSG00000204516	2.2908	0.010986	MICB	0.572011
ipsilateral_degree_global	Midbrain_DA.genes.annot	ENSG00000253106	2.2114	0.013503	AC090198.1	0.572028
ipsilateral_degree_r	Midbrain_DA.genes.annot	ENSG00000162063	2.3016	0.010679	CCNF	0.572031
ipsilateral_degree_r	Midbrain_DA.genes.annot	ENSG00000225904	2.3013	0.010686	MORF4L1P7	0.572031
ipsilateral_degree_r	Midbrain_DA.genes.annot	ENSG00000181950	2.3011	0.010694	OR4A13P	0.572031
clustering_r	Midbrain_DA.genes.annot	ENSG00000248821	2.2865	0.011114	AC009238.3	0.572032
clustering_r	Midbrain_DA.genes.annot	ENSG00000025708	2.2864	0.011117	TYMP	0.572032
path_length_r	Cortical_Neuron.genes.annot	ENSG00000214719	2.3949	0.0083133	AC005562.1	0.572042
small_worldness_global	Fetal_brain.genes.annot	ENSG00000258111	2.3694	0.0089076	AC079316.1	0.572047
small_worldness_r	Adult_brain.genes.annot	ENSG00000270593	2.3922	0.0083749	AC073333.2	0.572052
degree_global	Cortical_Neuron.genes.annot	ENSG00000242976	2.2603	0.011902	RN7SL177P	0.572053
degree_global	Cortical_Neuron.genes.annot	ENSG00000278095	2.26	0.011911	AC022509.4	0.572053
degree_global	Cortical_Neuron.genes.annot	ENSG00000134817	2.2593	0.011934	APLNR	0.572053
degree_global	Cortical_Neuron.genes.annot	ENSG00000135392	2.259	0.011943	DNAJC14	0.572053
degree_global	Cortical_Neuron.genes.annot	ENSG00000266400	2.2588	0.011949	AC113171.1	0.572053
degree_global	Cortical_Neuron.genes.annot	ENSG00000173120	2.2586	0.011954	KDM2A	0.572053
path_length_r	Midbrain_DA.genes.annot	ENSG00000266544	2.2048	0.013733	RN7SL662P	0.572057
path_length_r	Midbrain_DA.genes.annot	ENSG00000080618	2.2041	0.013758	CPB2	0.572057
path_length_r	Midbrain_DA.genes.annot	ENSG00000244671	2.204	0.013762	RN7SL280P	0.572057
path_length_r	Midbrain_DA.genes.annot	ENSG00000254408	2.2037	0.013774	OR4A1P	0.572057
path_length_r	Midbrain_DA.genes.annot	ENSG00000221465	2.2035	0.013781	AL162502.1	0.572057
path_length_r	Midbrain_DA.genes.annot	ENSG00000199224	2.2032	0.013791	Y_RNA	0.572057
path_length_r	Midbrain_DA.genes.annot	ENSG00000112759	2.2031	0.013792	SLC29A1	0.572057
path_length_r	Midbrain_DA.genes.annot	ENSG00000083307	2.2029	0.013802	GRHL2	0.572057
path_length_r	Midbrain_DA.genes.annot	ENSG00000243374	2.2025	0.013816	RN7SL72P	0.572057
path_length_r	Midbrain_DA.genes.annot	ENSG00000232335	2.2015	0.013852	AL354864.1	0.572057
path_length_r	Midbrain_DA.genes.annot	ENSG00000223880	2.2013	0.013857	LINC01078	0.572057
path_length_r	Midbrain_DA.genes.annot	ENSG00000255587	2.2011	0.013866	RAB44	0.572057
path_length_r	Midbrain_DA.genes.annot	ENSG00000257426	2.2008	0.013874	AC126177.4	0.572057
path_length_r	Midbrain_DA.genes.annot	ENSG00000271848	2.2006	0.013883	AC073389.2	0.572057
path_length_r	Midbrain_DA.genes.annot	ENSG00000054983	2.2004	0.013889	GALC	0.572057
path_length_r	Midbrain_DA.genes.annot	ENSG00000260439	2.2004	0.01389	LMF1-AS1	0.572057
path_length_r	Midbrain_DA.genes.annot	ENSG00000260779	2.2003	0.013895	AP001180.1	0.572057
path_length_r	Midbrain_DA.genes.annot	ENSG00000271238	2.2001	0.013899	AC023932.1	0.572057
path_length_r	Midbrain_DA.genes.annot	ENSG00000180409	2.2	0.013905	OR10AA1P	0.572057
path_length_r	Adult_brain.genes.annot	ENSG00000131374	2.2488	0.012263	TBC1D5	0.572059
ipsilateral_degree_l	Fetal_brain.genes.annot	ENSG00000243770	2.2749	0.011456	RN7SL65P	0.572059
efficiency_l	Fetal_brain.genes.annot	ENSG00000146540	2.3089	0.010476	C7orf50	0.572064
efficiency_l	Fetal_brain.genes.annot	ENSG00000178074	2.3084	0.010487	C2orf69	0.57207
clustering_r	Fetal_brain.genes.annot	ENSG00000272247	2.3354	0.0097615	AC080013.5	0.572084
clustering_r	Fetal_brain.genes.annot	ENSG00000171840	2.3347	0.0097792	NINJ2	0.572084
clustering_r	Fetal_brain.genes.annot	ENSG00000265973	2.3347	0.0097794	AP006587.5	0.572084
small_worldness_r	Midbrain_DA.genes.annot	ENSG00000165476	2.3076	0.010511	REEP3	0.572106
clustering_global	Adult_brain.genes.annot	ENSG00000259695	2.2914	0.01097	AC090164.1	0.572117
clustering_global	Adult_brain.genes.annot	ENSG00000252815	2.2912	0.010975	RNU6-410P	0.572117
clustering_global	Adult_brain.genes.annot	ENSG00000132912	2.2911	0.010979	DCTN4	0.572117
efficiency_global	Fetal_brain.genes.annot	ENSG00000279372	2.3383	0.0096871	AC137723.1	0.572122
efficiency_global	Fetal_brain.genes.annot	ENSG00000267385	2.3377	0.0097019	AC011498.4	0.572122
efficiency_global	Fetal_brain.genes.annot	ENSG00000172578	2.3376	0.0097044	KLHL6	0.572122
efficiency_global	Fetal_brain.genes.annot	ENSG00000196476	2.3372	0.0097147	C20orf96	0.572122
efficiency_global	Cortical_Neuron.genes.annot	ENSG00000121390	2.3839	0.0085646	PSPC1	0.572133
degree_global	Adult_brain.genes.annot	ENSG00000066279	2.3017	0.010675	ASPM	0.572169
path_length_l	Cortical_Neuron.genes.annot	ENSG00000199591	2.3209	0.010147	Y_RNA	0.572171
path_length_l	Cortical_Neuron.genes.annot	ENSG00000135437	2.3205	0.010157	RDH5	0.572171
path_length_l	Cortical_Neuron.genes.annot	ENSG00000266534	2.3203	0.010163	AL162571.1	0.572171
small_worldness_l	Cortical_Neuron.genes.annot	ENSG00000108797	2.308	0.0105	CNTNAP1	0.572174
clustering_global	Cortical_Neuron.genes.annot	ENSG00000199698	2.2802	0.011296	Y_RNA	0.572183
clustering_global	Cortical_Neuron.genes.annot	ENSG00000238285	2.2796	0.011317	MRPL50P2	0.572183
clustering_global	Cortical_Neuron.genes.annot	ENSG00000204623	2.2787	0.011343	ZNRD1ASP	0.572183
clustering_global	Cortical_Neuron.genes.annot	ENSG00000252563	2.2785	0.011347	RNA5SP45	0.572183
clustering_global	Cortical_Neuron.genes.annot	ENSG00000185594	2.2785	0.011348	SPATA8	0.572183
clustering_global	Cortical_Neuron.genes.annot	ENSG00000255532	2.2785	0.011348	AC118942.1	0.572183
path_length_global	Midbrain_DA.genes.annot	ENSG00000207609	2.1643	0.015219	MIR491	0.572185
path_length_global	Midbrain_DA.genes.annot	ENSG00000142657	2.1643	0.01522	PGD	0.572185
path_length_global	Midbrain_DA.genes.annot	ENSG00000265415	2.1637	0.015244	AC099850.4	0.572185
path_length_global	Midbrain_DA.genes.annot	ENSG00000207011	2.1631	0.015266	RNY4P13	0.572185
path_length_global	Midbrain_DA.genes.annot	ENSG00000160013	2.1631	0.015267	PTGIR	0.572185
path_length_global	Midbrain_DA.genes.annot	ENSG00000262400	2.1626	0.015284	AL590084.3	0.572185
path_length_global	Midbrain_DA.genes.annot	ENSG00000258283	2.1625	0.01529	AC011603.4	0.572185
path_length_global	Midbrain_DA.genes.annot	ENSG00000215375	2.1625	0.015291	MYL5	0.572185
path_length_global	Midbrain_DA.genes.annot	ENSG00000175874	2.1617	0.015321	CREG2	0.572185
path_length_global	Midbrain_DA.genes.annot	ENSG00000162398	2.1615	0.01533	LEXM	0.572185
path_length_global	Midbrain_DA.genes.annot	ENSG00000272918	2.1614	0.015331	AC005070.3	0.572185
path_length_global	Midbrain_DA.genes.annot	ENSG00000257569	2.1611	0.015344	GSTP1P1	0.572185
path_length_global	Midbrain_DA.genes.annot	ENSG00000265321	2.1611	0.015346	MIR4263	0.572185
path_length_global	Midbrain_DA.genes.annot	ENSG00000206741	2.161	0.015348	Y_RNA	0.572185
path_length_global	Midbrain_DA.genes.annot	ENSG00000265266	2.1609	0.015351	AC022681.1	0.572185
efficiency_l	Cortical_Neuron.genes.annot	ENSG00000226991	2.3189	0.010199	AC140479.1	0.572188
efficiency_l	Cortical_Neuron.genes.annot	ENSG00000156735	2.3185	0.010211	BAG4	0.572188
efficiency_l	Cortical_Neuron.genes.annot	ENSG00000264125	2.3182	0.01022	AC104984.2	0.572188
efficiency_l	Cortical_Neuron.genes.annot	ENSG00000251456	2.3179	0.010227	AC113398.2	0.572188
efficiency_l	Cortical_Neuron.genes.annot	ENSG00000081985	2.3178	0.01023	IL12RB2	0.572188
efficiency_l	Cortical_Neuron.genes.annot	ENSG00000236065	2.3174	0.010242	AL020995.1	0.572188
efficiency_l	Cortical_Neuron.genes.annot	ENSG00000267426	2.3171	0.010248	AC087289.3	0.572188
efficiency_l	Cortical_Neuron.genes.annot	ENSG00000228551	2.317	0.010251	SNRPGP9	0.572188
efficiency_l	Cortical_Neuron.genes.annot	ENSG00000252640	2.3169	0.010254	snoU109	0.572188
efficiency_l	Cortical_Neuron.genes.annot	ENSG00000222909	2.3168	0.010256	RNU6-193P	0.572188
efficiency_l	Cortical_Neuron.genes.annot	ENSG00000238901	2.3164	0.010267	snoU13	0.572188
efficiency_l	Cortical_Neuron.genes.annot	ENSG00000198208	2.3163	0.010272	RPS6KL1	0.572188
path_length_global	Cortical_Neuron.genes.annot	ENSG00000211896	2.2922	0.010946	IGHG1	0.572192
degree_global	Adult_brain.genes.annot	ENSG00000234028	2.3008	0.0107	EIF2AK3-DT	0.572198
degree_global	Adult_brain.genes.annot	ENSG00000176125	2.3007	0.010705	UFSP1	0.572198
degree_global	Adult_brain.genes.annot	ENSG00000249494	2.3005	0.010709	AC008629.1	0.572198
degree_global	Adult_brain.genes.annot	ENSG00000242986	2.3001	0.010722	RPL21P99	0.572198
degree_global	Adult_brain.genes.annot	ENSG00000252496	2.2998	0.01073	RNA5SP33	0.572198
ipsilateral_degree_r	Cortical_Neuron.genes.annot	ENSG00000181963	2.3554	0.0092505	OR52K2	0.572205
ipsilateral_degree_global	Midbrain_DA.genes.annot	ENSG00000163617	2.2109	0.01352	CCDC191	0.572223
ipsilateral_degree_global	Midbrain_DA.genes.annot	ENSG00000188921	2.2106	0.013532	HACD4	0.572223
ipsilateral_degree_global	Midbrain_DA.genes.annot	ENSG00000233379	2.2103	0.013542	AL139002.1	0.572223
ipsilateral_degree_global	Midbrain_DA.genes.annot	ENSG00000270061	2.2101	0.013551	AC068790.5	0.572223
ipsilateral_degree_global	Midbrain_DA.genes.annot	ENSG00000177700	2.2096	0.013566	POLR2L	0.572236
ipsilateral_degree_global	Midbrain_DA.genes.annot	ENSG00000204866	2.2094	0.013573	IGFL2	0.572236
path_length_global	Fetal_brain.genes.annot	ENSG00000280007	2.3096	0.010454	AC008079.1	0.572254
path_length_global	Fetal_brain.genes.annot	ENSG00000106511	2.3084	0.010488	MEOX2	0.572254
path_length_global	Fetal_brain.genes.annot	ENSG00000251982	2.3084	0.010489	RN7SKP43	0.572254
path_length_global	Fetal_brain.genes.annot	ENSG00000254517	2.3077	0.010508	AC027369.2	0.572254
path_length_global	Fetal_brain.genes.annot	ENSG00000205035	2.3074	0.010516	AC136759.1	0.572254
path_length_global	Fetal_brain.genes.annot	ENSG00000248488	2.3074	0.010517	PGAM4P2	0.572254
path_length_global	Fetal_brain.genes.annot	ENSG00000231422	2.3072	0.010522	LINC01516	0.572254
path_length_global	Fetal_brain.genes.annot	ENSG00000241334	2.3071	0.010525	RPL35AP33	0.572254
path_length_global	Fetal_brain.genes.annot	ENSG00000240751	2.3063	0.010547	AC026348.1	0.572254
path_length_global	Fetal_brain.genes.annot	ENSG00000239129	2.3061	0.010552	snoU13	0.572254
path_length_global	Fetal_brain.genes.annot	ENSG00000259228	2.3058	0.010562	HNRNPA1P62	0.572254
path_length_global	Fetal_brain.genes.annot	ENSG00000260646	2.3041	0.010609	AL031705.1	0.572254
path_length_global	Fetal_brain.genes.annot	ENSG00000238686	2.3039	0.010613	snoU13	0.572254
path_length_global	Fetal_brain.genes.annot	ENSG00000201239	2.3039	0.010614	Y_RNA	0.572254
path_length_global	Fetal_brain.genes.annot	ENSG00000167825	2.3038	0.010616	OR5I1	0.572254
path_length_global	Fetal_brain.genes.annot	ENSG00000223756	2.3036	0.010622	TSSC2	0.572254
path_length_global	Fetal_brain.genes.annot	ENSG00000237181	2.3033	0.01063	AC147651.4	0.572254
path_length_global	Fetal_brain.genes.annot	ENSG00000252901	2.3033	0.010632	AL669914.1	0.572254
small_worldness_l	Midbrain_DA.genes.annot	ENSG00000025708	2.3043	0.010602	TYMP	0.572267
small_worldness_l	Midbrain_DA.genes.annot	ENSG00000054116	2.3039	0.010616	TRAPPC3	0.572267
small_worldness_l	Midbrain_DA.genes.annot	ENSG00000258620	2.3035	0.010626	AL135838.1	0.572267
small_worldness_l	Midbrain_DA.genes.annot	ENSG00000214883	2.3027	0.010648	AC024405.1	0.572267
small_worldness_l	Midbrain_DA.genes.annot	ENSG00000270066	2.3025	0.010652	AL356488.2	0.572267
small_worldness_l	Midbrain_DA.genes.annot	ENSG00000257365	2.3024	0.010655	FNTB	0.572267
ipsilateral_degree_r	Cortical_Neuron.genes.annot	ENSG00000260962	2.3549	0.0092626	LINC00557	0.572281
efficiency_global	Cortical_Neuron.genes.annot	ENSG00000156671	2.3825	0.0085985	SAMD8	0.572285
efficiency_global	Cortical_Neuron.genes.annot	ENSG00000264610	2.3824	0.0086004	MIR4685	0.572285
efficiency_global	Cortical_Neuron.genes.annot	ENSG00000259826	2.3818	0.0086141	AC072061.1	0.572285
efficiency_global	Cortical_Neuron.genes.annot	ENSG00000130176	2.3816	0.0086183	CNN1	0.572285
efficiency_global	Cortical_Neuron.genes.annot	ENSG00000226304	2.3806	0.0086419	AL358612.1	0.572285
efficiency_global	Cortical_Neuron.genes.annot	ENSG00000134490	2.38	0.0086564	TMEM241	0.572285
efficiency_global	Cortical_Neuron.genes.annot	ENSG00000253732	2.3799	0.0086579	IGKV2-19	0.572285
efficiency_global	Cortical_Neuron.genes.annot	ENSG00000140932	2.3797	0.0086626	CMTM2	0.572285
efficiency_global	Cortical_Neuron.genes.annot	ENSG00000241923	2.3793	0.0086736	RPL14P3	0.572285
efficiency_global	Cortical_Neuron.genes.annot	ENSG00000163608	2.3792	0.0086756	NEPRO	0.572285
ipsilateral_degree_global	Adult_brain.genes.annot	ENSG00000241866	2.3419	0.0095927	RN7SL401P	0.572289
ipsilateral_degree_global	Adult_brain.genes.annot	ENSG00000254637	2.3416	0.0096005	OR4A18P	0.572289
ipsilateral_degree_global	Adult_brain.genes.annot	ENSG00000227004	2.3411	0.009613	AC108032.1	0.572289
ipsilateral_degree_global	Adult_brain.genes.annot	ENSG00000280350	2.3411	0.009614	LINC01726	0.572289
ipsilateral_degree_global	Adult_brain.genes.annot	ENSG00000223383	2.3407	0.0096251	H2ACP1	0.572289
ipsilateral_degree_global	Adult_brain.genes.annot	ENSG00000272092	2.3405	0.0096288	AC087623.2	0.572289
ipsilateral_degree_global	Adult_brain.genes.annot	ENSG00000206749	2.3404	0.0096313	RNU6-1083P	0.572289
clustering_l	ENSG.genes.annot	ENSG00000160446	2.1928	0.014159	ZDHHC12	0.572299
clustering_l	ENSG.genes.annot	ENSG00000115425	2.1921	0.014186	PECR	0.572299
clustering_l	ENSG.genes.annot	ENSG00000152977	2.1912	0.01422	ZIC1	0.572299
clustering_l	ENSG.genes.annot	ENSG00000185033	2.1912	0.01422	SEMA4B	0.572299
ipsilateral_degree_l	Midbrain_DA.genes.annot	ENSG00000270948	2.2166	0.013325	MTDHP1	0.572302
path_length_global	Cortical_Neuron.genes.annot	ENSG00000025708	2.2918	0.010959	TYMP	0.572303
small_worldness_global	Fetal_brain.genes.annot	ENSG00000240302	2.3677	0.0089492	RN7SL717P	0.572305
small_worldness_global	Fetal_brain.genes.annot	ENSG00000259477	2.3676	0.0089528	AC012653.1	0.572305
small_worldness_global	Fetal_brain.genes.annot	ENSG00000228817	2.3671	0.0089636	BACH1-IT2	0.572305
small_worldness_global	Fetal_brain.genes.annot	ENSG00000140986	2.367	0.0089659	RPL3L	0.572305
small_worldness_global	Fetal_brain.genes.annot	ENSG00000174500	2.367	0.0089661	GCSAM	0.572305
degree_global	Adult_brain.genes.annot	ENSG00000255268	2.2993	0.010743	AC130364.2	0.57231
ipsilateral_degree_l	Midbrain_DA.genes.annot	ENSG00000238672	2.2158	0.013354	AC020626.1	0.572321
ipsilateral_degree_l	Midbrain_DA.genes.annot	ENSG00000255268	2.2157	0.013357	AC130364.2	0.572321
ipsilateral_degree_l	Midbrain_DA.genes.annot	ENSG00000255532	2.2157	0.013358	AC118942.1	0.572321
small_worldness_global	Cortical_Neuron.genes.annot	ENSG00000238901	2.3055	0.01057	snoU13	0.572332
small_worldness_global	Cortical_Neuron.genes.annot	ENSG00000204655	2.3052	0.010579	MOG	0.572332
path_length_r	Midbrain_DA.genes.annot	ENSG00000241499	2.1995	0.013923	AL132838.2	0.572351
path_length_global	Cortical_Neuron.genes.annot	ENSG00000172977	2.2914	0.010971	KAT5	0.572362
contralateral_degree_global	Midbrain_DA.genes.annot	ENSG00000196800	2.237	0.012643	SPINK14	0.572375
path_length_global	Midbrain_DA.genes.annot	ENSG00000251872	2.1602	0.015377	RNU6-688P	0.572383
path_length_global	Midbrain_DA.genes.annot	ENSG00000269466	2.1602	0.015378	H3Y1	0.572383
contralateral_degree_global	Midbrain_DA.genes.annot	ENSG00000222683	2.2364	0.012663	AC093004.1	0.572389
contralateral_degree_global	Midbrain_DA.genes.annot	ENSG00000206579	2.2363	0.012665	XKR4	0.572389
path_length_global	Adult_brain.genes.annot	ENSG00000255135	2.2124	0.013471	AP002360.2	0.572404
path_length_global	Adult_brain.genes.annot	ENSG00000092068	2.2121	0.01348	SLC7A8	0.572404
path_length_global	Adult_brain.genes.annot	ENSG00000141696	2.2118	0.013491	P3H4	0.572409
efficiency_r	ENSG.genes.annot	ENSG00000182054	2.3057	0.010563	IDH2	0.572425
small_worldness_l	Midbrain_DA.genes.annot	ENSG00000232712	2.3019	0.010669	KIZ-AS1	0.572436
degree_global	Midbrain_DA.genes.annot	ENSG00000265943	2.2118	0.013491	AC090912.1	0.57244
small_worldness_global	Cortical_Neuron.genes.annot	ENSG00000272966	2.3027	0.010648	AC064836.2	0.57244
small_worldness_global	Cortical_Neuron.genes.annot	ENSG00000269997	2.3026	0.01065	AC068790.3	0.57244
small_worldness_global	Cortical_Neuron.genes.annot	ENSG00000226668	2.3026	0.010652	AL136981.1	0.57244
small_worldness_global	Cortical_Neuron.genes.annot	ENSG00000214366	2.3018	0.010673	EIF4EP5	0.57244
small_worldness_global	Cortical_Neuron.genes.annot	ENSG00000229453	2.3001	0.01072	SPINK8	0.57244
small_worldness_global	Cortical_Neuron.genes.annot	ENSG00000222329	2.3001	0.01072	RNU6-1076P	0.57244
small_worldness_global	Cortical_Neuron.genes.annot	ENSG00000251018	2.3	0.010724	HMMR-AS1	0.57244
small_worldness_global	Cortical_Neuron.genes.annot	ENSG00000166268	2.3	0.010725	MYRFL	0.57244
small_worldness_global	Cortical_Neuron.genes.annot	ENSG00000254209	2.2998	0.010731	LINC02855	0.57244
small_worldness_global	Cortical_Neuron.genes.annot	ENSG00000172139	2.2996	0.010736	SLC9C1	0.57244
small_worldness_global	Cortical_Neuron.genes.annot	ENSG00000279928	2.2987	0.010762	FO538757.1	0.57244
small_worldness_global	Cortical_Neuron.genes.annot	ENSG00000236397	2.2987	0.010762	DDX11L2	0.57244
small_worldness_global	Cortical_Neuron.genes.annot	ENSG00000238317	2.2978	0.010786	SNORD11	0.57244
small_worldness_global	Cortical_Neuron.genes.annot	ENSG00000242976	2.2976	0.010792	RN7SL177P	0.57244
small_worldness_global	Cortical_Neuron.genes.annot	ENSG00000228791	2.2976	0.010794	THRB-AS1	0.57244
small_worldness_global	Cortical_Neuron.genes.annot	ENSG00000257411	2.2975	0.010795	AC034102.2	0.57244
small_worldness_global	Cortical_Neuron.genes.annot	ENSG00000270154	2.2975	0.010796	AC130352.1	0.57244
small_worldness_global	Cortical_Neuron.genes.annot	ENSG00000263894	2.2973	0.010801	MIR3925	0.57244
small_worldness_global	Cortical_Neuron.genes.annot	ENSG00000222004	2.2968	0.010816	LINC02860	0.57244
small_worldness_global	Cortical_Neuron.genes.annot	ENSG00000174982	2.2966	0.010822	OR4S2	0.57244
small_worldness_global	Cortical_Neuron.genes.annot	ENSG00000091879	2.2964	0.010826	ANGPT2	0.57244
small_worldness_global	Cortical_Neuron.genes.annot	ENSG00000255190	2.2964	0.010827	TRIM51DP	0.57244
small_worldness_global	Cortical_Neuron.genes.annot	ENSG00000256108	2.296	0.010838	AC135586.1	0.57244
small_worldness_global	Cortical_Neuron.genes.annot	ENSG00000214043	2.2959	0.010842	LINC02347	0.57244
small_worldness_r	Midbrain_DA.genes.annot	ENSG00000168630	2.307	0.010528	SPINT5P	0.572441
small_worldness_l	Adult_brain.genes.annot	ENSG00000240573	2.3741	0.0087948	AC117462.1	0.572447
ipsilateral_degree_r	Adult_brain.genes.annot	ENSG00000224553	2.4045	0.0080974	AC008065.1	0.572452
ipsilateral_degree_l	Cortical_Neuron.genes.annot	ENSG00000161103	2.2445	0.012399	AC008132.13	0.572454
ipsilateral_degree_l	Cortical_Neuron.genes.annot	ENSG00000218186	2.2439	0.012419	KRT8P43	0.572454
ipsilateral_degree_l	Cortical_Neuron.genes.annot	ENSG00000178802	2.2438	0.012422	MPI	0.572454
ipsilateral_degree_l	Cortical_Neuron.genes.annot	ENSG00000272084	2.2436	0.01243	AL137127.1	0.572454
ipsilateral_degree_r	Cortical_Neuron.genes.annot	ENSG00000248979	2.3544	0.0092765	LAMTOR3P2	0.572468
small_worldness_l	ENSG.genes.annot	ENSG00000169228	2.3059	0.010557	RAB24	0.572473
small_worldness_l	ENSG.genes.annot	ENSG00000100162	2.3056	0.010568	CENPM	0.572473
small_worldness_l	ENSG.genes.annot	ENSG00000121904	2.3045	0.010596	CSMD2	0.572473
clustering_global	Fetal_brain.genes.annot	ENSG00000105329	2.2801	0.011301	TGFB1	0.572482
efficiency_l	Adult_brain.genes.annot	ENSG00000088876	2.3462	0.009482	ZNF343	0.572484
path_length_r	ENSG.genes.annot	ENSG00000186642	2.2055	0.013711	PDE2A	0.57249
path_length_global	Midbrain_DA.genes.annot	ENSG00000222339	2.1598	0.015392	AP000807.2	0.5725
ipsilateral_degree_l	Midbrain_DA.genes.annot	ENSG00000236065	2.215	0.013381	AL020995.1	0.572505
ipsilateral_degree_l	Midbrain_DA.genes.annot	ENSG00000273180	2.2149	0.013384	AC019193.3	0.572505
path_length_global	Midbrain_DA.genes.annot	ENSG00000266522	2.1596	0.015403	AP005242.2	0.572505
clustering_global	Midbrain_DA.genes.annot	ENSG00000146701	2.2277	0.01295	MDH2	0.572514
clustering_l	Cortical_Neuron.genes.annot	ENSG00000244593	2.2896	0.011022	AC025062.1	0.572517
clustering_l	Cortical_Neuron.genes.annot	ENSG00000258313	2.2883	0.011059	AC084879.3	0.572517
clustering_l	Cortical_Neuron.genes.annot	ENSG00000040275	2.2882	0.011062	SPDL1	0.572517
clustering_l	Cortical_Neuron.genes.annot	ENSG00000218596	2.2879	0.011072	AL162578.1	0.572517
clustering_l	Cortical_Neuron.genes.annot	ENSG00000187535	2.2878	0.011074	IFT140	0.572517
clustering_l	Cortical_Neuron.genes.annot	ENSG00000167117	2.2878	0.011076	ANKRD40CL	0.572517
clustering_l	Cortical_Neuron.genes.annot	ENSG00000225918	2.2867	0.011107	RPL7P59	0.572517
clustering_l	Cortical_Neuron.genes.annot	ENSG00000106511	2.2861	0.011125	MEOX2	0.572517
clustering_l	Cortical_Neuron.genes.annot	ENSG00000163596	2.2852	0.01115	ICA1L	0.572517
clustering_l	Cortical_Neuron.genes.annot	ENSG00000226268	2.2846	0.011169	AC135977.1	0.572517
clustering_l	Cortical_Neuron.genes.annot	ENSG00000261250	2.2836	0.011196	AL160286.3	0.572517
clustering_l	Cortical_Neuron.genes.annot	ENSG00000105281	2.2834	0.011202	SLC1A5	0.572517
clustering_l	Cortical_Neuron.genes.annot	ENSG00000229064	2.2832	0.011209	AC104073.1	0.572517
clustering_l	Cortical_Neuron.genes.annot	ENSG00000207319	2.2828	0.01122	Y_RNA	0.572517
clustering_l	Cortical_Neuron.genes.annot	ENSG00000159714	2.2828	0.011222	ZDHHC1	0.572517
clustering_l	Cortical_Neuron.genes.annot	ENSG00000229117	2.2826	0.011227	RPL41	0.572517
clustering_l	Cortical_Neuron.genes.annot	ENSG00000054116	2.2825	0.011229	TRAPPC3	0.572517
clustering_l	Cortical_Neuron.genes.annot	ENSG00000249186	2.2825	0.01123	AC140125.3	0.572517
clustering_l	Cortical_Neuron.genes.annot	ENSG00000274769	2.2824	0.011233	AC016747.4	0.572517
clustering_l	Cortical_Neuron.genes.annot	ENSG00000226253	2.2822	0.01124	MRPL35P3	0.572517
clustering_l	Cortical_Neuron.genes.annot	ENSG00000241542	2.2819	0.011249	RN7SL369P	0.572517
clustering_l	Cortical_Neuron.genes.annot	ENSG00000225106	2.2811	0.011271	AL162457.2	0.572517
clustering_l	Cortical_Neuron.genes.annot	ENSG00000238026	2.2809	0.011277	AC117434.1	0.572517
clustering_l	Cortical_Neuron.genes.annot	ENSG00000225857	2.2808	0.01128	LINC02816	0.572517
clustering_l	Cortical_Neuron.genes.annot	ENSG00000102878	2.2806	0.011285	HSF4	0.572517
clustering_l	Cortical_Neuron.genes.annot	ENSG00000184276	2.2801	0.011302	DEFB108B	0.572517
clustering_l	Cortical_Neuron.genes.annot	ENSG00000151612	2.2797	0.011313	ZNF827	0.572517
clustering_l	Cortical_Neuron.genes.annot	ENSG00000185344	2.2797	0.011314	ATP6V0A2	0.572517
clustering_l	Cortical_Neuron.genes.annot	ENSG00000267801	2.2795	0.011319	AC087289.5	0.572517
clustering_l	Cortical_Neuron.genes.annot	ENSG00000203472	2.2794	0.011322	AC009163.1	0.572517
efficiency_l	Midbrain_DA.genes.annot	ENSG00000213358	2.2845	0.01117	AC092933.1	0.572525
clustering_l	Fetal_brain.genes.annot	ENSG00000207132	2.3225	0.010103	Y_RNA	0.572525
clustering_l	Fetal_brain.genes.annot	ENSG00000102547	2.3221	0.010114	CAB39L	0.572531
path_length_r	Fetal_brain.genes.annot	ENSG00000248236	2.3611	0.0091114	AC008837.1	0.572536
clustering_global	Adult_brain.genes.annot	ENSG00000108599	2.2903	0.011001	AKAP10	0.572544
clustering_global	Adult_brain.genes.annot	ENSG00000248337	2.2898	0.011015	AC233724.2	0.572544
clustering_global	Adult_brain.genes.annot	ENSG00000199212	2.2896	0.011022	RNU105C	0.572544
clustering_global	Adult_brain.genes.annot	ENSG00000177045	2.2893	0.011032	SIX5	0.572544
clustering_global	Adult_brain.genes.annot	ENSG00000230524	2.2882	0.011064	COL6A4P1	0.572544
clustering_global	Adult_brain.genes.annot	ENSG00000264093	2.288	0.011067	AC007448.2	0.572544
clustering_global	Adult_brain.genes.annot	ENSG00000267780	2.288	0.01107	AC021594.2	0.572544
clustering_global	Adult_brain.genes.annot	ENSG00000258033	2.2875	0.011083	AC063947.2	0.572544
clustering_global	Adult_brain.genes.annot	ENSG00000227004	2.287	0.011097	AC108032.1	0.572544
clustering_global	Adult_brain.genes.annot	ENSG00000161920	2.2865	0.011113	MED11	0.572544
clustering_global	Adult_brain.genes.annot	ENSG00000088836	2.2863	0.011117	SLC4A11	0.572544
clustering_global	Adult_brain.genes.annot	ENSG00000229046	2.2858	0.011132	HMGN1P2	0.572544
clustering_global	Adult_brain.genes.annot	ENSG00000178623	2.2855	0.011142	GPR35	0.572544
clustering_global	Adult_brain.genes.annot	ENSG00000224074	2.2851	0.011155	LINC00691	0.572544
clustering_global	Adult_brain.genes.annot	ENSG00000149503	2.2842	0.011181	INCENP	0.572544
clustering_global	Adult_brain.genes.annot	ENSG00000206970	2.284	0.011186	RNU6-474P	0.572544
clustering_global	Adult_brain.genes.annot	ENSG00000170279	2.2831	0.011211	C7orf33	0.572544
clustering_global	Adult_brain.genes.annot	ENSG00000270209	2.2831	0.011212	AL035411.2	0.572544
clustering_global	Adult_brain.genes.annot	ENSG00000223906	2.2828	0.01122	AC104457.2	0.572544
clustering_global	Adult_brain.genes.annot	ENSG00000276417	2.2827	0.011224	AC092111.2	0.572544
clustering_global	Adult_brain.genes.annot	ENSG00000232022	2.2826	0.011226	FAAHP1	0.572544
clustering_global	Adult_brain.genes.annot	ENSG00000228682	2.2826	0.011227	RP11-439L8.3	0.572544
path_length_global	Midbrain_DA.genes.annot	ENSG00000170959	2.1591	0.015422	DCDC1	0.572553
path_length_global	Midbrain_DA.genes.annot	ENSG00000089558	2.159	0.015426	KCNH4	0.572553
path_length_r	Midbrain_DA.genes.annot	ENSG00000147955	2.1988	0.013946	SIGMAR1	0.572569
path_length_r	Midbrain_DA.genes.annot	ENSG00000189376	2.1987	0.01395	C8orf76	0.572569
path_length_r	Midbrain_DA.genes.annot	ENSG00000223649	2.1975	0.013992	AC105275.1	0.572569
path_length_r	Midbrain_DA.genes.annot	ENSG00000142694	2.1974	0.013997	EVA1B	0.572569
path_length_r	Midbrain_DA.genes.annot	ENSG00000267136	2.1973	0.013999	AP005131.1	0.572569
path_length_r	Midbrain_DA.genes.annot	ENSG00000197837	2.1969	0.014012	H4-16	0.572569
path_length_r	Midbrain_DA.genes.annot	ENSG00000255118	2.1969	0.014014	AP003306.2	0.572569
path_length_r	Midbrain_DA.genes.annot	ENSG00000149926	2.1967	0.014021	TLCD3B	0.572569
path_length_r	Midbrain_DA.genes.annot	ENSG00000048052	2.1965	0.014026	HDAC9	0.572569
ipsilateral_degree_l	Cortical_Neuron.genes.annot	ENSG00000197599	2.2429	0.012452	CCDC154	0.572573
ipsilateral_degree_l	Cortical_Neuron.genes.annot	ENSG00000225855	2.2427	0.012457	RUSC1-AS1	0.572573
ipsilateral_degree_l	Cortical_Neuron.genes.annot	ENSG00000205035	2.2424	0.012467	AC136759.1	0.572573
ipsilateral_degree_l	Cortical_Neuron.genes.annot	ENSG00000110536	2.2418	0.012486	PTPMT1	0.572573
ipsilateral_degree_l	Cortical_Neuron.genes.annot	ENSG00000263383	2.2414	0.0125	AC005549.1	0.572573
ipsilateral_degree_l	Cortical_Neuron.genes.annot	ENSG00000280357	2.2408	0.01252	AL138960.2	0.572573
ipsilateral_degree_l	Cortical_Neuron.genes.annot	ENSG00000256948	2.2408	0.012521	AC026369.3	0.572573
ipsilateral_degree_l	Cortical_Neuron.genes.annot	ENSG00000211611	2.2394	0.012565	IGKV6-21	0.572573
ipsilateral_degree_l	Cortical_Neuron.genes.annot	ENSG00000258135	2.2389	0.012581	LINC02396	0.572573
ipsilateral_degree_l	Cortical_Neuron.genes.annot	ENSG00000112335	2.2386	0.01259	SNX3	0.572573
ipsilateral_degree_l	Cortical_Neuron.genes.annot	ENSG00000256101	2.2383	0.012601	AC092745.1	0.572573
ipsilateral_degree_l	Cortical_Neuron.genes.annot	ENSG00000237469	2.2381	0.012609	TUBB8P10	0.572573
ipsilateral_degree_l	Cortical_Neuron.genes.annot	ENSG00000106780	2.2379	0.012615	MEGF9	0.572573
ipsilateral_degree_l	Cortical_Neuron.genes.annot	ENSG00000232294	2.2375	0.012627	AL031674.1	0.572573
ipsilateral_degree_l	Cortical_Neuron.genes.annot	ENSG00000199212	2.2374	0.012629	RNU105C	0.572573
ipsilateral_degree_l	Cortical_Neuron.genes.annot	ENSG00000201297	2.2372	0.012637	Y_RNA	0.572573
ipsilateral_degree_l	Cortical_Neuron.genes.annot	ENSG00000224442	2.2365	0.012658	AC017035.1	0.572573
ipsilateral_degree_l	Cortical_Neuron.genes.annot	ENSG00000170279	2.2356	0.012689	C7orf33	0.572573
ipsilateral_degree_l	Cortical_Neuron.genes.annot	ENSG00000269964	2.2348	0.012716	MEI4	0.572573
ipsilateral_degree_l	Cortical_Neuron.genes.annot	ENSG00000222004	2.2347	0.012717	LINC02860	0.572573
ipsilateral_degree_l	Cortical_Neuron.genes.annot	ENSG00000276605	2.2342	0.012734	AC027250.1	0.572573
ipsilateral_degree_l	Cortical_Neuron.genes.annot	ENSG00000272106	2.2337	0.012751	AL691432.2	0.572573
ipsilateral_degree_l	Cortical_Neuron.genes.annot	ENSG00000207275	2.2336	0.012756	RNU6-441P	0.572573
ipsilateral_degree_l	Cortical_Neuron.genes.annot	ENSG00000197183	2.2333	0.012765	NOL4L	0.572573
ipsilateral_degree_l	Cortical_Neuron.genes.annot	ENSG00000007516	2.233	0.012774	BAIAP3	0.572573
ipsilateral_degree_l	Cortical_Neuron.genes.annot	ENSG00000178761	2.233	0.012774	FAM219B	0.572573
ipsilateral_degree_l	Cortical_Neuron.genes.annot	ENSG00000168743	2.2315	0.012824	NPNT	0.572573
ipsilateral_degree_l	Cortical_Neuron.genes.annot	ENSG00000263466	2.2311	0.012836	AC006441.1	0.572573
ipsilateral_degree_l	Cortical_Neuron.genes.annot	ENSG00000258876	2.2311	0.012839	TGFB3-AS1	0.572573
ipsilateral_degree_l	Cortical_Neuron.genes.annot	ENSG00000255506	2.2308	0.012846	AP003718.1	0.572573
ipsilateral_degree_l	Cortical_Neuron.genes.annot	ENSG00000115271	2.2308	0.012846	GCA	0.572573
ipsilateral_degree_l	Cortical_Neuron.genes.annot	ENSG00000233511	2.2307	0.01285	Z98742.2	0.572573
ipsilateral_degree_l	Cortical_Neuron.genes.annot	ENSG00000261250	2.23	0.012875	AL160286.3	0.572573
ipsilateral_degree_l	Cortical_Neuron.genes.annot	ENSG00000165282	2.2298	0.012881	PIGO	0.572573
ipsilateral_degree_l	Cortical_Neuron.genes.annot	ENSG00000260894	2.2291	0.012903	AC027682.3	0.572573
ipsilateral_degree_l	Cortical_Neuron.genes.annot	ENSG00000259945	2.2291	0.012903	AC027682.2	0.572573
ipsilateral_degree_l	Cortical_Neuron.genes.annot	ENSG00000103591	2.229	0.012908	AAGAB	0.572573
ipsilateral_degree_l	Cortical_Neuron.genes.annot	ENSG00000170264	2.2279	0.012942	FAM161A	0.572573
ipsilateral_degree_l	Cortical_Neuron.genes.annot	ENSG00000232041	2.2278	0.012946	PSMD10P3	0.572573
ipsilateral_degree_l	Cortical_Neuron.genes.annot	ENSG00000277670	2.2274	0.012961	AC098657.3	0.572573
ipsilateral_degree_l	Cortical_Neuron.genes.annot	ENSG00000270030	2.2272	0.012968	AC136475.7	0.572573
ipsilateral_degree_l	Cortical_Neuron.genes.annot	ENSG00000226405	2.2268	0.01298	AL133325.1	0.572573
ipsilateral_degree_l	Cortical_Neuron.genes.annot	ENSG00000073712	2.2266	0.012985	FERMT2	0.572573
ipsilateral_degree_l	Cortical_Neuron.genes.annot	ENSG00000254589	2.2266	0.012987	EIF4A2P3	0.572573
ipsilateral_degree_l	Cortical_Neuron.genes.annot	ENSG00000229554	2.2265	0.012991	RPL21P24	0.572573
ipsilateral_degree_l	Cortical_Neuron.genes.annot	ENSG00000173039	2.2258	0.013012	RELA	0.572573
ipsilateral_degree_l	Cortical_Neuron.genes.annot	ENSG00000204655	2.2246	0.013053	MOG	0.572573
ipsilateral_degree_l	Cortical_Neuron.genes.annot	ENSG00000280062	2.2244	0.013061	AL031719.1	0.572573
ipsilateral_degree_l	Cortical_Neuron.genes.annot	ENSG00000251014	2.2243	0.013065	AC137549.1	0.572573
ipsilateral_degree_l	Cortical_Neuron.genes.annot	ENSG00000275747	2.2241	0.013071	IGHV3-79	0.572573
ipsilateral_degree_l	Cortical_Neuron.genes.annot	ENSG00000175063	2.2236	0.013088	UBE2C	0.572573
ipsilateral_degree_l	Cortical_Neuron.genes.annot	ENSG00000228679	2.2232	0.013101	AL034347.1	0.572573
ipsilateral_degree_l	Cortical_Neuron.genes.annot	ENSG00000246898	2.2232	0.013102	LINC00920	0.572573
ipsilateral_degree_l	Cortical_Neuron.genes.annot	ENSG00000212370	2.2231	0.013104	RNU6-482P	0.572573
ipsilateral_degree_l	Cortical_Neuron.genes.annot	ENSG00000216516	2.2229	0.01311	AL645733.1	0.572573
ipsilateral_degree_l	Cortical_Neuron.genes.annot	ENSG00000239732	2.2229	0.013111	TLR9	0.572573
ipsilateral_degree_l	Cortical_Neuron.genes.annot	ENSG00000213891	2.2225	0.013126	RPL3P6	0.572573
ipsilateral_degree_l	Cortical_Neuron.genes.annot	ENSG00000249219	2.2223	0.013133	AC108199.1	0.572573
ipsilateral_degree_l	Cortical_Neuron.genes.annot	ENSG00000264345	2.2221	0.013138	LINC01894	0.572573
ipsilateral_degree_l	Cortical_Neuron.genes.annot	ENSG00000270574	2.2219	0.013145	AC010680.2	0.572573
ipsilateral_degree_l	Cortical_Neuron.genes.annot	ENSG00000227072	2.2219	0.013146	AL353706.1	0.572573
ipsilateral_degree_l	Cortical_Neuron.genes.annot	ENSG00000172167	2.2215	0.013158	MTBP	0.572573
ipsilateral_degree_l	Cortical_Neuron.genes.annot	ENSG00000236355	2.221	0.013175	AL391415.1	0.572573
ipsilateral_degree_l	Cortical_Neuron.genes.annot	ENSG00000185800	2.2208	0.013181	DMWD	0.572573
ipsilateral_degree_l	Cortical_Neuron.genes.annot	ENSG00000238714	2.2208	0.013182	snoU13	0.572573
ipsilateral_degree_l	Cortical_Neuron.genes.annot	ENSG00000270509	2.2206	0.013189	AL713998.2	0.572573
ipsilateral_degree_l	Cortical_Neuron.genes.annot	ENSG00000276529	2.2203	0.0132	AP001505.1	0.572573
ipsilateral_degree_l	Cortical_Neuron.genes.annot	ENSG00000225051	2.2202	0.013203	HMGB3P22	0.572573
ipsilateral_degree_l	Cortical_Neuron.genes.annot	ENSG00000106245	2.2201	0.013205	BUD31	0.572573
ipsilateral_degree_l	Cortical_Neuron.genes.annot	ENSG00000248919	2.2201	0.013205	ATP5MF-PTCD1	0.572573
ipsilateral_degree_l	Cortical_Neuron.genes.annot	ENSG00000235088	2.2199	0.013213	AL031667.2	0.572573
ipsilateral_degree_l	Cortical_Neuron.genes.annot	ENSG00000065882	2.2197	0.013219	TBC1D1	0.572573
ipsilateral_degree_l	Cortical_Neuron.genes.annot	ENSG00000249007	2.219	0.013243	AL691482.4	0.572573
ipsilateral_degree_l	Cortical_Neuron.genes.annot	ENSG00000248139	2.219	0.013243	CUL4AP1	0.572573
ipsilateral_degree_l	Cortical_Neuron.genes.annot	ENSG00000144834	2.2187	0.013254	TAGLN3	0.572573
ipsilateral_degree_l	Cortical_Neuron.genes.annot	ENSG00000171903	2.2182	0.013271	CYP4F11	0.572573
ipsilateral_degree_l	Cortical_Neuron.genes.annot	ENSG00000164794	2.2179	0.01328	KCNV1	0.572573
ipsilateral_degree_l	Cortical_Neuron.genes.annot	ENSG00000078328	2.2179	0.013281	RBFOX1	0.572573
clustering_l	Cortical_Neuron.genes.annot	ENSG00000254441	2.279	0.011334	AP001646.1	0.572574
path_length_l	Fetal_brain.genes.annot	ENSG00000222030	2.3475	0.0094502	LINC01793	0.572593
clustering_l	Midbrain_DA.genes.annot	ENSG00000272020	2.2565	0.012019	U1	0.572634
small_worldness_l	Adult_brain.genes.annot	ENSG00000254325	2.3731	0.0088209	AC018607.1	0.572641
small_worldness_l	Adult_brain.genes.annot	ENSG00000053108	2.3723	0.0088397	FSTL4	0.572641
small_worldness_l	Adult_brain.genes.annot	ENSG00000142694	2.3722	0.0088415	EVA1B	0.572641
small_worldness_l	Adult_brain.genes.annot	ENSG00000253144	2.3721	0.0088446	AC104117.2	0.572641
small_worldness_l	Adult_brain.genes.annot	ENSG00000261442	2.3709	0.0088712	AC023830.1	0.572641
small_worldness_l	Adult_brain.genes.annot	ENSG00000100852	2.3709	0.0088721	ARHGAP5	0.572641
small_worldness_l	Adult_brain.genes.annot	ENSG00000188011	2.3708	0.0088741	RTP5	0.572641
clustering_r	Adult_brain.genes.annot	ENSG00000252438	2.3266	0.0099929	SNORD45	0.572647
clustering_r	Adult_brain.genes.annot	ENSG00000254898	2.3266	0.009993	AC087362.1	0.572647
clustering_r	Adult_brain.genes.annot	ENSG00000229167	2.3263	0.01	AC114488.1	0.572647
clustering_r	Adult_brain.genes.annot	ENSG00000177084	2.326	0.010008	POLE	0.572647
path_length_r	Midbrain_DA.genes.annot	ENSG00000011114	2.1962	0.014039	BTBD7	0.572657
ipsilateral_degree_l	Adult_brain.genes.annot	ENSG00000102878	2.3255	0.010023	HSF4	0.572658
ipsilateral_degree_l	Adult_brain.genes.annot	ENSG00000090612	2.3252	0.01003	ZNF268	0.572658
path_length_r	Cortical_Neuron.genes.annot	ENSG00000250615	2.394	0.0083332	AC008581.1	0.572663
clustering_l	Cortical_Neuron.genes.annot	ENSG00000207504	2.2784	0.01135	RNU6-1031P	0.572685
clustering_l	Cortical_Neuron.genes.annot	ENSG00000156381	2.2776	0.011377	ANKRD9	0.572685
clustering_l	Cortical_Neuron.genes.annot	ENSG00000260971	2.2773	0.011385	AC119674.1	0.572685
clustering_l	Cortical_Neuron.genes.annot	ENSG00000090612	2.2766	0.011406	ZNF268	0.572685
clustering_l	Cortical_Neuron.genes.annot	ENSG00000120903	2.2758	0.011429	CHRNA2	0.572685
clustering_l	Cortical_Neuron.genes.annot	ENSG00000188011	2.2757	0.011431	RTP5	0.572685
clustering_l	Cortical_Neuron.genes.annot	ENSG00000235186	2.2757	0.011432	AC103563.8	0.572685
clustering_l	Cortical_Neuron.genes.annot	ENSG00000167487	2.2757	0.011432	KLHL26	0.572685
clustering_l	Cortical_Neuron.genes.annot	ENSG00000222909	2.2755	0.011438	RNU6-193P	0.572685
clustering_l	Cortical_Neuron.genes.annot	ENSG00000225127	2.2753	0.011445	LINC00237	0.572685
small_worldness_r	Cortical_Neuron.genes.annot	ENSG00000213949	2.3785	0.0086926	ITGA1	0.572689
small_worldness_global	Midbrain_DA.genes.annot	ENSG00000197921	2.2888	0.011047	HES5	0.572701
small_worldness_global	Midbrain_DA.genes.annot	ENSG00000269997	2.2885	0.011054	AC068790.3	0.572701
clustering_r	Midbrain_DA.genes.annot	ENSG00000188314	2.2855	0.011143	OR7D1P	0.572708
clustering_r	Midbrain_DA.genes.annot	ENSG00000222526	2.285	0.011155	AC060835.1	0.572708
clustering_r	Midbrain_DA.genes.annot	ENSG00000267332	2.2847	0.011166	BOLA3P2	0.572708
clustering_r	Midbrain_DA.genes.annot	ENSG00000105697	2.2841	0.011182	HAMP	0.572708
clustering_r	Midbrain_DA.genes.annot	ENSG00000231418	2.2833	0.011207	AC005090.1	0.572708
clustering_r	Midbrain_DA.genes.annot	ENSG00000228955	2.283	0.011216	AL591623.2	0.572708
clustering_r	Midbrain_DA.genes.annot	ENSG00000100359	2.2829	0.011217	SGSM3	0.572708
clustering_r	Midbrain_DA.genes.annot	ENSG00000272087	2.2829	0.011217	AC080013.4	0.572708
ipsilateral_degree_l	Cortical_Neuron.genes.annot	ENSG00000136930	2.2175	0.013295	PSMB7	0.572708
path_length_r	Midbrain_DA.genes.annot	ENSG00000175874	2.1958	0.014053	CREG2	0.572709
path_length_r	Midbrain_DA.genes.annot	ENSG00000206981	2.1955	0.014062	RNU6-40P	0.572709
path_length_global	Adult_brain.genes.annot	ENSG00000224718	2.2113	0.013509	LINC01657	0.57271
path_length_r	Adult_brain.genes.annot	ENSG00000251723	2.2473	0.01231	RNU6-357P	0.572739
path_length_r	Adult_brain.genes.annot	ENSG00000225147	2.247	0.012319	RPS12P10	0.572739
path_length_r	Adult_brain.genes.annot	ENSG00000253955	2.247	0.012321	AC008663.2	0.572739
path_length_r	Adult_brain.genes.annot	ENSG00000178852	2.2469	0.012323	EFCAB13	0.572739
path_length_r	Adult_brain.genes.annot	ENSG00000207581	2.2463	0.012343	MIR199B	0.572739
path_length_r	Adult_brain.genes.annot	ENSG00000264823	2.2463	0.012343	MIR3154	0.572739
path_length_global	Midbrain_DA.genes.annot	ENSG00000234796	2.1585	0.015446	AC113607.1	0.572743
path_length_global	Midbrain_DA.genes.annot	ENSG00000198862	2.1582	0.015458	LTN1	0.572743
path_length_global	Midbrain_DA.genes.annot	ENSG00000213514	2.158	0.015465	AL731556.1	0.572743
path_length_global	Midbrain_DA.genes.annot	ENSG00000207577	2.157	0.015502	MIR587	0.572743
path_length_global	Midbrain_DA.genes.annot	ENSG00000240230	2.157	0.015503	COX19	0.572743
path_length_global	Midbrain_DA.genes.annot	ENSG00000235821	2.1569	0.015508	IFITM4P	0.572743
path_length_global	Midbrain_DA.genes.annot	ENSG00000253109	2.1568	0.01551	RPL12P22	0.572743
path_length_global	Midbrain_DA.genes.annot	ENSG00000149926	2.1566	0.015518	TLCD3B	0.572743
path_length_r	Adult_brain.genes.annot	ENSG00000198502	2.2458	0.012357	HLA-DRB5	0.572761
path_length_r	Adult_brain.genes.annot	ENSG00000255995	2.2453	0.012374	AP002795.1	0.572761
path_length_r	Adult_brain.genes.annot	ENSG00000248488	2.2449	0.012386	PGAM4P2	0.572761
path_length_r	Adult_brain.genes.annot	ENSG00000237413	2.2447	0.012394	AC096531.2	0.572761
path_length_r	Adult_brain.genes.annot	ENSG00000260541	2.2446	0.012398	AL031722.1	0.572761
clustering_r	Cortical_Neuron.genes.annot	ENSG00000256988	2.3332	0.0098197	AC005833.2	0.572762
clustering_r	Cortical_Neuron.genes.annot	ENSG00000258439	2.333	0.0098251	AC007956.2	0.572762
clustering_r	Cortical_Neuron.genes.annot	ENSG00000279939	2.333	0.0098253	AC025034.2	0.572762
ipsilateral_degree_global	Cortical_Neuron.genes.annot	ENSG00000226668	2.2926	0.010936	AL136981.1	0.572807
efficiency_global	Adult_brain.genes.annot	ENSG00000147687	2.3893	0.0084406	TATDN1	0.572816
efficiency_global	Fetal_brain.genes.annot	ENSG00000264839	2.3358	0.0097521	AC113407.1	0.572839
efficiency_global	Fetal_brain.genes.annot	ENSG00000233045	2.3355	0.0097575	AC097523.1	0.572839
efficiency_global	Fetal_brain.genes.annot	ENSG00000161798	2.3355	0.0097596	AQP5	0.572839
efficiency_l	Midbrain_DA.genes.annot	ENSG00000233558	2.284	0.011187	AL050331.1	0.57284
clustering_r	Fetal_brain.genes.annot	ENSG00000256988	2.3332	0.0098197	AC005833.2	0.572855
clustering_r	Fetal_brain.genes.annot	ENSG00000258439	2.333	0.0098251	AC007956.2	0.572855
clustering_r	Fetal_brain.genes.annot	ENSG00000279939	2.333	0.0098253	AC025034.2	0.572855
contralateral_degree_global	Cortical_Neuron.genes.annot	ENSG00000260051	2.2155	0.013364	AL031600.1	0.572867
small_worldness_global	Fetal_brain.genes.annot	ENSG00000070961	2.3662	0.008986	ATP2B1	0.572879
clustering_r	Fetal_brain.genes.annot	ENSG00000253802	2.3322	0.0098451	SIRLNT	0.57289
clustering_r	Fetal_brain.genes.annot	ENSG00000221101	2.3321	0.0098477	AL391417.1	0.57289
path_length_l	Midbrain_DA.genes.annot	ENSG00000171992	2.2235	0.013089	SYNPO	0.572896
efficiency_global	ENSG.genes.annot	ENSG00000173809	2.2787	0.011343	TDRD12	0.572902
path_length_l	Cortical_Neuron.genes.annot	ENSG00000231711	2.3192	0.010192	LINC00899	0.572919
path_length_l	Cortical_Neuron.genes.annot	ENSG00000197566	2.3185	0.010212	ZNF624	0.572919
path_length_l	Cortical_Neuron.genes.annot	ENSG00000201654	2.3182	0.010218	RNU6-7	0.572919
path_length_l	Cortical_Neuron.genes.annot	ENSG00000160014	2.3181	0.010221	CALM3	0.572919
path_length_l	Cortical_Neuron.genes.annot	ENSG00000279157	2.317	0.010252	AL162574.3	0.572919
path_length_l	Cortical_Neuron.genes.annot	ENSG00000170160	2.3165	0.010265	CCDC144A	0.572919
path_length_l	Cortical_Neuron.genes.annot	ENSG00000162456	2.3162	0.010275	KNCN	0.572919
path_length_l	Cortical_Neuron.genes.annot	ENSG00000255010	2.3158	0.010284	AP001767.2	0.572919
path_length_l	Cortical_Neuron.genes.annot	ENSG00000170214	2.3157	0.010288	ADRA1B	0.572919
path_length_l	Cortical_Neuron.genes.annot	ENSG00000049541	2.3157	0.010288	RFC2	0.572919
path_length_l	Cortical_Neuron.genes.annot	ENSG00000177300	2.3154	0.010296	CLDN22	0.572919
ipsilateral_degree_global	Fetal_brain.genes.annot	ENSG00000239830	2.3126	0.010372	RPS4XP22	0.572936
path_length_l	Midbrain_DA.genes.annot	ENSG00000254910	2.223	0.013107	AC136475.2	0.572952
path_length_l	Midbrain_DA.genes.annot	ENSG00000123472	2.2229	0.013112	ATPAF1	0.572952
efficiency_l	Fetal_brain.genes.annot	ENSG00000167822	2.3058	0.010561	OR8J3	0.572979
efficiency_l	Fetal_brain.genes.annot	ENSG00000137574	2.3055	0.010569	TGS1	0.572979
efficiency_l	Fetal_brain.genes.annot	ENSG00000265193	2.3042	0.010605	MIR3923	0.572979
efficiency_l	Fetal_brain.genes.annot	ENSG00000167645	2.304	0.010611	YIF1B	0.572979
efficiency_l	Fetal_brain.genes.annot	ENSG00000238588	2.304	0.010612	snoU13	0.572979
efficiency_l	Fetal_brain.genes.annot	ENSG00000234174	2.3039	0.010613	AC016683.1	0.572979
efficiency_l	Fetal_brain.genes.annot	ENSG00000237824	2.3036	0.010623	RPL23AP33	0.572979
efficiency_l	Fetal_brain.genes.annot	ENSG00000174945	2.3035	0.010626	AMZ1	0.572979
efficiency_l	Fetal_brain.genes.annot	ENSG00000273017	2.3031	0.010636	AP000240.1	0.572979
efficiency_l	Fetal_brain.genes.annot	ENSG00000266153	2.3028	0.010645	AP005380.1	0.572979
efficiency_l	Fetal_brain.genes.annot	ENSG00000130304	2.3026	0.01065	SLC27A1	0.572979
efficiency_l	Fetal_brain.genes.annot	ENSG00000260051	2.3025	0.010652	AL031600.1	0.572979
efficiency_l	Fetal_brain.genes.annot	ENSG00000168528	2.302	0.010668	SERINC2	0.572979
efficiency_l	Fetal_brain.genes.annot	ENSG00000142677	2.3013	0.010689	IL22RA1	0.572979
efficiency_l	Fetal_brain.genes.annot	ENSG00000162614	2.3012	0.010689	NEXN	0.572979
efficiency_l	Fetal_brain.genes.annot	ENSG00000253131	2.3012	0.010691	IGHV7-56	0.572979
efficiency_l	Fetal_brain.genes.annot	ENSG00000267298	2.301	0.010695	AC006116.6	0.572979
efficiency_l	Fetal_brain.genes.annot	ENSG00000144635	2.3008	0.0107	DYNC1LI1	0.572979
efficiency_global	ENSG.genes.annot	ENSG00000115380	2.2775	0.011377	EFEMP1	0.572996
ipsilateral_degree_global	Adult_brain.genes.annot	ENSG00000138442	2.3391	0.0096641	WDR12	0.573002
ipsilateral_degree_global	Adult_brain.genes.annot	ENSG00000279361	2.3391	0.0096661	AC079331.1	0.573002
ipsilateral_degree_global	Adult_brain.genes.annot	ENSG00000277214	2.3386	0.0096782	AC009159.2	0.573002
ipsilateral_degree_global	Adult_brain.genes.annot	ENSG00000160396	2.3376	0.0097028	HIPK4	0.573002
ipsilateral_degree_global	Adult_brain.genes.annot	ENSG00000225984	2.3375	0.0097058	HMGB1P26	0.573002
ipsilateral_degree_global	Adult_brain.genes.annot	ENSG00000272440	2.3367	0.0097281	AC080013.6	0.573002
ipsilateral_degree_global	Adult_brain.genes.annot	ENSG00000222222	2.3362	0.009741	RNU2-17P	0.573002
ipsilateral_degree_global	Adult_brain.genes.annot	ENSG00000129646	2.336	0.0097449	QRICH2	0.573002
ipsilateral_degree_global	Adult_brain.genes.annot	ENSG00000215899	2.3355	0.0097591	AC209007.1	0.573002
ipsilateral_degree_global	Adult_brain.genes.annot	ENSG00000284439	2.3353	0.0097631	TAF11L3	0.573002
ipsilateral_degree_global	Adult_brain.genes.annot	ENSG00000092108	2.3353	0.0097633	SCFD1	0.573002
efficiency_global	Midbrain_DA.genes.annot	ENSG00000203565	2.2752	0.011448	AL450313.1	0.573006
efficiency_global	Midbrain_DA.genes.annot	ENSG00000258538	2.2751	0.011451	AL133279.1	0.573006
ipsilateral_degree_global	Adult_brain.genes.annot	ENSG00000100417	2.3349	0.009775	PMM1	0.573048
efficiency_r	Midbrain_DA.genes.annot	ENSG00000272940	2.3128	0.010367	U62317.3	0.573053
efficiency_r	Midbrain_DA.genes.annot	ENSG00000180263	2.312	0.010388	FGD6	0.573053
efficiency_r	Midbrain_DA.genes.annot	ENSG00000255111	2.3119	0.010391	AP006587.2	0.573053
efficiency_r	Midbrain_DA.genes.annot	ENSG00000234104	2.3117	0.010398	AL133465.1	0.573053
ipsilateral_degree_l	Midbrain_DA.genes.annot	ENSG00000266922	2.2138	0.01342	AC008543.3	0.573057
ipsilateral_degree_l	Midbrain_DA.genes.annot	ENSG00000175874	2.2133	0.013439	CREG2	0.573057
ipsilateral_degree_l	Midbrain_DA.genes.annot	ENSG00000106012	2.2126	0.013462	IQCE	0.573057
ipsilateral_degree_l	Midbrain_DA.genes.annot	ENSG00000147536	2.2116	0.013498	GINS4	0.573057
ipsilateral_degree_l	Midbrain_DA.genes.annot	ENSG00000226779	2.2114	0.013504	NAALADL2-AS2	0.573057
ipsilateral_degree_l	Midbrain_DA.genes.annot	ENSG00000178425	2.2113	0.013507	NT5DC1	0.573057
ipsilateral_degree_l	Midbrain_DA.genes.annot	ENSG00000189056	2.2108	0.013526	RELN	0.573057
ipsilateral_degree_l	Midbrain_DA.genes.annot	ENSG00000231915	2.2103	0.01354	SALL4P5	0.573057
ipsilateral_degree_l	Midbrain_DA.genes.annot	ENSG00000254463	2.2102	0.013547	PPIAP41	0.573057
ipsilateral_degree_l	Midbrain_DA.genes.annot	ENSG00000205625	2.2099	0.013557	AL591499.1	0.573057
ipsilateral_degree_l	Midbrain_DA.genes.annot	ENSG00000185215	2.2099	0.013557	TNFAIP2	0.573057
ipsilateral_degree_l	Midbrain_DA.genes.annot	ENSG00000248185	2.2096	0.013566	AC025445.1	0.573057
ipsilateral_degree_l	Midbrain_DA.genes.annot	ENSG00000245832	2.2093	0.013578	MIR4300HG	0.573057
ipsilateral_degree_l	Midbrain_DA.genes.annot	ENSG00000105697	2.2093	0.013578	HAMP	0.573057
ipsilateral_degree_l	Midbrain_DA.genes.annot	ENSG00000272076	2.2088	0.013594	AC090186.1	0.573057
ipsilateral_degree_l	Midbrain_DA.genes.annot	ENSG00000251128	2.2086	0.0136	WWC2-AS1	0.573057
ipsilateral_degree_l	Midbrain_DA.genes.annot	ENSG00000234028	2.2081	0.01362	EIF2AK3-DT	0.573057
ipsilateral_degree_l	Midbrain_DA.genes.annot	ENSG00000244671	2.208	0.013621	RN7SL280P	0.573057
ipsilateral_degree_l	Midbrain_DA.genes.annot	ENSG00000147419	2.2073	0.013646	CCDC25	0.573057
ipsilateral_degree_l	Midbrain_DA.genes.annot	ENSG00000186268	2.2073	0.013647	OR10D4P	0.573057
ipsilateral_degree_l	Midbrain_DA.genes.annot	ENSG00000236226	2.2071	0.013653	AC073127.1	0.573057
ipsilateral_degree_l	Midbrain_DA.genes.annot	ENSG00000266073	2.2071	0.013653	AL590874.1	0.573057
ipsilateral_degree_l	Midbrain_DA.genes.annot	ENSG00000253449	2.2068	0.013663	AC025437.3	0.573057
ipsilateral_degree_l	Midbrain_DA.genes.annot	ENSG00000164197	2.2067	0.013666	RNF180	0.573057
ipsilateral_degree_l	Midbrain_DA.genes.annot	ENSG00000263599	2.206	0.013691	RN7SL171P	0.573057
ipsilateral_degree_l	Midbrain_DA.genes.annot	ENSG00000230213	2.2058	0.013699	OR8V1P	0.573057
ipsilateral_degree_l	Midbrain_DA.genes.annot	ENSG00000224076	2.2057	0.013704	AC009487.1	0.573057
ipsilateral_degree_l	Midbrain_DA.genes.annot	ENSG00000226926	2.2055	0.01371	PDZPH1P	0.573057
ipsilateral_degree_l	Midbrain_DA.genes.annot	ENSG00000164244	2.2054	0.013712	PRRC1	0.573057
efficiency_global	Midbrain_DA.genes.annot	ENSG00000221465	2.2745	0.011469	AL162502.1	0.57307
efficiency_global	Midbrain_DA.genes.annot	ENSG00000239490	2.2743	0.011474	RPS4XP18	0.57307
clustering_l	ENSG.genes.annot	ENSG00000171501	2.1887	0.014311	OR1N2	0.573103
clustering_l	ENSG.genes.annot	ENSG00000179284	2.1877	0.014344	DAND5	0.573103
clustering_l	ENSG.genes.annot	ENSG00000168685	2.1872	0.014364	IL7R	0.573103
clustering_l	ENSG.genes.annot	ENSG00000137288	2.1864	0.014395	UQCC2	0.573103
clustering_l	ENSG.genes.annot	ENSG00000133606	2.1853	0.014433	MKRN1	0.573103
clustering_l	ENSG.genes.annot	ENSG00000141564	2.1848	0.014453	RPTOR	0.573103
clustering_l	ENSG.genes.annot	ENSG00000231213	2.1844	0.014465	PLSCR5	0.573103
degree_global	Midbrain_DA.genes.annot	ENSG00000251141	2.211	0.013518	MRPS30-DT	0.573124
ipsilateral_degree_l	Fetal_brain.genes.annot	ENSG00000174914	2.2734	0.011501	OR9G1	0.573126
ipsilateral_degree_l	Fetal_brain.genes.annot	ENSG00000248371	2.273	0.011512	LINC02056	0.573126
ipsilateral_degree_l	Fetal_brain.genes.annot	ENSG00000164050	2.2728	0.011518	PLXNB1	0.573126
ipsilateral_degree_l	Fetal_brain.genes.annot	ENSG00000229167	2.2727	0.011521	AC114488.1	0.573126
small_worldness_global	Adult_brain.genes.annot	ENSG00000235319	2.3534	0.0093013	AC012360.1	0.573142
small_worldness_global	Adult_brain.genes.annot	ENSG00000200799	2.3532	0.0093074	RNU6-770P	0.573142
efficiency_global	Cortical_Neuron.genes.annot	ENSG00000177300	2.3782	0.0086997	CLDN22	0.573157
efficiency_r	Adult_brain.genes.annot	ENSG00000272391	2.2993	0.010743	POM121C	0.573172
efficiency_r	Adult_brain.genes.annot	ENSG00000279320	2.2984	0.010771	AC069528.2	0.573172
efficiency_r	Adult_brain.genes.annot	ENSG00000270880	2.2981	0.010777	AC128687.1	0.573172
efficiency_r	Adult_brain.genes.annot	ENSG00000253875	2.2981	0.010777	AC013643.2	0.573172
efficiency_r	Adult_brain.genes.annot	ENSG00000258871	2.298	0.010781	AC004828.1	0.573172
ipsilateral_degree_l	Adult_brain.genes.annot	ENSG00000250045	2.3243	0.010055	CBX3P3	0.573182
ipsilateral_degree_l	Adult_brain.genes.annot	ENSG00000237651	2.3241	0.010061	C2orf74	0.573182
path_length_r	ENSG.genes.annot	ENSG00000146285	2.2041	0.01376	SCML4	0.573194
path_length_l	Cortical_Neuron.genes.annot	ENSG00000231237	2.3148	0.010312	OR6K1P	0.573203
small_worldness_r	Midbrain_DA.genes.annot	ENSG00000082781	2.3061	0.010553	ITGB5	0.573209
contralateral_degree_global	Fetal_brain.genes.annot	ENSG00000259964	2.2822	0.011239	THSD4-AS1	0.573211
ipsilateral_degree_r	Cortical_Neuron.genes.annot	ENSG00000211513	2.3535	0.0092995	MIR320E	0.573215
clustering_r	Adult_brain.genes.annot	ENSG00000224186	2.3252	0.010032	C5orf66	0.573229
clustering_r	Adult_brain.genes.annot	ENSG00000176907	2.3248	0.01004	TCIM	0.573229
path_length_global	ENSG.genes.annot	ENSG00000120798	2.2246	0.013054	NR2C1	0.573251
path_length_global	Adult_brain.genes.annot	ENSG00000266876	2.2106	0.013533	AC104996.2	0.573264
contralateral_degree_global	Midbrain_DA.genes.annot	ENSG00000172497	2.2351	0.012706	ACOT12	0.573265
contralateral_degree_global	Midbrain_DA.genes.annot	ENSG00000254487	2.2344	0.01273	AC130364.1	0.573265
contralateral_degree_global	Midbrain_DA.genes.annot	ENSG00000248476	2.2342	0.012736	BACH1-IT1	0.573265
contralateral_degree_global	Midbrain_DA.genes.annot	ENSG00000284439	2.234	0.012742	TAF11L3	0.573265
contralateral_degree_global	Midbrain_DA.genes.annot	ENSG00000229248	2.2339	0.012743	WBP2P1	0.573265
contralateral_degree_global	Midbrain_DA.genes.annot	ENSG00000256851	2.2329	0.012776	AL663061.2	0.573265
contralateral_degree_global	Midbrain_DA.genes.annot	ENSG00000163634	2.2325	0.012791	THOC7	0.573265
contralateral_degree_global	Midbrain_DA.genes.annot	ENSG00000158435	2.2324	0.012793	CNOT11	0.573265
contralateral_degree_global	Midbrain_DA.genes.annot	ENSG00000248979	2.2321	0.012805	LAMTOR3P2	0.573265
contralateral_degree_global	Midbrain_DA.genes.annot	ENSG00000250511	2.2317	0.012818	AC098798.1	0.573265
contralateral_degree_global	Midbrain_DA.genes.annot	ENSG00000185594	2.2313	0.012829	SPATA8	0.573265
contralateral_degree_global	Midbrain_DA.genes.annot	ENSG00000002016	2.2307	0.01285	RAD52	0.573265
contralateral_degree_global	Midbrain_DA.genes.annot	ENSG00000279939	2.2306	0.012853	AC025034.2	0.573265
contralateral_degree_global	Midbrain_DA.genes.annot	ENSG00000164743	2.2301	0.012869	C8orf48	0.573265
contralateral_degree_global	Midbrain_DA.genes.annot	ENSG00000250786	2.2297	0.012884	SNHG18	0.573265
contralateral_degree_global	Midbrain_DA.genes.annot	ENSG00000204616	2.2288	0.012913	TRIM31	0.573265
contralateral_degree_global	Midbrain_DA.genes.annot	ENSG00000261655	2.2285	0.012924	AC100803.3	0.573265
contralateral_degree_global	Midbrain_DA.genes.annot	ENSG00000196730	2.2284	0.012928	DAPK1	0.573265
contralateral_degree_global	Midbrain_DA.genes.annot	ENSG00000213358	2.2282	0.012933	AC092933.1	0.573265
contralateral_degree_global	Midbrain_DA.genes.annot	ENSG00000259945	2.2279	0.012943	AC027682.2	0.573265
contralateral_degree_global	Midbrain_DA.genes.annot	ENSG00000260894	2.2279	0.012943	AC027682.3	0.573265
contralateral_degree_global	Midbrain_DA.genes.annot	ENSG00000240761	2.2279	0.012945	AC098831.1	0.573265
contralateral_degree_global	Midbrain_DA.genes.annot	ENSG00000266531	2.2276	0.012954	MIR4706	0.573265
contralateral_degree_global	Midbrain_DA.genes.annot	ENSG00000269855	2.2273	0.012963	RNF225	0.573265
contralateral_degree_global	Midbrain_DA.genes.annot	ENSG00000248708	2.2272	0.012965	LINC02144	0.573265
contralateral_degree_global	Midbrain_DA.genes.annot	ENSG00000135245	2.2272	0.012967	HILPDA	0.573265
small_worldness_global	Fetal_brain.genes.annot	ENSG00000162972	2.3655	0.0090031	MAIP1	0.573274
degree_global	Adult_brain.genes.annot	ENSG00000259616	2.2983	0.010773	AC104574.2	0.573327
small_worldness_l	Adult_brain.genes.annot	ENSG00000149485	2.3699	0.0088957	FADS1	0.573331
efficiency_r	Adult_brain.genes.annot	ENSG00000163106	2.2975	0.010795	HPGDS	0.573336
efficiency_r	Adult_brain.genes.annot	ENSG00000280010	2.2971	0.010806	AP001350.2	0.57334
contralateral_degree_global	Adult_brain.genes.annot	ENSG00000238882	2.2962	0.010832	RNU6-329P	0.573354
contralateral_degree_global	Adult_brain.genes.annot	ENSG00000272440	2.296	0.010839	AC080013.6	0.573354
ipsilateral_degree_global	Cortical_Neuron.genes.annot	ENSG00000243265	2.2907	0.010989	RPL23AP55	0.573359
ipsilateral_degree_global	Cortical_Neuron.genes.annot	ENSG00000144026	2.2904	0.010999	ZNF514	0.573359
ipsilateral_degree_global	Cortical_Neuron.genes.annot	ENSG00000180714	2.2904	0.010999	OR5AZ1P	0.573359
ipsilateral_degree_global	Cortical_Neuron.genes.annot	ENSG00000267585	2.2904	0.011	AC013290.1	0.573359
ipsilateral_degree_global	Cortical_Neuron.genes.annot	ENSG00000124205	2.2903	0.011001	EDN3	0.573359
clustering_global	Cortical_Neuron.genes.annot	ENSG00000233045	2.2772	0.011386	AC097523.1	0.57337
clustering_global	Cortical_Neuron.genes.annot	ENSG00000254020	2.2767	0.011402	AC104211.3	0.57337
clustering_global	Cortical_Neuron.genes.annot	ENSG00000173261	2.2764	0.011411	PLAC8L1	0.57337
clustering_global	Cortical_Neuron.genes.annot	ENSG00000235328	2.276	0.011422	AC006946.1	0.57337
clustering_global	Cortical_Neuron.genes.annot	ENSG00000108622	2.2759	0.011426	ICAM2	0.57337
ipsilateral_degree_l	Adult_brain.genes.annot	ENSG00000146776	2.3235	0.010076	ATXN7L1	0.573415
small_worldness_global	Fetal_brain.genes.annot	ENSG00000147443	2.3647	0.0090219	DOK2	0.573425
small_worldness_global	Fetal_brain.genes.annot	ENSG00000103257	2.3645	0.0090273	SLC7A5	0.573425
small_worldness_global	Fetal_brain.genes.annot	ENSG00000259848	2.364	0.0090383	AC097374.1	0.57343
path_length_l	Cortical_Neuron.genes.annot	ENSG00000223795	2.3143	0.010327	AL669970.1	0.573432
path_length_l	Fetal_brain.genes.annot	ENSG00000115526	2.3465	0.0094754	CHST10	0.573458
efficiency_r	Adult_brain.genes.annot	ENSG00000267417	2.2966	0.010821	AC138474.1	0.573464
efficiency_r	Adult_brain.genes.annot	ENSG00000238759	2.2962	0.010832	RNU7-155P	0.573464
efficiency_r	Adult_brain.genes.annot	ENSG00000214578	2.2956	0.01085	HMGN2P15	0.573464
efficiency_r	Adult_brain.genes.annot	ENSG00000233496	2.2955	0.010852	SYNJ2-IT1	0.573464
ipsilateral_degree_r	Midbrain_DA.genes.annot	ENSG00000272100	2.2995	0.010737	AL513218.1	0.573489
ipsilateral_degree_r	Midbrain_DA.genes.annot	ENSG00000256825	2.2994	0.010743	AC026786.1	0.573489
contralateral_degree_global	Cortical_Neuron.genes.annot	ENSG00000139266	2.2147	0.01339	MARCHF9	0.573515
efficiency_global	Midbrain_DA.genes.annot	ENSG00000174982	2.2736	0.011494	OR4S2	0.573526
ipsilateral_degree_global	Fetal_brain.genes.annot	ENSG00000089327	2.3118	0.010394	FXYD5	0.573548
clustering_global	Fetal_brain.genes.annot	ENSG00000231132	2.279	0.011333	AC022537.1	0.57355
path_length_r	Adult_brain.genes.annot	ENSG00000261653	2.2437	0.012426	AC092337.1	0.573551
small_worldness_l	Fetal_brain.genes.annot	ENSG00000255550	2.3998	0.0082016	AP006587.4	0.573562
small_worldness_l	Fetal_brain.genes.annot	ENSG00000199886	2.3991	0.0082182	RNU6-249P	0.573562
small_worldness_l	Fetal_brain.genes.annot	ENSG00000075303	2.3989	0.0082215	SLC25A40	0.573562
efficiency_r	Fetal_brain.genes.annot	ENSG00000221041	2.396	0.0082871	AP001537.1	0.573568
clustering_l	Cortical_Neuron.genes.annot	ENSG00000213876	2.2743	0.011474	RPL7AP64	0.573591
path_length_r	Adult_brain.genes.annot	ENSG00000254517	2.2432	0.012442	AC027369.2	0.573604
path_length_r	Adult_brain.genes.annot	ENSG00000255147	2.243	0.012449	AP003385.4	0.573604
ipsilateral_degree_l	Midbrain_DA.genes.annot	ENSG00000227113	2.2047	0.013736	AC073210.1	0.573606
path_length_l	Midbrain_DA.genes.annot	ENSG00000258197	2.2209	0.01318	NKX2-2-AS1	0.573612
path_length_l	Midbrain_DA.genes.annot	ENSG00000151577	2.2206	0.013189	DRD3	0.573612
path_length_l	Midbrain_DA.genes.annot	ENSG00000213051	2.2205	0.013192	RPL5P5	0.573612
path_length_l	Midbrain_DA.genes.annot	ENSG00000251194	2.2202	0.013202	AL133330.1	0.573612
path_length_l	Midbrain_DA.genes.annot	ENSG00000062716	2.22	0.013211	VMP1	0.573612
path_length_l	Midbrain_DA.genes.annot	ENSG00000172469	2.2198	0.013217	MANEA	0.573612
path_length_l	Midbrain_DA.genes.annot	ENSG00000163995	2.2195	0.013227	ABLIM2	0.573612
path_length_l	Midbrain_DA.genes.annot	ENSG00000211498	2.2187	0.013252	AC093311.1	0.573612
path_length_l	Midbrain_DA.genes.annot	ENSG00000227509	2.2185	0.013261	LINC01839	0.573612
path_length_l	Midbrain_DA.genes.annot	ENSG00000248608	2.2184	0.013262	AC133963.1	0.573612
path_length_l	Midbrain_DA.genes.annot	ENSG00000205035	2.2181	0.013274	AC136759.1	0.573612
path_length_l	Midbrain_DA.genes.annot	ENSG00000233148	2.2176	0.013292	SYF2P2	0.573612
path_length_l	Midbrain_DA.genes.annot	ENSG00000186268	2.2175	0.013293	OR10D4P	0.573612
path_length_l	Midbrain_DA.genes.annot	ENSG00000145358	2.2173	0.013302	DDIT4L	0.573612
path_length_l	Midbrain_DA.genes.annot	ENSG00000279865	2.2172	0.013304	AC006511.4	0.573612
path_length_l	Midbrain_DA.genes.annot	ENSG00000167543	2.2171	0.013308	TP53I13	0.573612
path_length_l	Midbrain_DA.genes.annot	ENSG00000246430	2.217	0.013312	LINC00968	0.573612
clustering_global	Fetal_brain.genes.annot	ENSG00000185594	2.2785	0.011348	SPATA8	0.573621
clustering_global	Fetal_brain.genes.annot	ENSG00000176269	2.2775	0.011378	OR4F21	0.573621
clustering_global	Fetal_brain.genes.annot	ENSG00000109458	2.2775	0.011379	GAB1	0.573621
clustering_global	Fetal_brain.genes.annot	ENSG00000233045	2.2772	0.011386	AC097523.1	0.573621
clustering_global	Fetal_brain.genes.annot	ENSG00000151090	2.2771	0.011389	THRB	0.573621
efficiency_r	Adult_brain.genes.annot	ENSG00000181718	2.295	0.010866	OR5T2	0.573627
path_length_l	Midbrain_DA.genes.annot	ENSG00000267583	2.2166	0.013324	AC007998.3	0.573661
efficiency_l	Adult_brain.genes.annot	ENSG00000258099	2.345	0.0095125	ATXN2-AS	0.573666
small_worldness_global	ENSG.genes.annot	ENSG00000141378	2.3583	0.0091794	PTRH2	0.573671
small_worldness_global	ENSG.genes.annot	ENSG00000205790	2.3563	0.0092292	DPP9-AS1	0.573671
small_worldness_global	ENSG.genes.annot	ENSG00000047849	2.3561	0.0092346	MAP4	0.573671
ipsilateral_degree_global	ENSG.genes.annot	ENSG00000232113	2.2675	0.01168	TEX50	0.573671
degree_global	Fetal_brain.genes.annot	ENSG00000228682	2.2954	0.010855	RP11-439L8.3	0.573677
ipsilateral_degree_global	Adult_brain.genes.annot	ENSG00000241744	2.334	0.0097967	AC079953.1	0.57368
clustering_l	Midbrain_DA.genes.annot	ENSG00000172365	2.2555	0.012052	OR5B2	0.573688
ipsilateral_degree_l	Midbrain_DA.genes.annot	ENSG00000101445	2.2038	0.01377	PPP1R16B	0.57371
ipsilateral_degree_l	Midbrain_DA.genes.annot	ENSG00000184345	2.2038	0.013771	IQCF2	0.57371
ipsilateral_degree_l	Midbrain_DA.genes.annot	ENSG00000252640	2.2037	0.013773	snoU109	0.57371
ipsilateral_degree_l	Midbrain_DA.genes.annot	ENSG00000259605	2.2034	0.013782	AC074212.1	0.57371
clustering_global	Fetal_brain.genes.annot	ENSG00000254020	2.2767	0.011402	AC104211.3	0.573726
degree_global	Fetal_brain.genes.annot	ENSG00000147419	2.2949	0.01087	CCDC25	0.573746
degree_global	Fetal_brain.genes.annot	ENSG00000120594	2.2944	0.010885	PLXDC2	0.573746
degree_global	Fetal_brain.genes.annot	ENSG00000156256	2.294	0.010896	USP16	0.573746
degree_global	Fetal_brain.genes.annot	ENSG00000239105	2.2938	0.0109	RNU7-73P	0.573746
efficiency_global	Adult_brain.genes.annot	ENSG00000238686	2.3879	0.008472	snoU13	0.573756
efficiency_global	Adult_brain.genes.annot	ENSG00000113407	2.3877	0.0084779	TARS1	0.573756
efficiency_global	Adult_brain.genes.annot	ENSG00000203472	2.387	0.0084924	AC009163.1	0.573756
efficiency_global	Adult_brain.genes.annot	ENSG00000256827	2.3866	0.0085014	AC068790.1	0.573756
efficiency_global	Adult_brain.genes.annot	ENSG00000236355	2.386	0.0085168	AL391415.1	0.573756
efficiency_global	Adult_brain.genes.annot	ENSG00000212710	2.3858	0.00852	CTAGE1	0.573756
path_length_global	Fetal_brain.genes.annot	ENSG00000172155	2.3019	0.010671	LCE1D	0.573766
path_length_global	Fetal_brain.genes.annot	ENSG00000272416	2.3015	0.010682	AC025175.1	0.57377
path_length_r	Adult_brain.genes.annot	ENSG00000196126	2.2425	0.012464	HLA-DRB1	0.573792
efficiency_r	Fetal_brain.genes.annot	ENSG00000264049	2.3952	0.0083053	MIR4737	0.573793
efficiency_r	Fetal_brain.genes.annot	ENSG00000179284	2.3949	0.0083122	DAND5	0.573793
degree_global	Cortical_Neuron.genes.annot	ENSG00000221467	2.2569	0.012008	AC132803.1	0.573795
degree_global	Cortical_Neuron.genes.annot	ENSG00000146555	2.2563	0.012025	SDK1	0.573795
degree_global	Cortical_Neuron.genes.annot	ENSG00000235328	2.2561	0.012034	AC006946.1	0.573795
degree_global	Cortical_Neuron.genes.annot	ENSG00000255283	2.256	0.012034	AP005597.3	0.573795
small_worldness_r	Cortical_Neuron.genes.annot	ENSG00000232812	2.3773	0.0087203	LINC01717	0.573796
path_length_r	Cortical_Neuron.genes.annot	ENSG00000267882	2.392	0.0083789	AL031666.2	0.573802
path_length_r	Cortical_Neuron.genes.annot	ENSG00000086205	2.3916	0.0083882	FOLH1	0.573802
path_length_r	Cortical_Neuron.genes.annot	ENSG00000270876	2.3901	0.0084228	ZNF30-AS1	0.573802
path_length_r	Cortical_Neuron.genes.annot	ENSG00000254799	2.3898	0.0084293	SLC25A47P1	0.573802
path_length_r	Cortical_Neuron.genes.annot	ENSG00000145911	2.3887	0.008454	N4BP3	0.573802
path_length_r	Cortical_Neuron.genes.annot	ENSG00000252640	2.3873	0.0084867	snoU109	0.573802
path_length_r	Cortical_Neuron.genes.annot	ENSG00000230030	2.387	0.0084938	AL353742.1	0.573802
path_length_r	Cortical_Neuron.genes.annot	ENSG00000087266	2.3867	0.0084994	SH3BP2	0.573802
path_length_r	Cortical_Neuron.genes.annot	ENSG00000255730	2.3862	0.008511	AC011462.1	0.573802
path_length_r	Cortical_Neuron.genes.annot	ENSG00000136450	2.3859	0.008518	SRSF1	0.573802
path_length_r	Cortical_Neuron.genes.annot	ENSG00000283174	2.3855	0.0085272	AL590396.3	0.573802
path_length_r	Cortical_Neuron.genes.annot	ENSG00000005513	2.3854	0.0085307	SOX8	0.573802
path_length_r	Cortical_Neuron.genes.annot	ENSG00000140107	2.385	0.0085404	SLC25A47	0.573802
path_length_r	Cortical_Neuron.genes.annot	ENSG00000254648	2.3841	0.0085602	AP000911.1	0.573802
path_length_r	Cortical_Neuron.genes.annot	ENSG00000254840	2.3841	0.0085605	AC024405.2	0.573802
path_length_r	Cortical_Neuron.genes.annot	ENSG00000169231	2.3834	0.0085765	THBS3	0.573802
path_length_r	Cortical_Neuron.genes.annot	ENSG00000279207	2.3823	0.0086016	AC015813.6	0.573802
path_length_r	Cortical_Neuron.genes.annot	ENSG00000252258	2.3823	0.0086024	SNORA70	0.573802
path_length_r	Cortical_Neuron.genes.annot	ENSG00000277447	2.3823	0.0086024	AP005431.2	0.573802
path_length_r	Cortical_Neuron.genes.annot	ENSG00000170185	2.3817	0.0086169	USP38	0.573802
path_length_r	Cortical_Neuron.genes.annot	ENSG00000185518	2.3814	0.0086227	SV2B	0.573802
path_length_r	Cortical_Neuron.genes.annot	ENSG00000129559	2.3814	0.0086244	NEDD8	0.573802
path_length_r	Cortical_Neuron.genes.annot	ENSG00000232894	2.3809	0.008634	MRPS31P2	0.573802
path_length_r	Cortical_Neuron.genes.annot	ENSG00000183662	2.3809	0.0086343	TAFA1	0.573802
path_length_r	Cortical_Neuron.genes.annot	ENSG00000254580	2.3803	0.0086497	LINC02719	0.573802
path_length_r	Cortical_Neuron.genes.annot	ENSG00000273289	2.3796	0.0086668	AL121672.3	0.573802
path_length_r	Cortical_Neuron.genes.annot	ENSG00000272205	2.3795	0.0086674	AL451050.2	0.573802
path_length_r	Cortical_Neuron.genes.annot	ENSG00000242602	2.3793	0.0086719	AC008953.1	0.573802
path_length_r	Cortical_Neuron.genes.annot	ENSG00000227755	2.3775	0.0087155	AP000344.1	0.573802
path_length_r	Cortical_Neuron.genes.annot	ENSG00000254441	2.3773	0.0087203	AP001646.1	0.573802
path_length_r	Cortical_Neuron.genes.annot	ENSG00000205323	2.3756	0.0087613	SARNP	0.573802
path_length_r	Cortical_Neuron.genes.annot	ENSG00000125970	2.3754	0.0087649	RALY	0.573802
path_length_r	Cortical_Neuron.genes.annot	ENSG00000249171	2.3753	0.0087668	AC021192.2	0.573802
path_length_r	Cortical_Neuron.genes.annot	ENSG00000277587	2.3749	0.0087766	AC008759.3	0.573802
path_length_r	Cortical_Neuron.genes.annot	ENSG00000198795	2.3747	0.0087815	ZNF521	0.573802
path_length_r	Cortical_Neuron.genes.annot	ENSG00000169340	2.3745	0.0087875	PDILT	0.573802
path_length_r	Cortical_Neuron.genes.annot	ENSG00000266290	2.3736	0.0088072	AC015813.3	0.573802
path_length_r	Cortical_Neuron.genes.annot	ENSG00000227932	2.3733	0.0088157	SELENOOLP	0.573802
path_length_r	Cortical_Neuron.genes.annot	ENSG00000280852	2.3732	0.0088182	AC025048.6	0.573802
path_length_r	Cortical_Neuron.genes.annot	ENSG00000229092	2.373	0.0088216	IGHV3-47	0.573802
path_length_r	Cortical_Neuron.genes.annot	ENSG00000267295	2.3727	0.0088295	AC025048.3	0.573802
path_length_r	Cortical_Neuron.genes.annot	ENSG00000185885	2.3724	0.0088357	IFITM1	0.573802
path_length_r	Cortical_Neuron.genes.annot	ENSG00000262500	2.3723	0.0088379	MAPK8IP1P1	0.573802
path_length_r	Cortical_Neuron.genes.annot	ENSG00000260051	2.3716	0.0088557	AL031600.1	0.573802
path_length_r	Cortical_Neuron.genes.annot	ENSG00000228998	2.371	0.0088708	AC091167.1	0.573802
path_length_r	Cortical_Neuron.genes.annot	ENSG00000180938	2.3706	0.0088805	ZNF572	0.573802
path_length_r	Cortical_Neuron.genes.annot	ENSG00000120256	2.3705	0.0088811	LRP11	0.573802
path_length_r	Cortical_Neuron.genes.annot	ENSG00000240053	2.3703	0.0088868	LY6G5B	0.573802
path_length_r	Cortical_Neuron.genes.annot	ENSG00000252597	2.3703	0.0088879	RNU7-137P	0.573802
path_length_r	Cortical_Neuron.genes.annot	ENSG00000196505	2.37	0.0088948	GDAP2	0.573802
degree_global	Adult_brain.genes.annot	ENSG00000232128	2.2976	0.010793	MTCO3P45	0.57381
path_length_global	ENSG.genes.annot	ENSG00000131966	2.2233	0.013099	ACTR10	0.573813
efficiency_r	ENSG.genes.annot	ENSG00000106511	2.3035	0.010625	MEOX2	0.573814
efficiency_r	ENSG.genes.annot	ENSG00000204410	2.3025	0.010653	MSH5	0.573814
contralateral_degree_global	Fetal_brain.genes.annot	ENSG00000283698	2.2808	0.01128	VINAC1P	0.573826
contralateral_degree_global	Fetal_brain.genes.annot	ENSG00000249362	2.2808	0.01128	LINC02488	0.573826
contralateral_degree_global	Fetal_brain.genes.annot	ENSG00000259015	2.2796	0.011317	AL442663.4	0.573826
contralateral_degree_global	Fetal_brain.genes.annot	ENSG00000259086	2.2794	0.01132	AL136298.3	0.573826
contralateral_degree_global	Fetal_brain.genes.annot	ENSG00000185518	2.2792	0.011328	SV2B	0.573826
contralateral_degree_global	Fetal_brain.genes.annot	ENSG00000238026	2.279	0.011334	AC117434.1	0.573826
contralateral_degree_global	Fetal_brain.genes.annot	ENSG00000263490	2.2789	0.011336	RN7SL155P	0.573826
contralateral_degree_global	Fetal_brain.genes.annot	ENSG00000228682	2.2782	0.011357	RP11-439L8.3	0.573826
contralateral_degree_global	Fetal_brain.genes.annot	ENSG00000137727	2.2781	0.01136	ARHGAP20	0.573826
contralateral_degree_global	Fetal_brain.genes.annot	ENSG00000283196	2.2774	0.011382	AC006453.3	0.573826
contralateral_degree_global	Fetal_brain.genes.annot	ENSG00000258099	2.277	0.011393	ATXN2-AS	0.573826
contralateral_degree_global	Fetal_brain.genes.annot	ENSG00000257411	2.277	0.011394	AC034102.2	0.573826
contralateral_degree_global	Fetal_brain.genes.annot	ENSG00000042753	2.2766	0.011406	AP2S1	0.573826
contralateral_degree_global	Fetal_brain.genes.annot	ENSG00000206047	2.2763	0.011413	DEFA1	0.573826
contralateral_degree_global	Fetal_brain.genes.annot	ENSG00000276647	2.2748	0.011458	KRTAP12-6P	0.573826
contralateral_degree_global	Fetal_brain.genes.annot	ENSG00000258876	2.2746	0.011464	TGFB3-AS1	0.573826
contralateral_degree_global	Fetal_brain.genes.annot	ENSG00000121390	2.274	0.011483	PSPC1	0.573826
contralateral_degree_global	Fetal_brain.genes.annot	ENSG00000207201	2.2738	0.011489	RNU1-148P	0.573826
contralateral_degree_global	Fetal_brain.genes.annot	ENSG00000244437	2.2733	0.011504	IGKV3-15	0.573826
contralateral_degree_global	Fetal_brain.genes.annot	ENSG00000153233	2.2729	0.011515	PTPRR	0.573826
contralateral_degree_global	Fetal_brain.genes.annot	ENSG00000221457	2.2729	0.011517	AC092958.1	0.573826
contralateral_degree_global	Fetal_brain.genes.annot	ENSG00000251526	2.2728	0.011521	LINC02435	0.573826
contralateral_degree_global	Fetal_brain.genes.annot	ENSG00000253265	2.2726	0.011526	IGKV2-14	0.573826
contralateral_degree_global	Fetal_brain.genes.annot	ENSG00000254764	2.2726	0.011526	TRIM53CP	0.573826
contralateral_degree_global	Fetal_brain.genes.annot	ENSG00000164530	2.2722	0.011537	PI16	0.573826
contralateral_degree_global	Fetal_brain.genes.annot	ENSG00000173093	2.2721	0.011539	CCDC63	0.573826
contralateral_degree_global	Fetal_brain.genes.annot	ENSG00000259286	2.2719	0.011546	AC087639.1	0.573826
efficiency_r	ENSG.genes.annot	ENSG00000043355	2.3013	0.010686	ZIC2	0.573858
contralateral_degree_global	Fetal_brain.genes.annot	ENSG00000223536	2.2712	0.011568	AC008164.1	0.573859
contralateral_degree_global	Fetal_brain.genes.annot	ENSG00000244640	2.2709	0.011577	AC096922.1	0.573859
contralateral_degree_global	Fetal_brain.genes.annot	ENSG00000224689	2.2703	0.011596	ZNF812P	0.573859
contralateral_degree_global	Fetal_brain.genes.annot	ENSG00000252952	2.2694	0.011622	RNU6-58P	0.573859
contralateral_degree_global	Fetal_brain.genes.annot	ENSG00000108515	2.2683	0.011656	ENO3	0.573859
contralateral_degree_global	Fetal_brain.genes.annot	ENSG00000258355	2.268	0.011666	AC079174.1	0.573859
contralateral_degree_global	Fetal_brain.genes.annot	ENSG00000260524	2.2676	0.011678	CYP3A52P	0.573859
contralateral_degree_global	Fetal_brain.genes.annot	ENSG00000130700	2.2675	0.011679	GATA5	0.573859
contralateral_degree_global	Fetal_brain.genes.annot	ENSG00000129625	2.2652	0.011751	REEP5	0.573859
contralateral_degree_global	Fetal_brain.genes.annot	ENSG00000224442	2.2648	0.011763	AC017035.1	0.573859
contralateral_degree_global	Fetal_brain.genes.annot	ENSG00000223800	2.2644	0.011774	AL355314.1	0.573859
contralateral_degree_global	Fetal_brain.genes.annot	ENSG00000237879	2.2634	0.011807	LINC00398	0.573859
contralateral_degree_global	Fetal_brain.genes.annot	ENSG00000234028	2.2633	0.011808	EIF2AK3-DT	0.573859
contralateral_degree_global	Fetal_brain.genes.annot	ENSG00000201984	2.2633	0.01181	Y_RNA	0.573859
contralateral_degree_global	Fetal_brain.genes.annot	ENSG00000251661	2.2631	0.011814	AC136475.1	0.573859
contralateral_degree_global	Fetal_brain.genes.annot	ENSG00000079393	2.263	0.011818	DUSP13	0.573859
contralateral_degree_global	Fetal_brain.genes.annot	ENSG00000253131	2.2624	0.011835	IGHV7-56	0.573859
contralateral_degree_global	Fetal_brain.genes.annot	ENSG00000259535	2.2613	0.011871	RPL21P12	0.573859
contralateral_degree_global	Fetal_brain.genes.annot	ENSG00000147419	2.2608	0.011886	CCDC25	0.573859
contralateral_degree_global	Fetal_brain.genes.annot	ENSG00000221270	2.2606	0.011891	AC130888.1	0.573859
contralateral_degree_global	Fetal_brain.genes.annot	ENSG00000250496	2.26	0.01191	ABT1P1	0.573859
contralateral_degree_global	Fetal_brain.genes.annot	ENSG00000255152	2.2598	0.011916	MSH5-SAPCD1	0.573859
contralateral_degree_global	Fetal_brain.genes.annot	ENSG00000253457	2.2591	0.011938	SMIM18	0.573859
contralateral_degree_global	Fetal_brain.genes.annot	ENSG00000105697	2.259	0.011941	HAMP	0.573859
contralateral_degree_global	Fetal_brain.genes.annot	ENSG00000123447	2.259	0.011941	TYRL	0.573859
contralateral_degree_global	Fetal_brain.genes.annot	ENSG00000276605	2.2586	0.011953	AC027250.1	0.573859
contralateral_degree_global	Fetal_brain.genes.annot	ENSG00000237298	2.2585	0.011958	TTN-AS1	0.573859
contralateral_degree_global	Fetal_brain.genes.annot	ENSG00000105698	2.2585	0.011958	USF2	0.573859
contralateral_degree_global	Fetal_brain.genes.annot	ENSG00000164366	2.2582	0.011967	CCDC127	0.573859
contralateral_degree_global	Fetal_brain.genes.annot	ENSG00000081985	2.258	0.011973	IL12RB2	0.573859
contralateral_degree_global	Fetal_brain.genes.annot	ENSG00000255500	2.2578	0.011978	AC109635.5	0.573859
contralateral_degree_global	Fetal_brain.genes.annot	ENSG00000164167	2.2574	0.011991	LSM6	0.573859
contralateral_degree_global	Fetal_brain.genes.annot	ENSG00000120594	2.2573	0.011995	PLXDC2	0.573859
contralateral_degree_global	Fetal_brain.genes.annot	ENSG00000154342	2.257	0.012003	WNT3A	0.573859
contralateral_degree_global	Fetal_brain.genes.annot	ENSG00000249360	2.257	0.012005	AC034232.1	0.573859
contralateral_degree_global	Fetal_brain.genes.annot	ENSG00000230282	2.2568	0.01201	RPL7P61	0.573859
contralateral_degree_global	Fetal_brain.genes.annot	ENSG00000255272	2.2566	0.012018	AC113192.3	0.573859
contralateral_degree_global	Fetal_brain.genes.annot	ENSG00000279781	2.2565	0.012019	AC079336.6	0.573859
contralateral_degree_global	Fetal_brain.genes.annot	ENSG00000266114	2.2564	0.012023	AC015908.4	0.573859
contralateral_degree_global	Fetal_brain.genes.annot	ENSG00000248928	2.2564	0.012024	AC008837.2	0.573859
contralateral_degree_global	Fetal_brain.genes.annot	ENSG00000248585	2.2563	0.012025	AC084024.2	0.573859
contralateral_degree_global	Fetal_brain.genes.annot	ENSG00000257308	2.2563	0.012027	AC090017.1	0.573859
contralateral_degree_global	Fetal_brain.genes.annot	ENSG00000167483	2.2559	0.012038	NIBAN3	0.573859
contralateral_degree_global	Fetal_brain.genes.annot	ENSG00000171459	2.2559	0.012039	OR1L6	0.573859
contralateral_degree_global	Fetal_brain.genes.annot	ENSG00000100934	2.2555	0.01205	SEC23A	0.573859
contralateral_degree_global	Fetal_brain.genes.annot	ENSG00000265400	2.2552	0.01206	AC005244.2	0.573859
contralateral_degree_global	Fetal_brain.genes.annot	ENSG00000221227	2.2551	0.012063	MIR1305	0.573859
contralateral_degree_global	Fetal_brain.genes.annot	ENSG00000275980	2.2548	0.012071	AL390882.2	0.573859
efficiency_r	Midbrain_DA.genes.annot	ENSG00000215196	2.3107	0.010424	BASP1-AS1	0.573864
efficiency_r	Midbrain_DA.genes.annot	ENSG00000106012	2.3103	0.010437	IQCE	0.573864
efficiency_r	Midbrain_DA.genes.annot	ENSG00000175065	2.3096	0.010455	DSG4	0.573864
efficiency_r	Midbrain_DA.genes.annot	ENSG00000271413	2.3093	0.010463	AC104640.2	0.573864
efficiency_r	Midbrain_DA.genes.annot	ENSG00000265096	2.3088	0.010477	C1QTNF1-AS1	0.573864
efficiency_r	Midbrain_DA.genes.annot	ENSG00000241788	2.3088	0.010478	COX6B1P2	0.573864
efficiency_global	Adult_brain.genes.annot	ENSG00000137574	2.384	0.0085636	TGS1	0.573874
efficiency_global	Adult_brain.genes.annot	ENSG00000127952	2.3833	0.0085794	STYXL1	0.573874
efficiency_global	Adult_brain.genes.annot	ENSG00000264610	2.3824	0.0086004	MIR4685	0.573874
efficiency_global	Adult_brain.genes.annot	ENSG00000266236	2.382	0.0086102	NARF-IT1	0.573874
efficiency_global	Adult_brain.genes.annot	ENSG00000259826	2.3818	0.0086141	AC072061.1	0.573874
efficiency_global	Adult_brain.genes.annot	ENSG00000160862	2.3793	0.0086729	AZGP1	0.573874
efficiency_global	Adult_brain.genes.annot	ENSG00000241923	2.3793	0.0086736	RPL14P3	0.573874
efficiency_global	Adult_brain.genes.annot	ENSG00000034533	2.3787	0.0086865	ASTE1	0.573874
efficiency_global	Adult_brain.genes.annot	ENSG00000177300	2.3782	0.0086997	CLDN22	0.573874
efficiency_global	Adult_brain.genes.annot	ENSG00000180083	2.3781	0.0087007	WFDC11	0.573874
efficiency_global	Adult_brain.genes.annot	ENSG00000283041	2.3777	0.0087108	AC008038.1	0.573874
efficiency_global	Adult_brain.genes.annot	ENSG00000232760	2.3767	0.0087349	AC103564.2	0.573874
efficiency_global	Adult_brain.genes.annot	ENSG00000131473	2.376	0.00875	ACLY	0.573874
efficiency_global	Adult_brain.genes.annot	ENSG00000278095	2.3753	0.0087685	AC022509.4	0.573874
efficiency_global	Adult_brain.genes.annot	ENSG00000187118	2.3748	0.0087799	CMC1	0.573874
efficiency_global	Adult_brain.genes.annot	ENSG00000254051	2.3747	0.0087811	AC011853.1	0.573874
efficiency_global	Adult_brain.genes.annot	ENSG00000174032	2.3746	0.0087835	SLC25A30	0.573874
efficiency_global	Adult_brain.genes.annot	ENSG00000229434	2.3744	0.0087896	AC017048.1	0.573874
efficiency_global	Adult_brain.genes.annot	ENSG00000196199	2.3744	0.0087899	MPHOSPH8	0.573874
efficiency_global	Adult_brain.genes.annot	ENSG00000263911	2.374	0.0087974	RN7SL31P	0.573874
efficiency_global	Adult_brain.genes.annot	ENSG00000229785	2.3732	0.0088168	SLC25A38P1	0.573874
efficiency_global	Adult_brain.genes.annot	ENSG00000259334	2.3731	0.0088209	LINC00596	0.573874
efficiency_global	Adult_brain.genes.annot	ENSG00000206937	2.373	0.0088213	SNORA70B	0.573874
efficiency_global	Adult_brain.genes.annot	ENSG00000234624	2.373	0.0088213	AC016894.1	0.573874
efficiency_global	Adult_brain.genes.annot	ENSG00000124249	2.3725	0.0088352	KCNK15	0.573874
efficiency_global	Adult_brain.genes.annot	ENSG00000166046	2.3724	0.0088355	TCP11L2	0.573874
efficiency_global	Adult_brain.genes.annot	ENSG00000005007	2.3713	0.0088628	UPF1	0.573874
efficiency_global	Adult_brain.genes.annot	ENSG00000259535	2.3712	0.0088647	RPL21P12	0.573874
efficiency_global	Adult_brain.genes.annot	ENSG00000199698	2.3708	0.0088744	Y_RNA	0.573874
efficiency_global	Adult_brain.genes.annot	ENSG00000267298	2.3707	0.008877	AC006116.6	0.573874
efficiency_global	Adult_brain.genes.annot	ENSG00000184719	2.3706	0.0088785	RNLS	0.573874
efficiency_global	Adult_brain.genes.annot	ENSG00000228503	2.3702	0.0088903	AL357558.1	0.573874
efficiency_global	Adult_brain.genes.annot	ENSG00000225544	2.3701	0.0088908	AC245452.2	0.573874
efficiency_global	Adult_brain.genes.annot	ENSG00000136830	2.37	0.0088932	NIBAN2	0.573874
ipsilateral_degree_l	Adult_brain.genes.annot	ENSG00000254020	2.3228	0.010095	AC104211.3	0.573875
path_length_global	Fetal_brain.genes.annot	ENSG00000131634	2.3007	0.010704	TMEM204	0.573885
path_length_global	Fetal_brain.genes.annot	ENSG00000253131	2.3007	0.010706	IGHV7-56	0.573885
ipsilateral_degree_global	Midbrain_DA.genes.annot	ENSG00000167741	2.2078	0.01363	GGT6	0.57389
ipsilateral_degree_global	Midbrain_DA.genes.annot	ENSG00000227586	2.2077	0.013634	RPS26P39	0.57389
efficiency_l	Fetal_brain.genes.annot	ENSG00000240051	2.2998	0.010728	RPL23AP10	0.573893
small_worldness_r	Fetal_brain.genes.annot	ENSG00000225946	2.4194	0.0077738	RP11-395B7.2	0.573907
small_worldness_r	Fetal_brain.genes.annot	ENSG00000254637	2.4192	0.0077775	OR4A18P	0.573907
small_worldness_r	Fetal_brain.genes.annot	ENSG00000224674	2.4182	0.007798	EIF3EP2	0.573907
small_worldness_r	Fetal_brain.genes.annot	ENSG00000279717	2.4178	0.0078083	AC005336.3	0.573907
small_worldness_r	Fetal_brain.genes.annot	ENSG00000054116	2.4177	0.0078096	TRAPPC3	0.573907
small_worldness_r	Fetal_brain.genes.annot	ENSG00000277829	2.4167	0.0078318	AL031651.2	0.573907
small_worldness_r	Fetal_brain.genes.annot	ENSG00000254212	2.4165	0.0078356	AC009901.2	0.573907
small_worldness_r	Fetal_brain.genes.annot	ENSG00000249098	2.4161	0.0078441	AC055733.1	0.573907
small_worldness_r	Fetal_brain.genes.annot	ENSG00000124177	2.4159	0.0078488	CHD6	0.573907
small_worldness_r	Fetal_brain.genes.annot	ENSG00000251314	2.4156	0.007855	AC104123.1	0.573907
ipsilateral_degree_l	Cortical_Neuron.genes.annot	ENSG00000255268	2.2157	0.013357	AC130364.2	0.573911
ipsilateral_degree_l	Cortical_Neuron.genes.annot	ENSG00000236065	2.215	0.013381	AL020995.1	0.573911
ipsilateral_degree_l	Cortical_Neuron.genes.annot	ENSG00000234184	2.2149	0.013385	LINC01781	0.573911
ipsilateral_degree_l	Cortical_Neuron.genes.annot	ENSG00000253112	2.2145	0.013396	AC102945.1	0.573911
ipsilateral_degree_l	Cortical_Neuron.genes.annot	ENSG00000137574	2.2141	0.013409	TGS1	0.573911
ipsilateral_degree_l	Cortical_Neuron.genes.annot	ENSG00000169255	2.2141	0.01341	B3GALNT1	0.573911
ipsilateral_degree_l	Cortical_Neuron.genes.annot	ENSG00000278041	2.2136	0.013427	AL133325.3	0.573911
ipsilateral_degree_l	Cortical_Neuron.genes.annot	ENSG00000261063	2.2127	0.013458	AC009139.2	0.573911
ipsilateral_degree_l	Cortical_Neuron.genes.annot	ENSG00000283142	2.2125	0.013466	AL049767.1	0.573911
ipsilateral_degree_l	Cortical_Neuron.genes.annot	ENSG00000226620	2.2118	0.013491	LINC00343	0.573911
ipsilateral_degree_l	Cortical_Neuron.genes.annot	ENSG00000124440	2.2114	0.013503	HIF3A	0.573911
ipsilateral_degree_l	Cortical_Neuron.genes.annot	ENSG00000240441	2.2114	0.013504	AC007622.1	0.573911
ipsilateral_degree_l	Cortical_Neuron.genes.annot	ENSG00000227339	2.2111	0.013515	THRAP3P1	0.573911
ipsilateral_degree_l	Cortical_Neuron.genes.annot	ENSG00000236681	2.2108	0.013525	DSTNP5	0.573911
ipsilateral_degree_l	Cortical_Neuron.genes.annot	ENSG00000255532	2.2108	0.013525	AC118942.1	0.573911
ipsilateral_degree_l	Cortical_Neuron.genes.annot	ENSG00000252508	2.2099	0.013557	RNU4ATAC3P	0.573911
ipsilateral_degree_l	Cortical_Neuron.genes.annot	ENSG00000280219	2.2098	0.01356	AC093908.1	0.573911
ipsilateral_degree_l	Cortical_Neuron.genes.annot	ENSG00000105697	2.2093	0.013578	HAMP	0.573911
ipsilateral_degree_l	Cortical_Neuron.genes.annot	ENSG00000231357	2.2091	0.013584	AC006028.1	0.573911
ipsilateral_degree_l	Cortical_Neuron.genes.annot	ENSG00000272076	2.2088	0.013594	AC090186.1	0.573911
ipsilateral_degree_l	Cortical_Neuron.genes.annot	ENSG00000251128	2.2086	0.0136	WWC2-AS1	0.573911
ipsilateral_degree_l	Cortical_Neuron.genes.annot	ENSG00000119004	2.2084	0.013607	CYP20A1	0.573911
ipsilateral_degree_l	Cortical_Neuron.genes.annot	ENSG00000222154	2.2084	0.013608	RN7SKP218	0.573911
ipsilateral_degree_l	Cortical_Neuron.genes.annot	ENSG00000201725	2.2084	0.013608	RNU6-304P	0.573911
ipsilateral_degree_l	Cortical_Neuron.genes.annot	ENSG00000204642	2.2083	0.013612	HLA-F	0.573911
ipsilateral_degree_l	Cortical_Neuron.genes.annot	ENSG00000234028	2.2081	0.01362	EIF2AK3-DT	0.573911
ipsilateral_degree_l	Cortical_Neuron.genes.annot	ENSG00000203995	2.2076	0.013638	ZYG11A	0.573911
ipsilateral_degree_l	Cortical_Neuron.genes.annot	ENSG00000133424	2.2075	0.013641	LARGE1	0.573911
ipsilateral_degree_l	Cortical_Neuron.genes.annot	ENSG00000251515	2.2074	0.013644	CCDC11P1	0.573911
ipsilateral_degree_l	Cortical_Neuron.genes.annot	ENSG00000205212	2.2072	0.01365	CCDC144NL	0.573911
efficiency_l	Midbrain_DA.genes.annot	ENSG00000223614	2.2829	0.011219	ZNF735	0.573921
efficiency_l	Adult_brain.genes.annot	ENSG00000178409	2.3444	0.0095288	BEND3	0.573922
efficiency_l	Adult_brain.genes.annot	ENSG00000267555	2.344	0.0095386	AC008805.2	0.573922
path_length_l	Midbrain_DA.genes.annot	ENSG00000161904	2.2161	0.013341	LEMD2	0.573924
efficiency_global	Midbrain_DA.genes.annot	ENSG00000214063	2.273	0.011513	TSPAN4	0.573931
clustering_global	Fetal_brain.genes.annot	ENSG00000235328	2.276	0.011422	AC006946.1	0.573935
clustering_global	Fetal_brain.genes.annot	ENSG00000270526	2.2758	0.011428	SNRPGP19	0.573935
clustering_r	Adult_brain.genes.annot	ENSG00000235299	2.3238	0.010067	MRPL53P1	0.573944
clustering_r	Adult_brain.genes.annot	ENSG00000264128	2.3226	0.010099	RN7SL713P	0.573944
clustering_r	Adult_brain.genes.annot	ENSG00000014216	2.3225	0.010103	CAPN1	0.573944
clustering_r	Adult_brain.genes.annot	ENSG00000248236	2.3224	0.010105	AC008837.1	0.573944
clustering_r	Adult_brain.genes.annot	ENSG00000232931	2.3223	0.010109	LINC00342	0.573944
clustering_r	Adult_brain.genes.annot	ENSG00000255199	2.3219	0.01012	GTF2IP11	0.573944
clustering_r	Adult_brain.genes.annot	ENSG00000170236	2.3215	0.010129	USP50	0.573944
path_length_l	Midbrain_DA.genes.annot	ENSG00000240751	2.2158	0.013353	AC026348.1	0.573972
path_length_l	Midbrain_DA.genes.annot	ENSG00000214189	2.2155	0.013364	ZNF788P	0.573977
path_length_global	Adult_brain.genes.annot	ENSG00000253579	2.2097	0.013565	SUMO2P16	0.573991
path_length_global	Adult_brain.genes.annot	ENSG00000234241	2.2095	0.013572	AL109618.1	0.573991
path_length_l	Midbrain_DA.genes.annot	ENSG00000066651	2.2148	0.013386	TRMT11	0.573997
path_length_l	Midbrain_DA.genes.annot	ENSG00000266876	2.2144	0.013399	AC104996.2	0.573997
path_length_l	Midbrain_DA.genes.annot	ENSG00000114767	2.2144	0.0134	RRP9	0.573997
path_length_l	Midbrain_DA.genes.annot	ENSG00000231312	2.2142	0.013408	MAP4K3-DT	0.573997
path_length_l	Fetal_brain.genes.annot	ENSG00000268987	2.3456	0.0094974	AC011462.3	0.574047
path_length_l	Fetal_brain.genes.annot	ENSG00000260303	2.3447	0.0095204	AC108206.2	0.574047
path_length_l	Fetal_brain.genes.annot	ENSG00000280327	2.3441	0.0095367	Z97633.1	0.574047
path_length_l	Fetal_brain.genes.annot	ENSG00000231584	2.3441	0.0095372	FAHD2CP	0.574047
path_length_l	Fetal_brain.genes.annot	ENSG00000253708	2.3428	0.0095689	AC026979.1	0.574047
path_length_l	Fetal_brain.genes.annot	ENSG00000256381	2.3427	0.009573	AC005832.1	0.574047
path_length_l	Fetal_brain.genes.annot	ENSG00000235742	2.3426	0.0095751	AC012308.1	0.574047
path_length_l	Fetal_brain.genes.annot	ENSG00000184741	2.3424	0.0095806	OR5AQ1P	0.574047
path_length_l	Fetal_brain.genes.annot	ENSG00000211675	2.3409	0.0096191	IGLC1	0.574047
path_length_l	Fetal_brain.genes.annot	ENSG00000025708	2.3399	0.0096443	TYMP	0.574047
path_length_l	Fetal_brain.genes.annot	ENSG00000225775	2.3397	0.0096497	AL137220.1	0.574047
path_length_l	Fetal_brain.genes.annot	ENSG00000231163	2.3395	0.0096537	CSMD2-AS1	0.574047
path_length_l	Fetal_brain.genes.annot	ENSG00000227995	2.3393	0.0096595	RAB11AP1	0.574047
path_length_l	Fetal_brain.genes.annot	ENSG00000256670	2.3387	0.0096752	AC078962.5	0.574047
path_length_l	Fetal_brain.genes.annot	ENSG00000233579	2.3377	0.0097005	KRT8P15	0.574047
path_length_l	Fetal_brain.genes.annot	ENSG00000229233	2.3375	0.009707	AC011891.2	0.574047
path_length_l	Fetal_brain.genes.annot	ENSG00000236358	2.3374	0.0097081	AL355472.2	0.574047
path_length_l	Fetal_brain.genes.annot	ENSG00000164815	2.3373	0.0097115	ORC5	0.574047
path_length_l	Fetal_brain.genes.annot	ENSG00000251018	2.3373	0.0097115	HMMR-AS1	0.574047
path_length_l	Fetal_brain.genes.annot	ENSG00000214922	2.3372	0.0097135	HLA-F-AS1	0.574047
path_length_l	Fetal_brain.genes.annot	ENSG00000183036	2.3372	0.0097146	PCP4	0.574047
efficiency_r	Cortical_Neuron.genes.annot	ENSG00000229233	2.349	0.0094113	AC011891.2	0.574057
clustering_l	Midbrain_DA.genes.annot	ENSG00000255529	2.2545	0.012082	POLR2M	0.57406
clustering_l	Midbrain_DA.genes.annot	ENSG00000237709	2.2542	0.012091	EEF1A1P28	0.57406
clustering_l	Midbrain_DA.genes.annot	ENSG00000166862	2.2534	0.012116	CACNG2	0.57406
clustering_l	Midbrain_DA.genes.annot	ENSG00000196387	2.2531	0.012126	ZNF140	0.57406
clustering_l	Midbrain_DA.genes.annot	ENSG00000214655	2.2531	0.012127	ZSWIM8	0.57406
clustering_l	Midbrain_DA.genes.annot	ENSG00000199200	2.2529	0.012133	Y_RNA	0.57406
clustering_l	Midbrain_DA.genes.annot	ENSG00000079689	2.2528	0.012136	SCGN	0.57406
path_length_r	Midbrain_DA.genes.annot	ENSG00000186124	2.1941	0.014115	OR9M1P	0.574075
path_length_r	Midbrain_DA.genes.annot	ENSG00000251975	2.1929	0.014156	RNU6-718P	0.574075
path_length_r	Midbrain_DA.genes.annot	ENSG00000160188	2.1927	0.014166	RSPH1	0.574075
path_length_r	Midbrain_DA.genes.annot	ENSG00000259065	2.1919	0.014193	AC005520.4	0.574075
path_length_r	Midbrain_DA.genes.annot	ENSG00000214650	2.1918	0.014197	AC073592.1	0.574075
path_length_r	Midbrain_DA.genes.annot	ENSG00000255291	2.1915	0.014207	HMGB1P40	0.574075
path_length_r	Midbrain_DA.genes.annot	ENSG00000267503	2.1914	0.014212	AP005131.3	0.574075
path_length_r	Midbrain_DA.genes.annot	ENSG00000160908	2.1911	0.014221	ZNF394	0.574075
path_length_r	Midbrain_DA.genes.annot	ENSG00000257365	2.1908	0.014233	FNTB	0.574075
path_length_r	Midbrain_DA.genes.annot	ENSG00000242182	2.1906	0.014241	RN7SL745P	0.574075
path_length_r	Midbrain_DA.genes.annot	ENSG00000092758	2.1897	0.014272	COL9A3	0.574075
path_length_r	Midbrain_DA.genes.annot	ENSG00000200437	2.1888	0.014305	RNU6-799P	0.574075
path_length_r	Midbrain_DA.genes.annot	ENSG00000274049	2.1885	0.014318	INO80B-WBP1	0.574075
path_length_r	Midbrain_DA.genes.annot	ENSG00000266821	2.188	0.014333	AC018521.7	0.574075
path_length_r	Midbrain_DA.genes.annot	ENSG00000253220	2.188	0.014336	AC084116.1	0.574075
path_length_r	Midbrain_DA.genes.annot	ENSG00000168754	2.1879	0.014338	FAM178B	0.574075
path_length_r	Midbrain_DA.genes.annot	ENSG00000260954	2.1878	0.014343	AL133297.1	0.574075
path_length_r	Midbrain_DA.genes.annot	ENSG00000271499	2.1877	0.014346	AC011477.5	0.574075
path_length_r	Midbrain_DA.genes.annot	ENSG00000225832	2.1874	0.014358	AL035090.1	0.574075
path_length_r	Midbrain_DA.genes.annot	ENSG00000119655	2.1869	0.014377	NPC2	0.574075
path_length_r	Midbrain_DA.genes.annot	ENSG00000267920	2.1859	0.014411	SNX6P1	0.574075
path_length_r	Midbrain_DA.genes.annot	ENSG00000206937	2.1857	0.014419	SNORA70B	0.574075
path_length_r	Midbrain_DA.genes.annot	ENSG00000054118	2.185	0.014446	THRAP3	0.574075
path_length_r	Midbrain_DA.genes.annot	ENSG00000253766	2.1847	0.014454	AC091946.1	0.574075
path_length_r	Midbrain_DA.genes.annot	ENSG00000240457	2.1841	0.014479	RN7SL472P	0.574075
path_length_r	Midbrain_DA.genes.annot	ENSG00000239356	2.184	0.014482	RN7SL309P	0.574075
path_length_r	Midbrain_DA.genes.annot	ENSG00000242145	2.1839	0.014485	AC099542.2	0.574075
path_length_r	Midbrain_DA.genes.annot	ENSG00000216480	2.1838	0.014489	AL078604.1	0.574075
path_length_r	Midbrain_DA.genes.annot	ENSG00000207333	2.1837	0.014492	RNU6-680P	0.574075
path_length_r	Midbrain_DA.genes.annot	ENSG00000137168	2.1835	0.014498	PPIL1	0.574075
path_length_r	Midbrain_DA.genes.annot	ENSG00000280660	2.1835	0.014498	AL157396.1	0.574075
path_length_r	Midbrain_DA.genes.annot	ENSG00000233888	2.1835	0.014498	MTCO2P17	0.574075
path_length_r	Midbrain_DA.genes.annot	ENSG00000172244	2.1834	0.014502	C5orf34	0.574075
path_length_r	Midbrain_DA.genes.annot	ENSG00000254906	2.183	0.014516	AC090707.1	0.574075
path_length_r	Midbrain_DA.genes.annot	ENSG00000166974	2.183	0.01452	MAPRE2	0.574075
path_length_r	Midbrain_DA.genes.annot	ENSG00000254500	2.1823	0.014544	RANP3	0.574075
path_length_r	Midbrain_DA.genes.annot	ENSG00000197457	2.182	0.014554	STMN3	0.574075
path_length_r	Midbrain_DA.genes.annot	ENSG00000216444	2.1814	0.014577	RAET1M	0.574075
path_length_r	Midbrain_DA.genes.annot	ENSG00000249142	2.1809	0.014596	AC074134.1	0.574075
path_length_r	Midbrain_DA.genes.annot	ENSG00000062716	2.18	0.014629	VMP1	0.574075
path_length_r	Midbrain_DA.genes.annot	ENSG00000231877	2.1799	0.014632	AL359551.1	0.574075
path_length_r	Midbrain_DA.genes.annot	ENSG00000258976	2.1799	0.014634	AC013451.2	0.574075
path_length_r	Midbrain_DA.genes.annot	ENSG00000243243	2.1795	0.014646	AC073130.2	0.574075
path_length_r	Midbrain_DA.genes.annot	ENSG00000268942	2.1791	0.014662	CKS1BP3	0.574075
path_length_r	Midbrain_DA.genes.annot	ENSG00000123200	2.1789	0.014669	ZC3H13	0.574075
path_length_r	Midbrain_DA.genes.annot	ENSG00000264799	2.1789	0.014671	AC009892.1	0.574075
path_length_r	Midbrain_DA.genes.annot	ENSG00000235435	2.1787	0.014678	AC096666.1	0.574075
path_length_r	Midbrain_DA.genes.annot	ENSG00000214457	2.1786	0.014681	RPL7P29	0.574075
path_length_r	Midbrain_DA.genes.annot	ENSG00000154099	2.1784	0.014688	DNAAF1	0.574075
path_length_r	Midbrain_DA.genes.annot	ENSG00000144741	2.1781	0.014698	SLC25A26	0.574075
path_length_r	Midbrain_DA.genes.annot	ENSG00000264106	2.1776	0.014716	AC116562.2	0.574075
path_length_r	Midbrain_DA.genes.annot	ENSG00000168096	2.1776	0.014717	ANKS3	0.574075
path_length_r	Midbrain_DA.genes.annot	ENSG00000238711	2.1775	0.014721	RNY4P25	0.574075
path_length_r	Midbrain_DA.genes.annot	ENSG00000223128	2.1774	0.014725	RN7SKP140	0.574075
path_length_r	Midbrain_DA.genes.annot	ENSG00000273860	2.177	0.01474	AC024581.2	0.574075
path_length_r	Midbrain_DA.genes.annot	ENSG00000271752	2.1769	0.014746	AC112187.3	0.574075
path_length_r	Midbrain_DA.genes.annot	ENSG00000064692	2.1766	0.014756	SNCAIP	0.574075
path_length_r	Midbrain_DA.genes.annot	ENSG00000246705	2.1763	0.014765	H2AJ	0.574075
path_length_r	Midbrain_DA.genes.annot	ENSG00000225011	2.1763	0.014767	AL671862.1	0.574075
path_length_r	Midbrain_DA.genes.annot	ENSG00000254867	2.1762	0.014769	AP006287.1	0.574075
path_length_r	Midbrain_DA.genes.annot	ENSG00000076321	2.1762	0.014772	KLHL20	0.574075
path_length_r	Midbrain_DA.genes.annot	ENSG00000165476	2.1761	0.014776	REEP3	0.574075
path_length_r	Midbrain_DA.genes.annot	ENSG00000120664	2.175	0.014815	SPART-AS1	0.574075
path_length_r	Midbrain_DA.genes.annot	ENSG00000233570	2.1749	0.014819	LINC00690	0.574075
path_length_r	Midbrain_DA.genes.annot	ENSG00000267475	2.1749	0.01482	AC008736.1	0.574075
path_length_r	Midbrain_DA.genes.annot	ENSG00000182054	2.1748	0.014824	IDH2	0.574075
path_length_r	Midbrain_DA.genes.annot	ENSG00000268469	2.1742	0.014843	BNIP3P38	0.574075
path_length_r	Midbrain_DA.genes.annot	ENSG00000268589	2.1742	0.014845	AC011467.2	0.574075
path_length_r	Midbrain_DA.genes.annot	ENSG00000068097	2.1735	0.014871	HEATR6	0.574075
path_length_r	Midbrain_DA.genes.annot	ENSG00000119689	2.1733	0.014877	DLST	0.574075
path_length_r	Midbrain_DA.genes.annot	ENSG00000229297	2.1729	0.014893	AL451140.1	0.574075
path_length_r	Midbrain_DA.genes.annot	ENSG00000252249	2.1729	0.014893	SNORA18	0.574075
path_length_r	Midbrain_DA.genes.annot	ENSG00000234439	2.1728	0.014897	KRT18P2	0.574075
path_length_r	Midbrain_DA.genes.annot	ENSG00000250848	2.1727	0.014901	AC021087.2	0.574075
clustering_l	Adult_brain.genes.annot	ENSG00000007541	2.353	0.0093118	PIGQ	0.574086
efficiency_r	Cortical_Neuron.genes.annot	ENSG00000249098	2.3486	0.0094229	AC055733.1	0.574099
contralateral_degree_global	Fetal_brain.genes.annot	ENSG00000278095	2.2543	0.012087	AC022509.4	0.5741
ipsilateral_degree_r	Adult_brain.genes.annot	ENSG00000265790	2.4029	0.0081318	RNASEH1P1	0.574112
clustering_r	Fetal_brain.genes.annot	ENSG00000221457	2.3303	0.0098946	AC092958.1	0.574115
clustering_r	Fetal_brain.genes.annot	ENSG00000126005	2.33	0.0099018	MMP24OS	0.574115
clustering_r	Fetal_brain.genes.annot	ENSG00000147419	2.3293	0.0099206	CCDC25	0.574115
clustering_r	Fetal_brain.genes.annot	ENSG00000228682	2.329	0.0099289	RP11-439L8.3	0.574115
clustering_r	Fetal_brain.genes.annot	ENSG00000215853	2.329	0.0099299	RPTN	0.574115
clustering_r	Fetal_brain.genes.annot	ENSG00000151090	2.3287	0.0099362	THRB	0.574115
clustering_r	Fetal_brain.genes.annot	ENSG00000173389	2.3282	0.0099498	IQCF1	0.574115
clustering_r	Fetal_brain.genes.annot	ENSG00000248319	2.328	0.0099562	LINC02275	0.574115
path_length_r	Cortical_Neuron.genes.annot	ENSG00000248545	2.3693	0.0089107	AC105290.1	0.574124
path_length_r	Fetal_brain.genes.annot	ENSG00000128918	2.3593	0.0091556	ALDH1A2	0.574148
path_length_r	Fetal_brain.genes.annot	ENSG00000275329	2.3575	0.0091988	AL138781.1	0.574148
path_length_r	Fetal_brain.genes.annot	ENSG00000197177	2.3572	0.0092068	ADGRA1	0.574148
path_length_r	Fetal_brain.genes.annot	ENSG00000239129	2.3572	0.0092078	snoU13	0.574148
path_length_r	Fetal_brain.genes.annot	ENSG00000079393	2.3569	0.0092146	DUSP13	0.574148
path_length_r	Fetal_brain.genes.annot	ENSG00000055813	2.3567	0.0092195	CCDC85A	0.574148
path_length_r	Fetal_brain.genes.annot	ENSG00000264243	2.3565	0.0092232	AC018521.3	0.574148
path_length_r	Fetal_brain.genes.annot	ENSG00000241954	2.3558	0.009242	AL021937.4	0.574148
path_length_r	Fetal_brain.genes.annot	ENSG00000236457	2.3554	0.0092504	AC090617.1	0.574148
path_length_r	Fetal_brain.genes.annot	ENSG00000072609	2.355	0.0092624	CHFR	0.574148
path_length_r	Fetal_brain.genes.annot	ENSG00000206631	2.3544	0.0092755	RNU6-657P	0.574148
path_length_r	Fetal_brain.genes.annot	ENSG00000254541	2.354	0.0092857	MRGPRX6P	0.574148
path_length_r	Fetal_brain.genes.annot	ENSG00000137727	2.353	0.0093117	ARHGAP20	0.574148
path_length_r	Fetal_brain.genes.annot	ENSG00000280244	2.3527	0.0093187	AL512356.3	0.574148
path_length_r	Fetal_brain.genes.annot	ENSG00000239145	2.3527	0.0093189	snoU13	0.574148
path_length_r	Fetal_brain.genes.annot	ENSG00000148704	2.3519	0.0093386	VAX1	0.574148
path_length_r	Fetal_brain.genes.annot	ENSG00000026297	2.3508	0.0093664	RNASET2	0.574148
path_length_r	Fetal_brain.genes.annot	ENSG00000273597	2.3505	0.0093751	AL355377.1	0.574148
path_length_r	Fetal_brain.genes.annot	ENSG00000200252	2.3494	0.0094026	Y_RNA	0.574148
path_length_r	Fetal_brain.genes.annot	ENSG00000038945	2.3492	0.0094063	MSR1	0.574148
path_length_r	Fetal_brain.genes.annot	ENSG00000248746	2.3492	0.0094078	ACTN3	0.574148
path_length_r	Fetal_brain.genes.annot	ENSG00000205035	2.3491	0.0094091	AC136759.1	0.574148
path_length_r	Fetal_brain.genes.annot	ENSG00000132522	2.349	0.0094108	GPS2	0.574148
path_length_r	Fetal_brain.genes.annot	ENSG00000092096	2.3486	0.0094216	SLC22A17	0.574148
path_length_r	Fetal_brain.genes.annot	ENSG00000108298	2.3479	0.0094388	RPL19	0.574148
path_length_r	Fetal_brain.genes.annot	ENSG00000230753	2.3475	0.009449	ZNF341-AS1	0.574148
path_length_r	Fetal_brain.genes.annot	ENSG00000167858	2.3472	0.0094586	TEKT1	0.574148
path_length_r	Fetal_brain.genes.annot	ENSG00000224324	2.3469	0.0094648	THAP5P1	0.574148
path_length_r	Fetal_brain.genes.annot	ENSG00000259540	2.3468	0.0094666	AC027020.1	0.574148
path_length_r	Fetal_brain.genes.annot	ENSG00000159409	2.3467	0.0094702	CELF3	0.574148
path_length_r	Fetal_brain.genes.annot	ENSG00000253247	2.3462	0.0094817	IGHV3-76	0.574148
path_length_r	Fetal_brain.genes.annot	ENSG00000275805	2.346	0.0094868	AC090206.1	0.574148
path_length_r	Midbrain_DA.genes.annot	ENSG00000266152	2.1724	0.014914	RN7SL550P	0.574156
clustering_r	Midbrain_DA.genes.annot	ENSG00000156110	2.2812	0.011268	ADK	0.574172
clustering_r	Midbrain_DA.genes.annot	ENSG00000272632	2.2809	0.011278	AC097504.2	0.574172
clustering_r	Midbrain_DA.genes.annot	ENSG00000116830	2.2803	0.011294	TTF2	0.574172
clustering_r	Midbrain_DA.genes.annot	ENSG00000280406	2.28	0.011303	AC104985.3	0.574172
clustering_r	Midbrain_DA.genes.annot	ENSG00000253930	2.2799	0.011307	TNFRSF10A-AS1	0.574172
clustering_r	Midbrain_DA.genes.annot	ENSG00000124107	2.2798	0.011311	SLPI	0.574172
efficiency_global	Midbrain_DA.genes.annot	ENSG00000230407	2.272	0.011543	AC018717.1	0.574188
efficiency_global	Midbrain_DA.genes.annot	ENSG00000277704	2.2719	0.011546	AL445675.2	0.574188
efficiency_global	Midbrain_DA.genes.annot	ENSG00000226096	2.2711	0.011571	AC087499.1	0.574188
efficiency_global	Midbrain_DA.genes.annot	ENSG00000230339	2.2708	0.011579	AC015818.1	0.574188
efficiency_global	Midbrain_DA.genes.annot	ENSG00000257230	2.2704	0.011593	LINC02448	0.574188
efficiency_global	Midbrain_DA.genes.annot	ENSG00000196277	2.2701	0.0116	GRM7	0.574188
efficiency_global	Midbrain_DA.genes.annot	ENSG00000248708	2.2699	0.011606	LINC02144	0.574188
efficiency_global	Midbrain_DA.genes.annot	ENSG00000168528	2.2698	0.011611	SERINC2	0.574188
efficiency_global	Midbrain_DA.genes.annot	ENSG00000172530	2.2693	0.011624	BANP	0.574188
efficiency_global	Midbrain_DA.genes.annot	ENSG00000171466	2.2688	0.01164	ZNF562	0.574188
efficiency_global	Midbrain_DA.genes.annot	ENSG00000133030	2.2687	0.011644	MPRIP	0.574188
efficiency_global	Midbrain_DA.genes.annot	ENSG00000267114	2.2684	0.011652	AC011481.1	0.574188
efficiency_global	Midbrain_DA.genes.annot	ENSG00000252640	2.2678	0.01167	snoU109	0.574188
efficiency_global	Midbrain_DA.genes.annot	ENSG00000244671	2.2671	0.011692	RN7SL280P	0.574188
efficiency_global	Midbrain_DA.genes.annot	ENSG00000251639	2.2671	0.011693	AC092535.3	0.574188
efficiency_global	Midbrain_DA.genes.annot	ENSG00000118976	2.2669	0.011699	OTUD4P1	0.574188
efficiency_global	Midbrain_DA.genes.annot	ENSG00000224017	2.2666	0.011707	LINC01449	0.574188
efficiency_global	Midbrain_DA.genes.annot	ENSG00000234882	2.2663	0.011717	EIF3EP1	0.574188
efficiency_global	Midbrain_DA.genes.annot	ENSG00000271161	2.266	0.011725	BOLA2P2	0.574188
clustering_r	ENSG.genes.annot	ENSG00000147548	2.3058	0.010561	NSD3	0.574191
clustering_r	ENSG.genes.annot	ENSG00000131966	2.3058	0.010562	ACTR10	0.574191
clustering_r	ENSG.genes.annot	ENSG00000105649	2.304	0.01061	RAB3A	0.574191
clustering_r	ENSG.genes.annot	ENSG00000171150	2.3037	0.01062	SOCS5	0.574191
clustering_r	ENSG.genes.annot	ENSG00000279000	2.3031	0.010638	OR10A6	0.574191
clustering_r	ENSG.genes.annot	ENSG00000130706	2.3023	0.01066	ADRM1	0.574191
efficiency_global	Midbrain_DA.genes.annot	ENSG00000135482	2.2654	0.011745	ZC3H10	0.574199
efficiency_global	Midbrain_DA.genes.annot	ENSG00000229361	2.2653	0.011747	UBTFL7	0.574199
path_length_global	Adult_brain.genes.annot	ENSG00000105281	2.209	0.013588	SLC1A5	0.574205
efficiency_global	Adult_brain.genes.annot	ENSG00000233425	2.3694	0.0089094	KRT18P67	0.574214
degree_global	Adult_brain.genes.annot	ENSG00000254055	2.2966	0.010821	AC009597.1	0.574216
degree_global	Adult_brain.genes.annot	ENSG00000232041	2.2956	0.010849	PSMD10P3	0.574216
degree_global	Adult_brain.genes.annot	ENSG00000228682	2.2954	0.010855	RP11-439L8.3	0.574216
degree_global	Adult_brain.genes.annot	ENSG00000185008	2.2949	0.010869	ROBO2	0.574216
degree_global	Adult_brain.genes.annot	ENSG00000188352	2.2948	0.010872	FOCAD	0.574216
degree_global	Adult_brain.genes.annot	ENSG00000120057	2.2946	0.010877	SFRP5	0.574216
degree_global	Adult_brain.genes.annot	ENSG00000249849	2.2945	0.01088	AC138819.1	0.574216
degree_global	Adult_brain.genes.annot	ENSG00000156256	2.294	0.010896	USP16	0.574216
degree_global	Adult_brain.genes.annot	ENSG00000137574	2.2933	0.010915	TGS1	0.574216
degree_global	Adult_brain.genes.annot	ENSG00000215196	2.2933	0.010915	BASP1-AS1	0.574216
degree_global	Adult_brain.genes.annot	ENSG00000211978	2.2927	0.010933	IGHV5-78	0.574216
degree_global	Adult_brain.genes.annot	ENSG00000270209	2.2926	0.010934	AL035411.2	0.574216
degree_global	Adult_brain.genes.annot	ENSG00000206843	2.2913	0.010974	RNU6-206P	0.574216
degree_global	Adult_brain.genes.annot	ENSG00000259535	2.291	0.010983	RPL21P12	0.574216
degree_global	Adult_brain.genes.annot	ENSG00000167825	2.2909	0.010986	OR5I1	0.574216
degree_global	Adult_brain.genes.annot	ENSG00000185800	2.2902	0.011005	DMWD	0.574216
degree_global	Adult_brain.genes.annot	ENSG00000201274	2.2901	0.011007	RNA5SP192	0.574216
degree_global	Adult_brain.genes.annot	ENSG00000250791	2.2901	0.011007	AC106892.1	0.574216
degree_global	Adult_brain.genes.annot	ENSG00000275747	2.2901	0.011009	IGHV3-79	0.574216
degree_global	Adult_brain.genes.annot	ENSG00000284439	2.2891	0.011038	TAF11L3	0.574216
degree_global	Adult_brain.genes.annot	ENSG00000138380	2.2885	0.011054	CARF	0.574216
degree_global	Adult_brain.genes.annot	ENSG00000224602	2.2885	0.011055	RPS26P5	0.574216
degree_global	Adult_brain.genes.annot	ENSG00000178409	2.2883	0.01106	BEND3	0.574216
degree_global	Adult_brain.genes.annot	ENSG00000213876	2.2882	0.011063	RPL7AP64	0.574216
ipsilateral_degree_l	Adult_brain.genes.annot	ENSG00000231780	2.3222	0.010112	AC090960.1	0.574219
efficiency_global	Midbrain_DA.genes.annot	ENSG00000253583	2.2642	0.01178	AC018953.1	0.574223
efficiency_global	Midbrain_DA.genes.annot	ENSG00000181016	2.2637	0.011795	LSMEM1	0.574223
efficiency_global	Midbrain_DA.genes.annot	ENSG00000197756	2.2635	0.011801	RPL37A	0.574223
efficiency_global	Midbrain_DA.genes.annot	ENSG00000250159	2.2635	0.011802	AC106791.1	0.574223
efficiency_global	Midbrain_DA.genes.annot	ENSG00000248377	2.2633	0.011808	HMGN1P9	0.574223
efficiency_global	Midbrain_DA.genes.annot	ENSG00000169026	2.2625	0.011833	SLC49A3	0.574223
efficiency_global	Midbrain_DA.genes.annot	ENSG00000226439	2.2617	0.011857	AC108161.1	0.574223
efficiency_global	Midbrain_DA.genes.annot	ENSG00000254181	2.2612	0.011873	SLC25A51P3	0.574223
efficiency_global	Midbrain_DA.genes.annot	ENSG00000226455	2.26	0.011912	AL121787.1	0.574223
efficiency_global	Midbrain_DA.genes.annot	ENSG00000264364	2.2596	0.011922	DYNLL2	0.574223
efficiency_global	Midbrain_DA.genes.annot	ENSG00000138834	2.2594	0.01193	MAPK8IP3	0.574223
efficiency_global	Midbrain_DA.genes.annot	ENSG00000070882	2.2583	0.011964	OSBPL3	0.574223
efficiency_global	Midbrain_DA.genes.annot	ENSG00000255190	2.258	0.011972	TRIM51DP	0.574223
efficiency_global	Midbrain_DA.genes.annot	ENSG00000253356	2.2579	0.011976	AC084024.3	0.574223
efficiency_global	Midbrain_DA.genes.annot	ENSG00000267370	2.2576	0.011984	AC008752.4	0.574223
efficiency_global	Midbrain_DA.genes.annot	ENSG00000233725	2.2575	0.011989	NRAD1	0.574223
efficiency_global	Midbrain_DA.genes.annot	ENSG00000252093	2.2574	0.011991	AC011626.1	0.574223
efficiency_global	Midbrain_DA.genes.annot	ENSG00000123472	2.2574	0.011992	ATPAF1	0.574223
efficiency_global	Midbrain_DA.genes.annot	ENSG00000255010	2.2572	0.011996	AP001767.2	0.574223
efficiency_global	Midbrain_DA.genes.annot	ENSG00000234181	2.2566	0.012015	AL353795.2	0.574223
efficiency_global	Midbrain_DA.genes.annot	ENSG00000260810	2.2565	0.012019	AL135818.2	0.574223
efficiency_global	Midbrain_DA.genes.annot	ENSG00000173805	2.2564	0.012023	HAP1	0.574223
efficiency_global	Midbrain_DA.genes.annot	ENSG00000252831	2.2562	0.012028	AC005215.1	0.574223
efficiency_global	Midbrain_DA.genes.annot	ENSG00000252026	2.2559	0.012039	RNU6-1262P	0.574223
efficiency_global	Midbrain_DA.genes.annot	ENSG00000232154	2.2559	0.012039	MTCYBP15	0.574223
efficiency_global	Midbrain_DA.genes.annot	ENSG00000269387	2.2559	0.012039	AL365205.4	0.574223
efficiency_global	Midbrain_DA.genes.annot	ENSG00000259086	2.2555	0.01205	AL136298.3	0.574223
efficiency_global	Midbrain_DA.genes.annot	ENSG00000228824	2.255	0.012065	MIR4500HG	0.574223
efficiency_global	Midbrain_DA.genes.annot	ENSG00000095713	2.2548	0.012074	CRTAC1	0.574223
efficiency_global	Midbrain_DA.genes.annot	ENSG00000249444	2.2546	0.01208	AC114324.2	0.574223
efficiency_global	Midbrain_DA.genes.annot	ENSG00000101443	2.2544	0.012085	WFDC2	0.574223
clustering_global	Adult_brain.genes.annot	ENSG00000257830	2.2811	0.011271	AC021066.2	0.574231
clustering_global	Midbrain_DA.genes.annot	ENSG00000271848	2.2262	0.013	AC073389.2	0.574243
ipsilateral_degree_global	Adult_brain.genes.annot	ENSG00000184451	2.3333	0.0098173	CCR10	0.574246
small_worldness_r	Midbrain_DA.genes.annot	ENSG00000020256	2.305	0.010583	ZFP64	0.574248
path_length_global	Adult_brain.genes.annot	ENSG00000279493	2.2084	0.013608	FP565260.4	0.574253
path_length_global	Adult_brain.genes.annot	ENSG00000181163	2.2083	0.013611	NPM1	0.574253
ipsilateral_degree_r	Cortical_Neuron.genes.annot	ENSG00000172073	2.3521	0.0093343	TEX37	0.574263
ipsilateral_degree_r	Cortical_Neuron.genes.annot	ENSG00000238041	2.3516	0.0093465	AP004245.1	0.574263
ipsilateral_degree_r	Cortical_Neuron.genes.annot	ENSG00000201654	2.3508	0.0093661	RNU6-7	0.574263
ipsilateral_degree_r	Cortical_Neuron.genes.annot	ENSG00000231621	2.3502	0.009381	ANKRD44-AS1	0.574263
ipsilateral_degree_r	Cortical_Neuron.genes.annot	ENSG00000238390	2.35	0.0093877	SNORA81	0.574263
ipsilateral_degree_r	Cortical_Neuron.genes.annot	ENSG00000087077	2.3499	0.0093895	TRIP6	0.574263
ipsilateral_degree_r	Cortical_Neuron.genes.annot	ENSG00000226205	2.3489	0.0094136	AC007790.1	0.574263
ipsilateral_degree_r	Cortical_Neuron.genes.annot	ENSG00000226124	2.3488	0.0094163	FTCDNL1	0.574263
ipsilateral_degree_r	Cortical_Neuron.genes.annot	ENSG00000231987	2.3487	0.0094208	LINC01787	0.574263
ipsilateral_degree_r	Cortical_Neuron.genes.annot	ENSG00000134769	2.3485	0.0094256	DTNA	0.574263
clustering_global	Cortical_Neuron.genes.annot	ENSG00000250646	2.2749	0.011455	AC111194.2	0.574277
path_length_l	Adult_brain.genes.annot	ENSG00000092621	2.2705	0.011589	PHGDH	0.574279
efficiency_r	ENSG.genes.annot	ENSG00000141367	2.2964	0.010826	CLTC	0.574298
efficiency_r	ENSG.genes.annot	ENSG00000168496	2.2954	0.010855	FEN1	0.574298
efficiency_r	ENSG.genes.annot	ENSG00000183831	2.2951	0.010863	ANKRD45	0.574298
efficiency_r	ENSG.genes.annot	ENSG00000108799	2.2926	0.010936	EZH1	0.574298
efficiency_r	ENSG.genes.annot	ENSG00000068097	2.2923	0.010944	HEATR6	0.574298
efficiency_r	ENSG.genes.annot	ENSG00000162849	2.2917	0.010961	KIF26B	0.574298
efficiency_r	ENSG.genes.annot	ENSG00000156886	2.2911	0.010979	ITGAD	0.574298
efficiency_r	ENSG.genes.annot	ENSG00000279961	2.2897	0.01102	OR5R1	0.574298
efficiency_r	ENSG.genes.annot	ENSG00000006744	2.2866	0.01111	ELAC2	0.574298
efficiency_r	ENSG.genes.annot	ENSG00000079689	2.2864	0.011117	SCGN	0.574298
efficiency_r	ENSG.genes.annot	ENSG00000072657	2.2862	0.011122	TRHDE	0.574298
efficiency_r	ENSG.genes.annot	ENSG00000006740	2.2861	0.011124	ARHGAP44	0.574298
efficiency_r	ENSG.genes.annot	ENSG00000205790	2.2845	0.01117	DPP9-AS1	0.574298
efficiency_r	ENSG.genes.annot	ENSG00000139266	2.2828	0.011221	MARCHF9	0.574298
efficiency_r	ENSG.genes.annot	ENSG00000183785	2.2824	0.011233	TUBA8	0.574298
efficiency_r	ENSG.genes.annot	ENSG00000168685	2.2817	0.011254	IL7R	0.574298
efficiency_r	ENSG.genes.annot	ENSG00000139531	2.2817	0.011254	SUOX	0.574298
efficiency_r	ENSG.genes.annot	ENSG00000184517	2.281	0.011274	ZFP1	0.574298
efficiency_r	Fetal_brain.genes.annot	ENSG00000170786	2.3931	0.0083537	SDR16C5	0.5743
efficiency_r	Fetal_brain.genes.annot	ENSG00000026297	2.3927	0.0083615	RNASET2	0.5743
efficiency_r	Fetal_brain.genes.annot	ENSG00000121388	2.3927	0.0083624	AL139327.1	0.5743
efficiency_r	Fetal_brain.genes.annot	ENSG00000238698	2.3922	0.0083731	RNU7-147P	0.5743
efficiency_r	Fetal_brain.genes.annot	ENSG00000280007	2.3922	0.0083742	AC008079.1	0.5743
contralateral_degree_global	ENSG.genes.annot	ENSG00000147316	2.145	0.015977	MCPH1	0.574302
degree_global	Midbrain_DA.genes.annot	ENSG00000170515	2.2099	0.013557	PA2G4	0.574316
efficiency_global	Adult_brain.genes.annot	ENSG00000238972	2.3682	0.0089382	snoU13	0.574327
efficiency_global	Adult_brain.genes.annot	ENSG00000112333	2.3678	0.0089472	NR2E1	0.574327
efficiency_global	Adult_brain.genes.annot	ENSG00000251213	2.3677	0.0089507	AC012055.2	0.574327
efficiency_global	Adult_brain.genes.annot	ENSG00000252079	2.3671	0.0089635	RNU6-327P	0.574327
efficiency_global	Adult_brain.genes.annot	ENSG00000275465	2.3667	0.0089727	AL449403.3	0.574327
efficiency_global	Adult_brain.genes.annot	ENSG00000204422	2.3663	0.0089832	AL662899.3	0.574327
efficiency_global	Adult_brain.genes.annot	ENSG00000233469	2.3661	0.0089877	ST6GALNAC4P1	0.574327
path_length_global	ENSG.genes.annot	ENSG00000198183	2.222	0.013143	BPIFA1	0.57433
efficiency_l	Midbrain_DA.genes.annot	ENSG00000148296	2.2813	0.011264	SURF6	0.57433
efficiency_l	Midbrain_DA.genes.annot	ENSG00000266233	2.2807	0.011284	AC021660.1	0.57433
efficiency_l	Midbrain_DA.genes.annot	ENSG00000142089	2.2806	0.011286	IFITM3	0.57433
efficiency_l	Midbrain_DA.genes.annot	ENSG00000279099	2.2802	0.011298	AC090740.1	0.57433
efficiency_l	Midbrain_DA.genes.annot	ENSG00000240739	2.28	0.011303	AC006511.2	0.57433
efficiency_l	Midbrain_DA.genes.annot	ENSG00000251872	2.2797	0.011313	RNU6-688P	0.57433
efficiency_l	Midbrain_DA.genes.annot	ENSG00000185278	2.2795	0.011319	ZBTB37	0.57433
efficiency_l	Midbrain_DA.genes.annot	ENSG00000257376	2.2794	0.011322	AC079601.3	0.57433
efficiency_l	Midbrain_DA.genes.annot	ENSG00000222826	2.2793	0.011325	RN7SKP286	0.57433
small_worldness_r	Adult_brain.genes.annot	ENSG00000248139	2.3902	0.0084192	CUL4AP1	0.574332
path_length_r	Midbrain_DA.genes.annot	ENSG00000273209	2.1713	0.014955	AC069148.1	0.574332
path_length_r	Midbrain_DA.genes.annot	ENSG00000264112	2.1713	0.014955	AC015813.1	0.574332
path_length_r	Midbrain_DA.genes.annot	ENSG00000252764	2.1711	0.014961	RNU6-1092P	0.574332
path_length_r	Midbrain_DA.genes.annot	ENSG00000184319	2.1709	0.01497	RPL23AP82	0.574332
path_length_r	Midbrain_DA.genes.annot	ENSG00000266533	2.1708	0.014973	MIR3619	0.574332
clustering_global	Fetal_brain.genes.annot	ENSG00000157884	2.2743	0.011474	CIB4	0.574343
clustering_global	Fetal_brain.genes.annot	ENSG00000093217	2.2742	0.011478	XYLB	0.574343
clustering_global	Fetal_brain.genes.annot	ENSG00000164283	2.2734	0.011501	ESM1	0.574343
clustering_global	Fetal_brain.genes.annot	ENSG00000242858	2.2725	0.011528	AC020899.1	0.574343
clustering_global	Fetal_brain.genes.annot	ENSG00000254660	2.2724	0.01153	AP002512.2	0.574343
clustering_global	Fetal_brain.genes.annot	ENSG00000146070	2.2721	0.01154	PLA2G7	0.574343
clustering_global	Fetal_brain.genes.annot	ENSG00000165698	2.2719	0.011545	SPACA9	0.574343
clustering_global	Fetal_brain.genes.annot	ENSG00000222457	2.2719	0.011547	RNU6-121P	0.574343
clustering_global	Fetal_brain.genes.annot	ENSG00000283283	2.2718	0.011549	AC013268.4	0.574343
clustering_global	Fetal_brain.genes.annot	ENSG00000273951	2.2718	0.01155	AL031667.3	0.574343
clustering_global	Fetal_brain.genes.annot	ENSG00000235828	2.2707	0.011583	RPL36AP26	0.574343
clustering_global	Fetal_brain.genes.annot	ENSG00000237452	2.2699	0.011608	BHMG1	0.574343
clustering_global	Fetal_brain.genes.annot	ENSG00000267585	2.2697	0.011613	AC013290.1	0.574343
clustering_global	Fetal_brain.genes.annot	ENSG00000224389	2.2696	0.011615	C4B	0.574343
clustering_global	Fetal_brain.genes.annot	ENSG00000263911	2.2695	0.011618	RN7SL31P	0.574343
clustering_global	Fetal_brain.genes.annot	ENSG00000270880	2.2694	0.011622	AC128687.1	0.574343
clustering_global	Fetal_brain.genes.annot	ENSG00000164366	2.2694	0.011622	CCDC127	0.574343
small_worldness_l	Adult_brain.genes.annot	ENSG00000107521	2.3688	0.0089226	HPS1	0.57436
efficiency_r	Midbrain_DA.genes.annot	ENSG00000262227	2.308	0.010498	AC004771.2	0.574363
efficiency_r	Adult_brain.genes.annot	ENSG00000271427	2.2939	0.010897	AL358072.1	0.574376
efficiency_r	Adult_brain.genes.annot	ENSG00000226088	2.2937	0.010903	HHLA3-AS1	0.574376
efficiency_r	Adult_brain.genes.annot	ENSG00000204410	2.2934	0.010913	MSH5	0.574376
ipsilateral_degree_l	Midbrain_DA.genes.annot	ENSG00000238350	2.2026	0.013811	snoU13	0.574385
ipsilateral_degree_l	Midbrain_DA.genes.annot	ENSG00000253734	2.2024	0.01382	LINC01289	0.574385
small_worldness_l	Fetal_brain.genes.annot	ENSG00000063438	2.3979	0.0082444	AHRR	0.574396
ipsilateral_degree_global	Midbrain_DA.genes.annot	ENSG00000261156	2.2067	0.013667	LINC01989	0.574399
ipsilateral_degree_global	Midbrain_DA.genes.annot	ENSG00000266117	2.2065	0.013674	FBXO36P1	0.574399
ipsilateral_degree_global	Midbrain_DA.genes.annot	ENSG00000266073	2.2062	0.013685	AL590874.1	0.574399
ipsilateral_degree_global	Midbrain_DA.genes.annot	ENSG00000186432	2.2056	0.013705	KPNA4	0.574399
ipsilateral_degree_global	Midbrain_DA.genes.annot	ENSG00000157110	2.2051	0.013724	RBPMS	0.574399
ipsilateral_degree_global	Midbrain_DA.genes.annot	ENSG00000124762	2.2047	0.013737	CDKN1A	0.574399
ipsilateral_degree_global	Midbrain_DA.genes.annot	ENSG00000233153	2.2047	0.013738	UBE2E2-AS1	0.574399
ipsilateral_degree_global	Midbrain_DA.genes.annot	ENSG00000176387	2.2047	0.013738	HSD11B2	0.574399
ipsilateral_degree_global	Midbrain_DA.genes.annot	ENSG00000260894	2.2042	0.013755	AC027682.3	0.574399
ipsilateral_degree_global	Midbrain_DA.genes.annot	ENSG00000259945	2.2042	0.013755	AC027682.2	0.574399
ipsilateral_degree_global	Cortical_Neuron.genes.annot	ENSG00000263815	2.2893	0.011032	RN7SL426P	0.574406
clustering_l	Fetal_brain.genes.annot	ENSG00000223174	2.3199	0.010172	RN7SKP17	0.574424
clustering_l	Fetal_brain.genes.annot	ENSG00000206981	2.3196	0.010182	RNU6-40P	0.574424
clustering_l	Fetal_brain.genes.annot	ENSG00000265321	2.3193	0.010189	MIR4263	0.574424
clustering_l	Fetal_brain.genes.annot	ENSG00000105697	2.3184	0.010213	HAMP	0.574424
clustering_l	Fetal_brain.genes.annot	ENSG00000166342	2.3183	0.010215	NETO1	0.574424
clustering_l	Fetal_brain.genes.annot	ENSG00000258649	2.3172	0.010246	AL392023.1	0.574424
clustering_l	Fetal_brain.genes.annot	ENSG00000199220	2.3165	0.010267	Y_RNA	0.574424
clustering_l	Fetal_brain.genes.annot	ENSG00000255506	2.3163	0.010272	AP003718.1	0.574424
clustering_l	Fetal_brain.genes.annot	ENSG00000226188	2.3158	0.010285	HNRNPA1P3	0.574424
clustering_l	Fetal_brain.genes.annot	ENSG00000253605	2.3155	0.010293	HNRNPA1P38	0.574424
clustering_l	Fetal_brain.genes.annot	ENSG00000246705	2.315	0.010306	H2AJ	0.574424
clustering_l	Fetal_brain.genes.annot	ENSG00000119685	2.3148	0.010313	TTLL5	0.574424
clustering_l	Fetal_brain.genes.annot	ENSG00000154153	2.3145	0.01032	RETREG1	0.574424
clustering_l	Fetal_brain.genes.annot	ENSG00000237941	2.3142	0.010328	KCNQ1DN	0.574424
clustering_l	Fetal_brain.genes.annot	ENSG00000130304	2.3136	0.010344	SLC27A1	0.574424
clustering_l	Fetal_brain.genes.annot	ENSG00000266114	2.3133	0.010354	AC015908.4	0.574424
clustering_l	Fetal_brain.genes.annot	ENSG00000200759	2.3131	0.010358	RNU6-884P	0.574424
clustering_l	Fetal_brain.genes.annot	ENSG00000164283	2.3131	0.010359	ESM1	0.574424
clustering_l	Fetal_brain.genes.annot	ENSG00000226668	2.3128	0.010366	AL136981.1	0.574424
clustering_l	Fetal_brain.genes.annot	ENSG00000201297	2.3128	0.010367	Y_RNA	0.574424
clustering_l	Fetal_brain.genes.annot	ENSG00000253398	2.3123	0.010382	AC021733.2	0.574424
clustering_l	Fetal_brain.genes.annot	ENSG00000254764	2.312	0.010388	TRIM53CP	0.574424
efficiency_l	Midbrain_DA.genes.annot	ENSG00000133030	2.2789	0.011338	MPRIP	0.574437
clustering_l	Adult_brain.genes.annot	ENSG00000270006	2.3518	0.0093411	AC010531.6	0.574444
clustering_l	Adult_brain.genes.annot	ENSG00000231906	2.3508	0.0093655	AC016397.1	0.574444
clustering_l	Adult_brain.genes.annot	ENSG00000113645	2.3503	0.0093785	WWC1	0.574444
clustering_l	Adult_brain.genes.annot	ENSG00000267943	2.3497	0.0093945	AC010328.1	0.574444
clustering_l	Adult_brain.genes.annot	ENSG00000225744	2.3495	0.0093982	AC017002.1	0.574444
clustering_l	Adult_brain.genes.annot	ENSG00000234197	2.3495	0.009399	ETV5-AS1	0.574444
clustering_l	Adult_brain.genes.annot	ENSG00000272440	2.349	0.0094107	AC080013.6	0.574444
clustering_l	Adult_brain.genes.annot	ENSG00000172497	2.3487	0.0094189	ACOT12	0.574444
clustering_l	Adult_brain.genes.annot	ENSG00000169255	2.3483	0.0094294	B3GALNT1	0.574444
clustering_l	Adult_brain.genes.annot	ENSG00000160801	2.3477	0.009445	PTH1R	0.574444
clustering_l	Adult_brain.genes.annot	ENSG00000255433	2.3476	0.0094471	LINC02735	0.574444
clustering_l	Adult_brain.genes.annot	ENSG00000125551	2.3468	0.0094688	PLGLB2	0.574444
clustering_l	Adult_brain.genes.annot	ENSG00000170264	2.3467	0.0094699	FAM161A	0.574444
clustering_l	Adult_brain.genes.annot	ENSG00000141030	2.3466	0.0094724	COPS3	0.574444
clustering_l	Adult_brain.genes.annot	ENSG00000279598	2.346	0.0094874	AC009948.4	0.574444
clustering_l	Adult_brain.genes.annot	ENSG00000233579	2.3458	0.0094926	KRT8P15	0.574444
ipsilateral_degree_global	Midbrain_DA.genes.annot	ENSG00000184635	2.2039	0.013767	ZNF93	0.574446
efficiency_global	Adult_brain.genes.annot	ENSG00000270252	2.3656	0.0090008	IGKV3OR2-5	0.574465
efficiency_l	Cortical_Neuron.genes.annot	ENSG00000172464	2.3144	0.010324	OR5AP2	0.574477
efficiency_l	Adult_brain.genes.annot	ENSG00000258788	2.3432	0.0095589	CKS1BP1	0.574486
efficiency_l	Cortical_Neuron.genes.annot	ENSG00000096088	2.3139	0.010336	PGC	0.574487
efficiency_l	Cortical_Neuron.genes.annot	ENSG00000260646	2.3136	0.010346	AL031705.1	0.574487
efficiency_r	Fetal_brain.genes.annot	ENSG00000225127	2.3916	0.0083879	LINC00237	0.574489
small_worldness_l	Adult_brain.genes.annot	ENSG00000162929	2.3683	0.0089356	KIAA1841	0.574492
degree_global	Adult_brain.genes.annot	ENSG00000140153	2.2873	0.01109	WDR20	0.574508
degree_global	Adult_brain.genes.annot	ENSG00000181904	2.2869	0.0111	C5orf24	0.574508
degree_global	Adult_brain.genes.annot	ENSG00000185361	2.2865	0.011113	TNFAIP8L1	0.574508
degree_global	Adult_brain.genes.annot	ENSG00000257308	2.2865	0.011114	AC090017.1	0.574508
degree_global	Adult_brain.genes.annot	ENSG00000250272	2.2855	0.011142	TRMT112P1	0.574508
degree_global	Adult_brain.genes.annot	ENSG00000254771	2.2849	0.011158	AP001893.2	0.574508
degree_global	Adult_brain.genes.annot	ENSG00000251661	2.2849	0.011159	AC136475.1	0.574508
degree_global	Adult_brain.genes.annot	ENSG00000218187	2.2849	0.01116	AL356432.1	0.574508
degree_global	Adult_brain.genes.annot	ENSG00000224689	2.2844	0.011173	ZNF812P	0.574508
degree_global	Adult_brain.genes.annot	ENSG00000235828	2.2843	0.011178	RPL36AP26	0.574508
efficiency_r	Adult_brain.genes.annot	ENSG00000254051	2.2926	0.010935	AC011853.1	0.574517
efficiency_r	Adult_brain.genes.annot	ENSG00000242547	2.2924	0.010943	RN7SL169P	0.574517
efficiency_r	Adult_brain.genes.annot	ENSG00000267372	2.2914	0.010971	AC005330.1	0.574517
efficiency_r	Adult_brain.genes.annot	ENSG00000228503	2.2909	0.010983	AL357558.1	0.574517
efficiency_r	Adult_brain.genes.annot	ENSG00000279372	2.2908	0.010987	AC137723.1	0.574517
efficiency_r	Adult_brain.genes.annot	ENSG00000140030	2.2902	0.011004	GPR65	0.574517
efficiency_r	Adult_brain.genes.annot	ENSG00000251279	2.2893	0.011031	SMIM15-AS1	0.574517
efficiency_r	Adult_brain.genes.annot	ENSG00000168818	2.2893	0.011031	STX18	0.574517
efficiency_r	Adult_brain.genes.annot	ENSG00000255190	2.2893	0.011031	TRIM51DP	0.574517
efficiency_r	Adult_brain.genes.annot	ENSG00000236355	2.2893	0.011032	AL391415.1	0.574517
efficiency_r	Adult_brain.genes.annot	ENSG00000235297	2.2891	0.011036	FAUP1	0.574517
contralateral_degree_global	Midbrain_DA.genes.annot	ENSG00000119682	2.226	0.013007	AREL1	0.574519
contralateral_degree_global	Midbrain_DA.genes.annot	ENSG00000214029	2.2245	0.013056	ZNF891	0.574519
contralateral_degree_global	Midbrain_DA.genes.annot	ENSG00000255529	2.2245	0.013056	POLR2M	0.574519
contralateral_degree_global	Midbrain_DA.genes.annot	ENSG00000244671	2.2242	0.013067	RN7SL280P	0.574519
contralateral_degree_global	Midbrain_DA.genes.annot	ENSG00000171505	2.2238	0.013081	OR1N1	0.574519
contralateral_degree_global	Midbrain_DA.genes.annot	ENSG00000126838	2.2234	0.013096	PZP	0.574519
contralateral_degree_global	Midbrain_DA.genes.annot	ENSG00000248125	2.2231	0.013104	AC008700.1	0.574519
contralateral_degree_global	Midbrain_DA.genes.annot	ENSG00000279372	2.2229	0.013111	AC137723.1	0.574519
contralateral_degree_global	Midbrain_DA.genes.annot	ENSG00000265943	2.2227	0.013119	AC090912.1	0.574519
contralateral_degree_global	Midbrain_DA.genes.annot	ENSG00000229595	2.2221	0.013137	AL109810.1	0.574519
contralateral_degree_global	Midbrain_DA.genes.annot	ENSG00000124205	2.2221	0.013139	EDN3	0.574519
contralateral_degree_global	Midbrain_DA.genes.annot	ENSG00000221430	2.2217	0.013152	MIR1294	0.574519
contralateral_degree_global	Midbrain_DA.genes.annot	ENSG00000184182	2.2217	0.013152	UBE2F	0.574519
contralateral_degree_global	Midbrain_DA.genes.annot	ENSG00000176125	2.2214	0.013161	UFSP1	0.574519
contralateral_degree_global	Midbrain_DA.genes.annot	ENSG00000252831	2.2209	0.013179	AC005215.1	0.574519
contralateral_degree_global	Midbrain_DA.genes.annot	ENSG00000241744	2.2206	0.013188	AC079953.1	0.574519
contralateral_degree_global	Midbrain_DA.genes.annot	ENSG00000273180	2.2197	0.013219	AC019193.3	0.574519
contralateral_degree_global	Midbrain_DA.genes.annot	ENSG00000280778	2.2195	0.013226	AC243547.3	0.574519
contralateral_degree_global	Midbrain_DA.genes.annot	ENSG00000006016	2.2195	0.013228	CRLF1	0.574519
contralateral_degree_global	Midbrain_DA.genes.annot	ENSG00000238835	2.2193	0.013233	SCARNA18	0.574519
contralateral_degree_global	Midbrain_DA.genes.annot	ENSG00000227101	2.2193	0.013234	AC025822.1	0.574519
contralateral_degree_global	Midbrain_DA.genes.annot	ENSG00000224674	2.2192	0.013235	EIF3EP2	0.574519
degree_global	Cortical_Neuron.genes.annot	ENSG00000276605	2.2548	0.012072	AC027250.1	0.574523
degree_global	Cortical_Neuron.genes.annot	ENSG00000119596	2.2548	0.012073	YLPM1	0.574523
degree_global	Cortical_Neuron.genes.annot	ENSG00000156050	2.2545	0.012082	FAM161B	0.574523
degree_global	Cortical_Neuron.genes.annot	ENSG00000213210	2.2539	0.012102	AC005229.2	0.574531
degree_global	Cortical_Neuron.genes.annot	ENSG00000244671	2.2538	0.012104	RN7SL280P	0.574531
efficiency_l	Cortical_Neuron.genes.annot	ENSG00000260132	2.3131	0.010358	AL032819.1	0.574547
ipsilateral_degree_l	Adult_brain.genes.annot	ENSG00000224620	2.3215	0.010129	MEF2AP1	0.574564
ipsilateral_degree_l	Adult_brain.genes.annot	ENSG00000118507	2.3211	0.01014	AKAP7	0.574567
small_worldness_global	Adult_brain.genes.annot	ENSG00000100417	2.3516	0.0093466	PMM1	0.574579
small_worldness_global	Adult_brain.genes.annot	ENSG00000197579	2.3507	0.009368	TOPORS	0.574579
small_worldness_global	Adult_brain.genes.annot	ENSG00000200267	2.3501	0.0093831	RNU6-66P	0.574579
small_worldness_global	Adult_brain.genes.annot	ENSG00000258826	2.3494	0.0094024	LINC01147	0.574579
small_worldness_global	Adult_brain.genes.annot	ENSG00000148660	2.3493	0.009404	CAMK2G	0.574579
small_worldness_global	Adult_brain.genes.annot	ENSG00000246705	2.3493	0.0094053	H2AJ	0.574579
small_worldness_global	Adult_brain.genes.annot	ENSG00000218187	2.3487	0.0094206	AL356432.1	0.574579
small_worldness_global	Adult_brain.genes.annot	ENSG00000252466	2.3483	0.0094297	MIR2115	0.574579
small_worldness_global	Adult_brain.genes.annot	ENSG00000171320	2.3482	0.0094327	ESCO2	0.574579
small_worldness_global	Adult_brain.genes.annot	ENSG00000164167	2.3479	0.0094411	LSM6	0.574579
small_worldness_global	Adult_brain.genes.annot	ENSG00000164794	2.3472	0.0094585	KCNV1	0.574579
small_worldness_global	Adult_brain.genes.annot	ENSG00000171246	2.347	0.009462	NPTX1	0.574579
ipsilateral_degree_global	Fetal_brain.genes.annot	ENSG00000084463	2.3107	0.010424	WBP11	0.5746
small_worldness_global	Cortical_Neuron.genes.annot	ENSG00000277708	2.2941	0.010894	PGBD4P2	0.574609
clustering_l	Fetal_brain.genes.annot	ENSG00000250768	2.3114	0.010407	DPP3P1	0.574652
clustering_l	Fetal_brain.genes.annot	ENSG00000246898	2.3111	0.010414	LINC00920	0.574652
ipsilateral_degree_global	Adult_brain.genes.annot	ENSG00000163106	2.3325	0.0098365	HPGDS	0.574657
ipsilateral_degree_global	Adult_brain.genes.annot	ENSG00000238026	2.3322	0.0098462	AC117434.1	0.574657
small_worldness_l	Adult_brain.genes.annot	ENSG00000144029	2.3676	0.0089514	MRPS5	0.574667
small_worldness_l	Adult_brain.genes.annot	ENSG00000207240	2.3673	0.0089602	Y_RNA	0.574667
small_worldness_l	Fetal_brain.genes.annot	ENSG00000202242	2.3972	0.0082595	RNU6-1276P	0.574686
ipsilateral_degree_global	Cortical_Neuron.genes.annot	ENSG00000232118	2.2887	0.011049	BACH1-AS1	0.574723
degree_global	Cortical_Neuron.genes.annot	ENSG00000225107	2.2529	0.012133	AC092484.1	0.574736
degree_global	Cortical_Neuron.genes.annot	ENSG00000065882	2.2524	0.012147	TBC1D1	0.574736
degree_global	Cortical_Neuron.genes.annot	ENSG00000229117	2.2524	0.012148	RPL41	0.574736
degree_global	Cortical_Neuron.genes.annot	ENSG00000184731	2.2523	0.012152	FAM110C	0.574736
degree_global	Adult_brain.genes.annot	ENSG00000233968	2.2832	0.011209	AL157895.2	0.574737
degree_global	Adult_brain.genes.annot	ENSG00000272141	2.283	0.011215	AL390719.2	0.574737
degree_global	Adult_brain.genes.annot	ENSG00000212054	2.2822	0.011239	AL354764.1	0.574737
degree_global	Adult_brain.genes.annot	ENSG00000107521	2.2817	0.011254	HPS1	0.574737
degree_global	Adult_brain.genes.annot	ENSG00000263611	2.2814	0.011262	AC068408.1	0.574737
degree_global	Adult_brain.genes.annot	ENSG00000167182	2.2813	0.011265	SP2	0.574737
degree_global	Adult_brain.genes.annot	ENSG00000280357	2.2811	0.01127	AL138960.2	0.574737
degree_global	Adult_brain.genes.annot	ENSG00000229569	2.2811	0.01127	AL356753.1	0.574737
path_length_l	Fetal_brain.genes.annot	ENSG00000213312	2.3363	0.0097374	RPL7AP34	0.574747
ipsilateral_degree_l	Midbrain_DA.genes.annot	ENSG00000268282	2.2018	0.01384	AC010328.2	0.574763
clustering_l	Adult_brain.genes.annot	ENSG00000214263	2.3447	0.0095212	RPSAP53	0.574765
clustering_l	Adult_brain.genes.annot	ENSG00000132912	2.3446	0.0095234	DCTN4	0.574765
clustering_l	Adult_brain.genes.annot	ENSG00000112333	2.3438	0.0095455	NR2E1	0.574765
clustering_l	Adult_brain.genes.annot	ENSG00000233757	2.3437	0.0095471	AC092835.1	0.574765
clustering_l	Adult_brain.genes.annot	ENSG00000138442	2.3435	0.0095526	WDR12	0.574765
ipsilateral_degree_global	Cortical_Neuron.genes.annot	ENSG00000229167	2.2882	0.011062	AC114488.1	0.574769
ipsilateral_degree_global	Cortical_Neuron.genes.annot	ENSG00000240271	2.2878	0.011074	AC090142.1	0.574769
ipsilateral_degree_global	Cortical_Neuron.genes.annot	ENSG00000211513	2.2866	0.01111	MIR320E	0.574769
ipsilateral_degree_global	Cortical_Neuron.genes.annot	ENSG00000109944	2.2859	0.011129	JHY	0.574769
ipsilateral_degree_global	Cortical_Neuron.genes.annot	ENSG00000059145	2.2854	0.011145	UNKL	0.574769
ipsilateral_degree_global	Cortical_Neuron.genes.annot	ENSG00000261382	2.2844	0.011175	AC091962.1	0.574769
ipsilateral_degree_global	Cortical_Neuron.genes.annot	ENSG00000158055	2.2841	0.011182	GRHL3	0.574769
ipsilateral_degree_global	Cortical_Neuron.genes.annot	ENSG00000173473	2.2836	0.011196	SMARCC1	0.574769
ipsilateral_degree_global	Cortical_Neuron.genes.annot	ENSG00000234028	2.2834	0.011202	EIF2AK3-DT	0.574769
ipsilateral_degree_global	Cortical_Neuron.genes.annot	ENSG00000235748	2.2834	0.011204	SEPTIN14P12	0.574769
ipsilateral_degree_global	Cortical_Neuron.genes.annot	ENSG00000199405	2.2831	0.011214	SNORA1	0.574769
ipsilateral_degree_global	Cortical_Neuron.genes.annot	ENSG00000231359	2.283	0.011215	AC072052.1	0.574769
ipsilateral_degree_global	Cortical_Neuron.genes.annot	ENSG00000235152	2.2825	0.01123	AL353052.1	0.574769
ipsilateral_degree_global	Cortical_Neuron.genes.annot	ENSG00000244630	2.2817	0.011254	AC022493.1	0.574769
ipsilateral_degree_global	Cortical_Neuron.genes.annot	ENSG00000212414	2.2813	0.011265	SNORD77	0.574769
ipsilateral_degree_global	Cortical_Neuron.genes.annot	ENSG00000258682	2.2809	0.011276	AL132989.1	0.574769
ipsilateral_degree_global	Cortical_Neuron.genes.annot	ENSG00000199687	2.2805	0.011288	RNU1-38P	0.574769
ipsilateral_degree_global	Cortical_Neuron.genes.annot	ENSG00000153071	2.2804	0.011291	DAB2	0.574769
ipsilateral_degree_global	Cortical_Neuron.genes.annot	ENSG00000078319	2.2804	0.011293	PMS2P1	0.574769
ipsilateral_degree_global	Cortical_Neuron.genes.annot	ENSG00000279440	2.2803	0.011296	AL008638.3	0.574769
ipsilateral_degree_global	Cortical_Neuron.genes.annot	ENSG00000236065	2.2799	0.011306	AL020995.1	0.574769
ipsilateral_degree_global	Cortical_Neuron.genes.annot	ENSG00000070269	2.2796	0.011315	TMEM260	0.574769
ipsilateral_degree_global	Cortical_Neuron.genes.annot	ENSG00000203995	2.2782	0.011357	ZYG11A	0.574769
ipsilateral_degree_global	Cortical_Neuron.genes.annot	ENSG00000183196	2.2781	0.01136	CHST6	0.574769
ipsilateral_degree_global	Cortical_Neuron.genes.annot	ENSG00000121741	2.2774	0.01138	ZMYM2	0.574769
ipsilateral_degree_global	Cortical_Neuron.genes.annot	ENSG00000235911	2.2768	0.011399	AC019055.1	0.574769
ipsilateral_degree_global	Cortical_Neuron.genes.annot	ENSG00000234771	2.2767	0.011402	SLC25A25-AS1	0.574769
ipsilateral_degree_global	Cortical_Neuron.genes.annot	ENSG00000253131	2.2766	0.011404	IGHV7-56	0.574769
ipsilateral_degree_global	Cortical_Neuron.genes.annot	ENSG00000164167	2.2763	0.011413	LSM6	0.574769
ipsilateral_degree_global	Cortical_Neuron.genes.annot	ENSG00000226321	2.2763	0.011415	CROCC2	0.574769
ipsilateral_degree_global	Cortical_Neuron.genes.annot	ENSG00000115041	2.2752	0.011446	KCNIP3	0.574769
ipsilateral_degree_global	Cortical_Neuron.genes.annot	ENSG00000148468	2.2752	0.011446	FAM171A1	0.574769
ipsilateral_degree_global	Cortical_Neuron.genes.annot	ENSG00000228679	2.2752	0.011447	AL034347.1	0.574769
ipsilateral_degree_global	Cortical_Neuron.genes.annot	ENSG00000250576	2.2752	0.011448	AC012629.1	0.574769
ipsilateral_degree_global	Cortical_Neuron.genes.annot	ENSG00000279562	2.275	0.011452	AC090617.8	0.574769
ipsilateral_degree_global	Cortical_Neuron.genes.annot	ENSG00000164794	2.2749	0.011456	KCNV1	0.574769
ipsilateral_degree_global	Cortical_Neuron.genes.annot	ENSG00000229117	2.2747	0.011461	RPL41	0.574769
ipsilateral_degree_global	Cortical_Neuron.genes.annot	ENSG00000222004	2.2741	0.011479	LINC02860	0.574769
ipsilateral_degree_global	Cortical_Neuron.genes.annot	ENSG00000134769	2.2734	0.011501	DTNA	0.574769
ipsilateral_degree_global	Cortical_Neuron.genes.annot	ENSG00000260351	2.2732	0.011506	AC024270.2	0.574769
ipsilateral_degree_global	Cortical_Neuron.genes.annot	ENSG00000248223	2.2731	0.011511	AC026785.2	0.574769
ipsilateral_degree_global	Cortical_Neuron.genes.annot	ENSG00000233397	2.2721	0.01154	AC008063.1	0.574769
ipsilateral_degree_global	Cortical_Neuron.genes.annot	ENSG00000207813	2.272	0.011543	MIR605	0.574769
ipsilateral_degree_global	Cortical_Neuron.genes.annot	ENSG00000258154	2.2718	0.011549	AL512356.2	0.574769
ipsilateral_degree_global	Cortical_Neuron.genes.annot	ENSG00000278462	2.2717	0.011552	AL359880.1	0.574769
ipsilateral_degree_global	Cortical_Neuron.genes.annot	ENSG00000280144	2.2716	0.011554	AC073308.1	0.574769
ipsilateral_degree_global	Cortical_Neuron.genes.annot	ENSG00000124772	2.2711	0.011571	CPNE5	0.574769
ipsilateral_degree_global	Cortical_Neuron.genes.annot	ENSG00000199212	2.271	0.011574	RNU105C	0.574769
ipsilateral_degree_r	Adult_brain.genes.annot	ENSG00000234008	2.402	0.0081523	PPP1R2P2	0.574786
small_worldness_global	Fetal_brain.genes.annot	ENSG00000167825	2.3627	0.0090708	OR5I1	0.574798
clustering_l	Adult_brain.genes.annot	ENSG00000229064	2.3428	0.0095692	AC104073.1	0.574807
clustering_l	Adult_brain.genes.annot	ENSG00000011143	2.3426	0.0095752	MKS1	0.574807
clustering_r	Midbrain_DA.genes.annot	ENSG00000101082	2.2782	0.011356	SLA2	0.574813
clustering_r	Midbrain_DA.genes.annot	ENSG00000269901	2.2781	0.011361	AC010531.5	0.574813
clustering_r	Midbrain_DA.genes.annot	ENSG00000216204	2.2778	0.011368	AC018607.1	0.574813
clustering_r	Midbrain_DA.genes.annot	ENSG00000177989	2.2774	0.01138	ODF3B	0.574813
clustering_r	Midbrain_DA.genes.annot	ENSG00000273568	2.2767	0.011401	AC131009.3	0.574813
clustering_r	Midbrain_DA.genes.annot	ENSG00000258437	2.2766	0.011405	AL139193.1	0.574813
clustering_r	Midbrain_DA.genes.annot	ENSG00000237438	2.2758	0.011429	CECR7	0.574813
clustering_r	Midbrain_DA.genes.annot	ENSG00000243374	2.2757	0.011433	RN7SL72P	0.574813
clustering_r	Midbrain_DA.genes.annot	ENSG00000256162	2.2754	0.011442	SMLR1	0.574813
clustering_r	Midbrain_DA.genes.annot	ENSG00000234104	2.2753	0.011444	AL133465.1	0.574813
clustering_r	Midbrain_DA.genes.annot	ENSG00000260470	2.275	0.011452	AC023794.7	0.574813
clustering_r	Midbrain_DA.genes.annot	ENSG00000168763	2.2742	0.011477	CNNM3	0.574813
clustering_r	Midbrain_DA.genes.annot	ENSG00000249483	2.2737	0.011493	AC026726.1	0.574813
clustering_r	Midbrain_DA.genes.annot	ENSG00000168447	2.2736	0.011494	SCNN1B	0.574813
clustering_r	Midbrain_DA.genes.annot	ENSG00000257411	2.2736	0.011495	AC034102.2	0.574813
clustering_r	Midbrain_DA.genes.annot	ENSG00000279372	2.2735	0.011498	AC137723.1	0.574813
ipsilateral_degree_global	Cortical_Neuron.genes.annot	ENSG00000168685	2.2706	0.011586	IL7R	0.574823
path_length_l	ENSG.genes.annot	ENSG00000043355	2.2879	0.011071	ZIC2	0.57483
path_length_l	ENSG.genes.annot	ENSG00000108576	2.2872	0.011091	SLC6A4	0.57483
clustering_l	Adult_brain.genes.annot	ENSG00000090612	2.3417	0.0095986	ZNF268	0.574846
clustering_l	Adult_brain.genes.annot	ENSG00000183780	2.3415	0.0096031	SLC35F3	0.574846
clustering_l	Adult_brain.genes.annot	ENSG00000235118	2.3412	0.0096107	FAM237A	0.574846
clustering_l	Adult_brain.genes.annot	ENSG00000275747	2.3406	0.0096253	IGHV3-79	0.574846
clustering_l	Adult_brain.genes.annot	ENSG00000254953	2.3398	0.0096464	AP001803.1	0.574846
clustering_l	Adult_brain.genes.annot	ENSG00000238280	2.3398	0.0096466	AC067751.1	0.574846
clustering_l	Adult_brain.genes.annot	ENSG00000248919	2.3396	0.0096534	ATP5MF-PTCD1	0.574846
clustering_l	Adult_brain.genes.annot	ENSG00000255206	2.3392	0.0096634	AC011853.2	0.574846
efficiency_r	Cortical_Neuron.genes.annot	ENSG00000251723	2.3472	0.0094565	RNU6-357P	0.574849
efficiency_r	Cortical_Neuron.genes.annot	ENSG00000242673	2.347	0.0094623	RN7SL167P	0.574849
efficiency_r	Cortical_Neuron.genes.annot	ENSG00000211513	2.3466	0.0094733	MIR320E	0.574849
efficiency_r	Cortical_Neuron.genes.annot	ENSG00000278095	2.3464	0.0094789	AC022509.4	0.574849
degree_global	Cortical_Neuron.genes.annot	ENSG00000224620	2.2516	0.012173	MEF2AP1	0.574858
degree_global	Cortical_Neuron.genes.annot	ENSG00000174365	2.2512	0.012186	SNHG11	0.574858
degree_global	Cortical_Neuron.genes.annot	ENSG00000252064	2.2503	0.012214	Y_RNA	0.574858
degree_global	Cortical_Neuron.genes.annot	ENSG00000147548	2.2498	0.012231	NSD3	0.574858
degree_global	Cortical_Neuron.genes.annot	ENSG00000169251	2.2495	0.012241	NMD3	0.574858
degree_global	Cortical_Neuron.genes.annot	ENSG00000164877	2.2485	0.012272	MICALL2	0.574858
degree_global	Cortical_Neuron.genes.annot	ENSG00000226253	2.2472	0.012313	MRPL35P3	0.574858
degree_global	Cortical_Neuron.genes.annot	ENSG00000073712	2.2471	0.012316	FERMT2	0.574858
degree_global	Cortical_Neuron.genes.annot	ENSG00000254119	2.247	0.012321	LINC02842	0.574858
degree_global	Cortical_Neuron.genes.annot	ENSG00000279781	2.2468	0.012325	AC079336.6	0.574858
degree_global	Cortical_Neuron.genes.annot	ENSG00000233469	2.2464	0.01234	ST6GALNAC4P1	0.574858
degree_global	Cortical_Neuron.genes.annot	ENSG00000201088	2.2461	0.01235	Y_RNA	0.574858
degree_global	Cortical_Neuron.genes.annot	ENSG00000131374	2.246	0.012351	TBC1D5	0.574858
degree_global	Cortical_Neuron.genes.annot	ENSG00000253231	2.2457	0.012361	COX6CP8	0.574858
degree_global	Cortical_Neuron.genes.annot	ENSG00000279939	2.2457	0.012361	AC025034.2	0.574858
degree_global	Cortical_Neuron.genes.annot	ENSG00000255152	2.2453	0.012376	MSH5-SAPCD1	0.574858
degree_global	Cortical_Neuron.genes.annot	ENSG00000168300	2.2452	0.012376	PCMTD1	0.574858
degree_global	Cortical_Neuron.genes.annot	ENSG00000176555	2.2451	0.012379	OR4S1	0.574858
degree_global	Cortical_Neuron.genes.annot	ENSG00000268565	2.2448	0.01239	AC005339.1	0.574858
degree_global	Cortical_Neuron.genes.annot	ENSG00000259081	2.2446	0.012397	AF111169.3	0.574858
degree_global	Cortical_Neuron.genes.annot	ENSG00000267429	2.2436	0.01243	AC006116.7	0.574858
degree_global	Cortical_Neuron.genes.annot	ENSG00000086205	2.2434	0.012435	FOLH1	0.574858
degree_global	Cortical_Neuron.genes.annot	ENSG00000204396	2.2433	0.01244	VWA7	0.574858
degree_global	Cortical_Neuron.genes.annot	ENSG00000144455	2.2429	0.012453	SUMF1	0.574858
degree_global	Cortical_Neuron.genes.annot	ENSG00000171466	2.2423	0.012472	ZNF562	0.574858
degree_global	Cortical_Neuron.genes.annot	ENSG00000151090	2.2422	0.012474	THRB	0.574858
degree_global	Cortical_Neuron.genes.annot	ENSG00000266599	2.242	0.012482	AC079336.4	0.574858
degree_global	Cortical_Neuron.genes.annot	ENSG00000221430	2.2418	0.012488	MIR1294	0.574858
degree_global	Cortical_Neuron.genes.annot	ENSG00000263494	2.241	0.012514	AC004702.1	0.574858
degree_global	Cortical_Neuron.genes.annot	ENSG00000232727	2.2405	0.01253	YWHAEP1	0.574858
degree_global	Cortical_Neuron.genes.annot	ENSG00000233850	2.2402	0.012541	AC103563.7	0.574858
degree_global	Cortical_Neuron.genes.annot	ENSG00000232812	2.24	0.012547	LINC01717	0.574858
degree_global	Cortical_Neuron.genes.annot	ENSG00000207504	2.2399	0.01255	RNU6-1031P	0.574858
degree_global	Cortical_Neuron.genes.annot	ENSG00000206728	2.2398	0.012552	Y_RNA	0.574858
degree_global	Cortical_Neuron.genes.annot	ENSG00000233045	2.2395	0.012561	AC097523.1	0.574858
degree_global	Cortical_Neuron.genes.annot	ENSG00000231241	2.2395	0.012561	RPS3AP3	0.574858
degree_global	Cortical_Neuron.genes.annot	ENSG00000255437	2.2392	0.01257	AC023538.1	0.574858
degree_global	Cortical_Neuron.genes.annot	ENSG00000250576	2.2384	0.012599	AC012629.1	0.574858
degree_global	Cortical_Neuron.genes.annot	ENSG00000113163	2.2381	0.012606	CERT1	0.574858
degree_global	Cortical_Neuron.genes.annot	ENSG00000091428	2.238	0.012609	RAPGEF4	0.574858
degree_global	Cortical_Neuron.genes.annot	ENSG00000251875	2.2378	0.012617	RNU5F-2P	0.574858
degree_global	Cortical_Neuron.genes.annot	ENSG00000201633	2.2376	0.012623	Y_RNA	0.574858
degree_global	Cortical_Neuron.genes.annot	ENSG00000106780	2.2374	0.01263	MEGF9	0.574858
degree_global	Cortical_Neuron.genes.annot	ENSG00000025708	2.2369	0.012645	TYMP	0.574858
degree_global	Cortical_Neuron.genes.annot	ENSG00000258737	2.2369	0.012646	SUB1P2	0.574858
ipsilateral_degree_l	Adult_brain.genes.annot	ENSG00000196247	2.3203	0.010163	ZNF107	0.574863
ipsilateral_degree_l	Adult_brain.genes.annot	ENSG00000135111	2.3194	0.010186	TBX3	0.574863
ipsilateral_degree_l	Adult_brain.genes.annot	ENSG00000164794	2.3194	0.010186	KCNV1	0.574863
ipsilateral_degree_l	Adult_brain.genes.annot	ENSG00000187559	2.3193	0.010189	FOXD4L3	0.574863
path_length_l	Midbrain_DA.genes.annot	ENSG00000212061	2.2131	0.013445	AC016543.1	0.574871
path_length_l	Midbrain_DA.genes.annot	ENSG00000171540	2.2122	0.013475	OTP	0.574871
path_length_l	Midbrain_DA.genes.annot	ENSG00000236266	2.2121	0.013479	Z98884.1	0.574871
path_length_l	Midbrain_DA.genes.annot	ENSG00000255730	2.2121	0.01348	AC011462.1	0.574871
path_length_l	Midbrain_DA.genes.annot	ENSG00000221523	2.2115	0.013502	AC079080.1	0.574871
path_length_l	Midbrain_DA.genes.annot	ENSG00000185033	2.2105	0.013535	SEMA4B	0.574871
path_length_l	Midbrain_DA.genes.annot	ENSG00000276385	2.2097	0.013562	AL445567.2	0.574871
path_length_l	Midbrain_DA.genes.annot	ENSG00000112320	2.2096	0.013567	SOBP	0.574871
path_length_l	Midbrain_DA.genes.annot	ENSG00000168792	2.2096	0.013567	ABHD15	0.574871
path_length_l	Midbrain_DA.genes.annot	ENSG00000260757	2.2094	0.013575	AC093520.1	0.574871
path_length_l	Midbrain_DA.genes.annot	ENSG00000198854	2.2083	0.013613	C1orf68	0.574871
path_length_l	Midbrain_DA.genes.annot	ENSG00000167549	2.2081	0.013619	CORO6	0.574871
path_length_l	Midbrain_DA.genes.annot	ENSG00000243195	2.2068	0.013662	TUBBP11	0.574871
path_length_l	Midbrain_DA.genes.annot	ENSG00000239930	2.2067	0.013666	AP001625.3	0.574871
path_length_l	Midbrain_DA.genes.annot	ENSG00000259036	2.2057	0.013702	AL355102.5	0.574871
path_length_l	Midbrain_DA.genes.annot	ENSG00000263635	2.2056	0.013707	AP005242.1	0.574871
path_length_l	Midbrain_DA.genes.annot	ENSG00000237176	2.2054	0.013712	AC079905.1	0.574871
path_length_l	Midbrain_DA.genes.annot	ENSG00000135837	2.2054	0.013713	CEP350	0.574871
path_length_l	Midbrain_DA.genes.annot	ENSG00000283945	2.2053	0.013716	LINC00032	0.574871
path_length_l	Midbrain_DA.genes.annot	ENSG00000108823	2.2052	0.01372	SGCA	0.574871
path_length_l	Midbrain_DA.genes.annot	ENSG00000105664	2.2051	0.013722	COMP	0.574871
path_length_l	Midbrain_DA.genes.annot	ENSG00000225431	2.2049	0.01373	LINC01671	0.574871
path_length_l	Midbrain_DA.genes.annot	ENSG00000151576	2.2046	0.01374	QTRT2	0.574871
path_length_l	Midbrain_DA.genes.annot	ENSG00000183354	2.2045	0.013745	KIAA2026	0.574871
path_length_l	Midbrain_DA.genes.annot	ENSG00000231877	2.2043	0.013751	AL359551.1	0.574871
path_length_l	Midbrain_DA.genes.annot	ENSG00000128536	2.2038	0.013769	CDHR3	0.574871
path_length_l	Midbrain_DA.genes.annot	ENSG00000253976	2.2038	0.013771	AC022679.2	0.574871
path_length_l	Midbrain_DA.genes.annot	ENSG00000167995	2.2033	0.013785	BEST1	0.574871
path_length_l	Midbrain_DA.genes.annot	ENSG00000230571	2.2031	0.013795	AC113347.1	0.574871
path_length_l	Midbrain_DA.genes.annot	ENSG00000255199	2.2028	0.013806	GTF2IP11	0.574871
path_length_l	Midbrain_DA.genes.annot	ENSG00000182134	2.2027	0.013809	TDRKH	0.574871
path_length_l	Midbrain_DA.genes.annot	ENSG00000221662	2.2024	0.01382	MIR1290	0.574871
path_length_l	Midbrain_DA.genes.annot	ENSG00000201491	2.2022	0.013825	RNU4-75P	0.574871
path_length_l	Midbrain_DA.genes.annot	ENSG00000207062	2.2022	0.013825	SNORA15	0.574871
path_length_l	Midbrain_DA.genes.annot	ENSG00000231702	2.202	0.013834	AL645608.3	0.574871
path_length_l	Midbrain_DA.genes.annot	ENSG00000251781	2.2017	0.013845	RNA5SP356	0.574871
path_length_l	Midbrain_DA.genes.annot	ENSG00000230536	2.2015	0.01385	AL360268.1	0.574871
path_length_l	Midbrain_DA.genes.annot	ENSG00000267255	2.2009	0.01387	AC011498.3	0.574871
path_length_l	Midbrain_DA.genes.annot	ENSG00000263220	2.2008	0.013876	AC015727.1	0.574871
path_length_l	Midbrain_DA.genes.annot	ENSG00000207011	2.2005	0.013887	RNY4P13	0.574871
path_length_l	Midbrain_DA.genes.annot	ENSG00000248428	2.2003	0.013894	AC010395.1	0.574871
path_length_l	Midbrain_DA.genes.annot	ENSG00000188011	2.2	0.013903	RTP5	0.574871
path_length_l	Midbrain_DA.genes.annot	ENSG00000215375	2.2	0.013904	MYL5	0.574871
path_length_l	Midbrain_DA.genes.annot	ENSG00000251975	2.1999	0.013908	RNU6-718P	0.574871
path_length_r	Midbrain_DA.genes.annot	ENSG00000183722	2.1698	0.015012	LHFPL6	0.574899
path_length_r	Midbrain_DA.genes.annot	ENSG00000232778	2.1697	0.015015	RPL23AP50	0.574899
path_length_r	Midbrain_DA.genes.annot	ENSG00000205832	2.1692	0.015034	C16orf96	0.574899
path_length_r	Midbrain_DA.genes.annot	ENSG00000127472	2.1687	0.015053	PLA2G5	0.574899
path_length_r	Midbrain_DA.genes.annot	ENSG00000218857	2.1684	0.015063	AL137222.1	0.574899
path_length_r	Midbrain_DA.genes.annot	ENSG00000249916	2.1683	0.015068	AC119150.1	0.574899
path_length_r	Midbrain_DA.genes.annot	ENSG00000261583	2.1682	0.015072	AC012317.1	0.574899
path_length_r	Midbrain_DA.genes.annot	ENSG00000151849	2.1681	0.015075	CENPJ	0.574899
small_worldness_l	Cortical_Neuron.genes.annot	ENSG00000226668	2.3058	0.010561	AL136981.1	0.574903
degree_global	Fetal_brain.genes.annot	ENSG00000211978	2.2927	0.010933	IGHV5-78	0.574907
clustering_l	Midbrain_DA.genes.annot	ENSG00000252125	2.2519	0.012165	RNU6-1299P	0.574916
ipsilateral_degree_r	Cortical_Neuron.genes.annot	ENSG00000267585	2.3475	0.0094495	AC013290.1	0.574919
ipsilateral_degree_r	Cortical_Neuron.genes.annot	ENSG00000198730	2.3472	0.0094582	CTR9	0.574919
clustering_l	Adult_brain.genes.annot	ENSG00000234882	2.3386	0.0096777	EIF3EP1	0.574922
clustering_l	Adult_brain.genes.annot	ENSG00000277831	2.3375	0.0097068	AL138960.1	0.574922
clustering_l	Adult_brain.genes.annot	ENSG00000140153	2.3374	0.0097092	WDR20	0.574922
clustering_l	Adult_brain.genes.annot	ENSG00000114742	2.3374	0.0097104	WDR48	0.574922
clustering_l	Adult_brain.genes.annot	ENSG00000230599	2.3368	0.0097235	AC018495.1	0.574922
clustering_l	Adult_brain.genes.annot	ENSG00000225770	2.3363	0.0097374	RPS29P3	0.574922
clustering_l	Adult_brain.genes.annot	ENSG00000100852	2.3358	0.0097499	ARHGAP5	0.574922
clustering_l	Adult_brain.genes.annot	ENSG00000254325	2.3357	0.0097546	AC018607.1	0.574922
clustering_l	Adult_brain.genes.annot	ENSG00000236919	2.3349	0.0097739	AC109635.1	0.574922
clustering_l	Adult_brain.genes.annot	ENSG00000142484	2.3341	0.0097954	TM4SF5	0.574922
clustering_l	Adult_brain.genes.annot	ENSG00000250386	2.3337	0.0098068	H3P21	0.574922
clustering_l	Adult_brain.genes.annot	ENSG00000201294	2.3335	0.0098112	RNU6-1019P	0.574922
clustering_l	Adult_brain.genes.annot	ENSG00000243276	2.3332	0.0098176	AC068633.1	0.574922
clustering_l	Adult_brain.genes.annot	ENSG00000255500	2.3332	0.0098186	AC109635.5	0.574922
clustering_l	Adult_brain.genes.annot	ENSG00000234967	2.3323	0.0098434	AL357558.2	0.574922
clustering_l	Adult_brain.genes.annot	ENSG00000180409	2.3318	0.0098561	OR10AA1P	0.574922
clustering_l	Adult_brain.genes.annot	ENSG00000223383	2.3311	0.0098744	H2ACP1	0.574922
clustering_l	Adult_brain.genes.annot	ENSG00000181904	2.3305	0.0098897	C5orf24	0.574922
clustering_l	Adult_brain.genes.annot	ENSG00000248434	2.33	0.0099042	AC107463.1	0.574922
clustering_l	Adult_brain.genes.annot	ENSG00000235328	2.3297	0.0099102	AC006946.1	0.574922
clustering_l	Adult_brain.genes.annot	ENSG00000148291	2.3295	0.0099152	SURF2	0.574922
clustering_l	Adult_brain.genes.annot	ENSG00000254547	2.329	0.0099286	AC036111.1	0.574922
clustering_l	Adult_brain.genes.annot	ENSG00000183665	2.3287	0.0099366	TRMT12	0.574922
clustering_l	Adult_brain.genes.annot	ENSG00000272476	2.3284	0.0099453	AL024507.3	0.574922
clustering_l	Adult_brain.genes.annot	ENSG00000254840	2.3284	0.0099461	AC024405.2	0.574922
clustering_l	Adult_brain.genes.annot	ENSG00000100417	2.3279	0.0099593	PMM1	0.574922
clustering_l	Adult_brain.genes.annot	ENSG00000169359	2.3278	0.0099602	SLC33A1	0.574922
path_length_global	Adult_brain.genes.annot	ENSG00000160145	2.2075	0.013638	KALRN	0.57493
path_length_global	Adult_brain.genes.annot	ENSG00000252258	2.2069	0.01366	SNORA70	0.574935
path_length_global	Adult_brain.genes.annot	ENSG00000277447	2.2069	0.01366	AP005431.2	0.574935
small_worldness_r	Adult_brain.genes.annot	ENSG00000279739	2.3892	0.0084422	AC011369.2	0.574939
small_worldness_r	Adult_brain.genes.annot	ENSG00000251639	2.3889	0.00845	AC092535.3	0.574939
efficiency_l	Cortical_Neuron.genes.annot	ENSG00000264685	2.3125	0.010376	PRPF19P1	0.57494
contralateral_degree_global	Adult_brain.genes.annot	ENSG00000270209	2.2945	0.01088	AL035411.2	0.574943
clustering_global	Adult_brain.genes.annot	ENSG00000199698	2.2802	0.011296	Y_RNA	0.574947
efficiency_global	Midbrain_DA.genes.annot	ENSG00000204866	2.2536	0.012112	IGFL2	0.574987
small_worldness_r	Adult_brain.genes.annot	ENSG00000204351	2.3884	0.0084617	SKIV2L	0.574991
contralateral_degree_global	Fetal_brain.genes.annot	ENSG00000263176	2.2534	0.012117	AC015909.4	0.575005
small_worldness_l	Adult_brain.genes.annot	ENSG00000071967	2.3666	0.0089769	CYBRD1	0.575036
small_worldness_global	Midbrain_DA.genes.annot	ENSG00000258658	2.2866	0.01111	AL139021.3	0.575038
degree_global	Midbrain_DA.genes.annot	ENSG00000167723	2.2091	0.013585	TRPV3	0.57504
small_worldness_global	Midbrain_DA.genes.annot	ENSG00000261269	2.2862	0.011121	AC093278.2	0.575043
small_worldness_global	Adult_brain.genes.annot	ENSG00000215196	2.3455	0.0095013	BASP1-AS1	0.57505
small_worldness_global	Adult_brain.genes.annot	ENSG00000270593	2.3451	0.0095107	AC073333.2	0.57505
small_worldness_global	Adult_brain.genes.annot	ENSG00000214883	2.3446	0.0095243	AC024405.1	0.57505
small_worldness_global	Adult_brain.genes.annot	ENSG00000253942	2.3446	0.0095245	AP001330.2	0.57505
small_worldness_global	Adult_brain.genes.annot	ENSG00000119699	2.3446	0.0095245	TGFB3	0.57505
efficiency_r	Midbrain_DA.genes.annot	ENSG00000122547	2.3064	0.010543	EEPD1	0.575093
efficiency_r	Midbrain_DA.genes.annot	ENSG00000233511	2.3064	0.010544	Z98742.2	0.575093
efficiency_r	Midbrain_DA.genes.annot	ENSG00000245275	2.3062	0.01055	SAP30L-AS1	0.575093
efficiency_r	Midbrain_DA.genes.annot	ENSG00000242290	2.3051	0.010581	ZBTB20-AS5	0.575093
efficiency_r	Midbrain_DA.genes.annot	ENSG00000255493	2.305	0.010582	OR4A10P	0.575093
efficiency_r	Midbrain_DA.genes.annot	ENSG00000222872	2.3042	0.010606	RNU4-78P	0.575093
efficiency_r	Midbrain_DA.genes.annot	ENSG00000126005	2.3042	0.010606	MMP24OS	0.575093
efficiency_r	Midbrain_DA.genes.annot	ENSG00000147481	2.3042	0.010607	SNTG1	0.575093
efficiency_r	Midbrain_DA.genes.annot	ENSG00000206937	2.3032	0.010634	SNORA70B	0.575093
efficiency_r	Midbrain_DA.genes.annot	ENSG00000249483	2.3032	0.010634	AC026726.1	0.575093
efficiency_r	Midbrain_DA.genes.annot	ENSG00000283118	2.303	0.010639	AC009951.5	0.575093
efficiency_r	Midbrain_DA.genes.annot	ENSG00000243646	2.3028	0.010645	IL10RB	0.575093
efficiency_r	Midbrain_DA.genes.annot	ENSG00000147548	2.3024	0.010657	NSD3	0.575093
efficiency_r	Midbrain_DA.genes.annot	ENSG00000221590	2.3021	0.010664	AC009299.1	0.575093
clustering_r	Cortical_Neuron.genes.annot	ENSG00000275997	2.331	0.0098763	AC016292.2	0.575098
efficiency_r	Cortical_Neuron.genes.annot	ENSG00000271820	2.3458	0.0094941	AL109910.2	0.575109
efficiency_global	Fetal_brain.genes.annot	ENSG00000140943	2.3334	0.0098148	MBTPS1	0.575117
efficiency_global	Fetal_brain.genes.annot	ENSG00000254225	2.3331	0.0098203	BTF3P1	0.575117
ipsilateral_degree_l	Midbrain_DA.genes.annot	ENSG00000159423	2.2012	0.013861	ALDH4A1	0.575182
ipsilateral_degree_l	Midbrain_DA.genes.annot	ENSG00000249405	2.2006	0.013883	AC022441.1	0.57519
ipsilateral_degree_l	Midbrain_DA.genes.annot	ENSG00000072364	2.2006	0.013883	AFF4	0.57519
path_length_l	Fetal_brain.genes.annot	ENSG00000092929	2.3356	0.009756	UNC13D	0.575199
clustering_l	Cortical_Neuron.genes.annot	ENSG00000255118	2.2728	0.01152	AP003306.2	0.575202
clustering_l	Cortical_Neuron.genes.annot	ENSG00000238686	2.2722	0.011538	snoU13	0.575202
clustering_l	Cortical_Neuron.genes.annot	ENSG00000180714	2.2721	0.011539	OR5AZ1P	0.575202
ipsilateral_degree_r	Midbrain_DA.genes.annot	ENSG00000268942	2.2975	0.010796	CKS1BP3	0.575207
ipsilateral_degree_r	Midbrain_DA.genes.annot	ENSG00000242329	2.2974	0.010797	AC007215.1	0.575207
path_length_l	Cortical_Neuron.genes.annot	ENSG00000218809	2.3127	0.01037	AL391903.1	0.575213
ipsilateral_degree_global	ENSG.genes.annot	ENSG00000082196	2.2654	0.011744	C1QTNF3	0.57523
path_length_global	Midbrain_DA.genes.annot	ENSG00000244301	2.1545	0.015599	AOX3P	0.575234
path_length_global	Midbrain_DA.genes.annot	ENSG00000243195	2.1542	0.015611	TUBBP11	0.575234
path_length_global	Midbrain_DA.genes.annot	ENSG00000175764	2.154	0.015622	TTLL11	0.575234
path_length_global	Midbrain_DA.genes.annot	ENSG00000259244	2.1536	0.015636	AC048382.2	0.575234
path_length_global	Midbrain_DA.genes.annot	ENSG00000237849	2.1535	0.01564	NFYAP1	0.575234
degree_global	Adult_brain.genes.annot	ENSG00000234515	2.2803	0.011296	PPP1R2P1	0.575252
degree_global	Adult_brain.genes.annot	ENSG00000171243	2.2801	0.011302	SOSTDC1	0.575252
small_worldness_global	Midbrain_DA.genes.annot	ENSG00000105664	2.2857	0.011136	COMP	0.575255
small_worldness_global	Fetal_brain.genes.annot	ENSG00000244050	2.3616	0.0090985	DEFB109F	0.575257
small_worldness_global	Fetal_brain.genes.annot	ENSG00000239732	2.3612	0.0091069	TLR9	0.575257
small_worldness_global	Fetal_brain.genes.annot	ENSG00000267004	2.3611	0.0091109	AC018761.1	0.575257
efficiency_l	Cortical_Neuron.genes.annot	ENSG00000162694	2.3118	0.010393	EXTL2	0.575276
ipsilateral_degree_global	Midbrain_DA.genes.annot	ENSG00000136682	2.203	0.013798	CBWD2	0.575284
contralateral_degree_global	Adult_brain.genes.annot	ENSG00000259306	2.2936	0.010906	AC020891.2	0.575301
contralateral_degree_global	Adult_brain.genes.annot	ENSG00000278864	2.2932	0.010918	AC055811.4	0.575301
contralateral_degree_global	Adult_brain.genes.annot	ENSG00000270880	2.2925	0.010939	AC128687.1	0.575301
contralateral_degree_global	Adult_brain.genes.annot	ENSG00000232245	2.2911	0.01098	AL035415.1	0.575301
contralateral_degree_global	Adult_brain.genes.annot	ENSG00000140153	2.291	0.010982	WDR20	0.575301
contralateral_degree_global	Adult_brain.genes.annot	ENSG00000228031	2.2908	0.010988	AC078842.2	0.575301
contralateral_degree_global	Adult_brain.genes.annot	ENSG00000174365	2.2904	0.011	SNHG11	0.575301
contralateral_degree_global	Adult_brain.genes.annot	ENSG00000196199	2.2896	0.011023	MPHOSPH8	0.575301
contralateral_degree_global	Adult_brain.genes.annot	ENSG00000230683	2.2896	0.011023	DDTP1	0.575301
contralateral_degree_global	Adult_brain.genes.annot	ENSG00000279498	2.2895	0.011024	AL356121.2	0.575301
contralateral_degree_global	Adult_brain.genes.annot	ENSG00000228335	2.289	0.01104	AC073063.1	0.575301
contralateral_degree_global	Adult_brain.genes.annot	ENSG00000252815	2.2889	0.011042	RNU6-410P	0.575301
contralateral_degree_global	Adult_brain.genes.annot	ENSG00000196542	2.2884	0.011056	SPTSSB	0.575301
contralateral_degree_global	Adult_brain.genes.annot	ENSG00000260018	2.2883	0.011061	AC040169.1	0.575301
contralateral_degree_global	Adult_brain.genes.annot	ENSG00000199953	2.2882	0.011062	RNA5SP443	0.575301
contralateral_degree_global	Adult_brain.genes.annot	ENSG00000207319	2.2882	0.011062	Y_RNA	0.575301
clustering_l	Cortical_Neuron.genes.annot	ENSG00000172167	2.2717	0.011552	MTBP	0.575305
efficiency_r	Adult_brain.genes.annot	ENSG00000278156	2.2879	0.011072	TSC22D1-AS1	0.575306
efficiency_r	Adult_brain.genes.annot	ENSG00000005513	2.2875	0.011083	SOX8	0.575306
efficiency_r	Adult_brain.genes.annot	ENSG00000273294	2.2875	0.011084	C1QTNF3-AMACR	0.575306
clustering_global	Adult_brain.genes.annot	ENSG00000234515	2.2793	0.011324	PPP1R2P1	0.575325
clustering_global	Adult_brain.genes.annot	ENSG00000252563	2.2785	0.011347	RNA5SP45	0.575325
clustering_global	Adult_brain.genes.annot	ENSG00000185594	2.2785	0.011348	SPATA8	0.575325
clustering_global	Adult_brain.genes.annot	ENSG00000181325	2.2782	0.011357	OR9G3P	0.575325
clustering_global	Adult_brain.genes.annot	ENSG00000138439	2.2781	0.01136	FAM117B	0.575325
clustering_global	Adult_brain.genes.annot	ENSG00000233045	2.2772	0.011386	AC097523.1	0.575325
clustering_global	Adult_brain.genes.annot	ENSG00000170473	2.2768	0.011398	PYM1	0.575325
clustering_global	Adult_brain.genes.annot	ENSG00000114739	2.2768	0.011399	ACVR2B	0.575325
clustering_global	Adult_brain.genes.annot	ENSG00000254020	2.2767	0.011402	AC104211.3	0.575325
efficiency_l	Cortical_Neuron.genes.annot	ENSG00000180828	2.3111	0.010414	BHLHE22	0.575339
efficiency_l	Cortical_Neuron.genes.annot	ENSG00000250976	2.311	0.010416	AC021491.3	0.575339
efficiency_global	Adult_brain.genes.annot	ENSG00000175573	2.3645	0.009026	C11orf68	0.575345
efficiency_global	Adult_brain.genes.annot	ENSG00000171501	2.3637	0.0090475	OR1N2	0.575345
efficiency_global	Adult_brain.genes.annot	ENSG00000243584	2.3635	0.0090514	AC068769.1	0.575345
efficiency_global	Adult_brain.genes.annot	ENSG00000229453	2.3632	0.0090584	SPINK8	0.575345
efficiency_r	ENSG.genes.annot	ENSG00000133317	2.2789	0.011337	LGALS12	0.575368
efficiency_r	ENSG.genes.annot	ENSG00000204396	2.2764	0.01141	VWA7	0.575368
efficiency_r	ENSG.genes.annot	ENSG00000279000	2.276	0.011424	OR10A6	0.575368
efficiency_r	ENSG.genes.annot	ENSG00000006025	2.2746	0.011465	OSBPL7	0.575368
efficiency_r	ENSG.genes.annot	ENSG00000108515	2.2732	0.011506	ENO3	0.575368
efficiency_r	ENSG.genes.annot	ENSG00000100312	2.2726	0.011524	ACR	0.575368
efficiency_r	ENSG.genes.annot	ENSG00000163590	2.2716	0.011555	PPM1L	0.575368
efficiency_r	ENSG.genes.annot	ENSG00000141698	2.269	0.011634	NT5C3B	0.575368
efficiency_r	ENSG.genes.annot	ENSG00000234906	2.269	0.011635	APOC2	0.575368
efficiency_r	ENSG.genes.annot	ENSG00000213445	2.2688	0.011639	SIPA1	0.575368
efficiency_r	ENSG.genes.annot	ENSG00000178074	2.2685	0.01165	C2orf69	0.575368
efficiency_global	Fetal_brain.genes.annot	ENSG00000224649	2.3326	0.0098358	AF124730.2	0.575383
small_worldness_r	Adult_brain.genes.annot	ENSG00000158710	2.3865	0.008504	TAGLN2	0.575423
small_worldness_r	Adult_brain.genes.annot	ENSG00000267218	2.3864	0.0085082	AC005336.2	0.575423
small_worldness_r	Adult_brain.genes.annot	ENSG00000185885	2.3848	0.0085434	IFITM1	0.575423
small_worldness_r	Adult_brain.genes.annot	ENSG00000231653	2.3847	0.0085459	AC010731.4	0.575423
small_worldness_r	Adult_brain.genes.annot	ENSG00000139266	2.3839	0.008565	MARCHF9	0.575423
small_worldness_r	Adult_brain.genes.annot	ENSG00000183793	2.3837	0.0085704	NPIPA5	0.575423
small_worldness_r	Adult_brain.genes.annot	ENSG00000140153	2.3834	0.0085763	WDR20	0.575423
small_worldness_r	Adult_brain.genes.annot	ENSG00000223668	2.3833	0.0085793	EEF1A1P24	0.575423
small_worldness_r	Adult_brain.genes.annot	ENSG00000109458	2.383	0.008585	GAB1	0.575423
small_worldness_r	Adult_brain.genes.annot	ENSG00000281219	2.3825	0.0085988	LINC00254	0.575423
small_worldness_r	Adult_brain.genes.annot	ENSG00000270105	2.3824	0.0085989	AC136475.8	0.575423
small_worldness_r	Adult_brain.genes.annot	ENSG00000234181	2.3817	0.0086171	AL353795.2	0.575423
small_worldness_r	Adult_brain.genes.annot	ENSG00000265099	2.3812	0.0086273	AC090774.1	0.575423
small_worldness_r	Adult_brain.genes.annot	ENSG00000253942	2.3812	0.0086283	AP001330.2	0.575423
small_worldness_r	Adult_brain.genes.annot	ENSG00000251661	2.3804	0.0086463	AC136475.1	0.575423
small_worldness_r	Adult_brain.genes.annot	ENSG00000214366	2.3801	0.0086534	EIF4EP5	0.575423
small_worldness_r	Adult_brain.genes.annot	ENSG00000252832	2.3801	0.0086543	RNU6-1212P	0.575423
ipsilateral_degree_global	Midbrain_DA.genes.annot	ENSG00000269837	2.2022	0.013826	IPO5P1	0.575446
ipsilateral_degree_global	Midbrain_DA.genes.annot	ENSG00000132517	2.2013	0.013858	SLC52A1	0.575446
ipsilateral_degree_global	Midbrain_DA.genes.annot	ENSG00000174365	2.2012	0.01386	SNHG11	0.575446
ipsilateral_degree_global	Midbrain_DA.genes.annot	ENSG00000241809	2.2011	0.013866	AC022133.1	0.575446
ipsilateral_degree_global	Midbrain_DA.genes.annot	ENSG00000169018	2.2009	0.013873	FEM1B	0.575446
ipsilateral_degree_global	Midbrain_DA.genes.annot	ENSG00000225107	2.2002	0.013896	AC092484.1	0.575446
ipsilateral_degree_global	Midbrain_DA.genes.annot	ENSG00000232930	2.2001	0.0139	AC083864.2	0.575446
ipsilateral_degree_global	Midbrain_DA.genes.annot	ENSG00000261748	2.1999	0.013907	AC098965.1	0.575446
ipsilateral_degree_global	Midbrain_DA.genes.annot	ENSG00000109832	2.1999	0.013909	DDX25	0.575446
ipsilateral_degree_global	Midbrain_DA.genes.annot	ENSG00000228086	2.1998	0.013911	AL589990.1	0.575446
small_worldness_global	Cortical_Neuron.genes.annot	ENSG00000105784	2.2931	0.010921	RUNDC3B	0.575457
ipsilateral_degree_r	Cortical_Neuron.genes.annot	ENSG00000200267	2.3463	0.0094812	RNU6-66P	0.575462
ipsilateral_degree_r	Cortical_Neuron.genes.annot	ENSG00000201363	2.346	0.009489	Y_RNA	0.575462
path_length_r	Midbrain_DA.genes.annot	ENSG00000131966	2.1662	0.015146	ACTR10	0.575462
path_length_r	Midbrain_DA.genes.annot	ENSG00000160712	2.166	0.015155	IL6R	0.575462
path_length_r	Midbrain_DA.genes.annot	ENSG00000264986	2.1656	0.015172	MIR5092	0.575462
path_length_r	Midbrain_DA.genes.annot	ENSG00000264610	2.1656	0.015172	MIR4685	0.575462
path_length_r	Midbrain_DA.genes.annot	ENSG00000225843	2.1655	0.015176	NIPA2P1	0.575462
path_length_r	Midbrain_DA.genes.annot	ENSG00000238872	2.1639	0.015236	snoU13	0.575462
path_length_r	Midbrain_DA.genes.annot	ENSG00000110436	2.1636	0.015249	SLC1A2	0.575462
path_length_r	Midbrain_DA.genes.annot	ENSG00000269037	2.1634	0.015254	LINC01838	0.575462
path_length_r	Midbrain_DA.genes.annot	ENSG00000171307	2.1633	0.015257	ZDHHC16	0.575462
path_length_r	Midbrain_DA.genes.annot	ENSG00000223922	2.1629	0.015273	ASS1P2	0.575462
path_length_r	Midbrain_DA.genes.annot	ENSG00000238079	2.1627	0.015283	AL356121.1	0.575462
path_length_r	Midbrain_DA.genes.annot	ENSG00000258581	2.1626	0.015287	AL157871.3	0.575462
path_length_r	Midbrain_DA.genes.annot	ENSG00000278330	2.1622	0.015301	AC018529.2	0.575462
path_length_r	Midbrain_DA.genes.annot	ENSG00000265927	2.1619	0.015313	AC125421.2	0.575462
path_length_r	Midbrain_DA.genes.annot	ENSG00000214552	2.1617	0.01532	COPS8P2	0.575462
path_length_r	Midbrain_DA.genes.annot	ENSG00000169851	2.1613	0.015337	PCDH7	0.575462
path_length_r	Midbrain_DA.genes.annot	ENSG00000279961	2.1611	0.015342	OR5R1	0.575462
path_length_r	Midbrain_DA.genes.annot	ENSG00000272435	2.1611	0.015344	RNA5SP357	0.575462
path_length_r	Midbrain_DA.genes.annot	ENSG00000253298	2.1608	0.015354	LINC01845	0.575462
path_length_r	Midbrain_DA.genes.annot	ENSG00000226124	2.1607	0.015359	FTCDNL1	0.575462
path_length_r	Midbrain_DA.genes.annot	ENSG00000258256	2.1606	0.015363	AC011773.3	0.575462
path_length_r	Midbrain_DA.genes.annot	ENSG00000255557	2.1606	0.015364	AP001266.2	0.575462
path_length_r	Midbrain_DA.genes.annot	ENSG00000231722	2.1604	0.015371	AC012075.1	0.575462
path_length_r	Midbrain_DA.genes.annot	ENSG00000253583	2.1603	0.015375	AC018953.1	0.575462
path_length_r	Midbrain_DA.genes.annot	ENSG00000251968	2.16	0.015385	AL133376.1	0.575462
path_length_r	Midbrain_DA.genes.annot	ENSG00000105649	2.1599	0.015389	RAB3A	0.575462
path_length_r	Midbrain_DA.genes.annot	ENSG00000242995	2.1598	0.015395	AL161757.1	0.575462
path_length_r	Midbrain_DA.genes.annot	ENSG00000182134	2.1595	0.015406	TDRKH	0.575462
path_length_r	Midbrain_DA.genes.annot	ENSG00000207394	2.1593	0.015412	RNU6-1060P	0.575462
path_length_r	Midbrain_DA.genes.annot	ENSG00000152147	2.1591	0.015422	GEMIN6	0.575462
path_length_r	Midbrain_DA.genes.annot	ENSG00000189050	2.1589	0.015428	RNFT1	0.575462
ipsilateral_degree_global	Cortical_Neuron.genes.annot	ENSG00000279207	2.2698	0.01161	AC015813.6	0.575471
ipsilateral_degree_r	Cortical_Neuron.genes.annot	ENSG00000252845	2.3455	0.0095002	RNA5SP101	0.575478
efficiency_global	Cortical_Neuron.genes.annot	ENSG00000278095	2.3753	0.0087685	AC022509.4	0.575478
efficiency_global	Cortical_Neuron.genes.annot	ENSG00000227938	2.3751	0.0087724	AC104695.1	0.575478
efficiency_global	Cortical_Neuron.genes.annot	ENSG00000254051	2.3747	0.0087811	AC011853.1	0.575478
efficiency_global	Cortical_Neuron.genes.annot	ENSG00000280345	2.3744	0.0087887	AC092184.3	0.575478
efficiency_global	Cortical_Neuron.genes.annot	ENSG00000229434	2.3744	0.0087896	AC017048.1	0.575478
small_worldness_l	Midbrain_DA.genes.annot	ENSG00000257595	2.2992	0.010747	LINC02356	0.575483
small_worldness_l	Midbrain_DA.genes.annot	ENSG00000220948	2.2984	0.010769	TRIM51GP	0.575483
small_worldness_l	Midbrain_DA.genes.annot	ENSG00000117586	2.2982	0.010776	TNFSF4	0.575483
small_worldness_l	Midbrain_DA.genes.annot	ENSG00000272498	2.2976	0.010793	AC090948.2	0.575483
small_worldness_l	Midbrain_DA.genes.annot	ENSG00000200985	2.2974	0.010798	RNA5SP493	0.575483
small_worldness_l	Midbrain_DA.genes.annot	ENSG00000244699	2.2968	0.010814	AC139453.2	0.575483
small_worldness_l	Midbrain_DA.genes.annot	ENSG00000123472	2.2966	0.010822	ATPAF1	0.575483
small_worldness_l	Midbrain_DA.genes.annot	ENSG00000101446	2.2966	0.010822	SPINT3	0.575483
small_worldness_l	Midbrain_DA.genes.annot	ENSG00000007516	2.2965	0.010824	BAIAP3	0.575483
contralateral_degree_global	Cortical_Neuron.genes.annot	ENSG00000249658	2.213	0.013447	AC005823.1	0.575488
ipsilateral_degree_l	ENSG.genes.annot	ENSG00000119559	2.1085	0.017495	C19orf25	0.575495
path_length_global	Cortical_Neuron.genes.annot	ENSG00000132164	2.2889	0.011042	SLC6A11	0.575496
path_length_r	Cortical_Neuron.genes.annot	ENSG00000123374	2.3679	0.0089437	CDK2	0.575546
clustering_global	Midbrain_DA.genes.annot	ENSG00000267274	2.225	0.013041	AC008770.3	0.575572
efficiency_global	ENSG.genes.annot	ENSG00000114796	2.2747	0.011461	KLHL24	0.5756
clustering_r	Fetal_brain.genes.annot	ENSG00000254898	2.3266	0.009993	AC087362.1	0.575606
efficiency_r	Cortical_Neuron.genes.annot	ENSG00000066279	2.3449	0.0095159	ASPM	0.575607
efficiency_r	Cortical_Neuron.genes.annot	ENSG00000180828	2.3446	0.0095242	BHLHE22	0.575607
clustering_global	Midbrain_DA.genes.annot	ENSG00000047936	2.2246	0.013053	ROS1	0.57562
clustering_l	Midbrain_DA.genes.annot	ENSG00000248821	2.2508	0.012199	AC009238.3	0.575633
clustering_l	Midbrain_DA.genes.annot	ENSG00000280010	2.2507	0.012202	AP001350.2	0.575633
clustering_l	Cortical_Neuron.genes.annot	ENSG00000254800	2.2711	0.01157	AP006587.1	0.575657
ipsilateral_degree_l	Fetal_brain.genes.annot	ENSG00000112486	2.2704	0.011591	CCR6	0.575667
ipsilateral_degree_l	Fetal_brain.genes.annot	ENSG00000255272	2.2703	0.011594	AC113192.3	0.575667
small_worldness_r	Midbrain_DA.genes.annot	ENSG00000188811	2.3036	0.010624	NHLRC3	0.575668
small_worldness_r	Midbrain_DA.genes.annot	ENSG00000226185	2.3033	0.010631	TRIM64FP	0.575668
small_worldness_global	Cortical_Neuron.genes.annot	ENSG00000199476	2.2923	0.010944	Y_RNA	0.575678
small_worldness_global	Cortical_Neuron.genes.annot	ENSG00000251450	2.2918	0.010958	RASGRF2-AS1	0.575678
small_worldness_global	Cortical_Neuron.genes.annot	ENSG00000104237	2.2918	0.010958	RP1	0.575678
path_length_global	Fetal_brain.genes.annot	ENSG00000255033	2.2991	0.010751	SERPINA15P	0.57571
path_length_global	Fetal_brain.genes.annot	ENSG00000127328	2.2987	0.010762	RAB3IP	0.575712
path_length_r	ENSG.genes.annot	ENSG00000143167	2.2002	0.013896	GPA33	0.575716
path_length_r	ENSG.genes.annot	ENSG00000174516	2.1992	0.013933	PELI3	0.575716
path_length_r	ENSG.genes.annot	ENSG00000135503	2.1991	0.013935	ACVR1B	0.575716
path_length_r	ENSG.genes.annot	ENSG00000166275	2.1981	0.01397	BORCS7	0.575716
path_length_r	ENSG.genes.annot	ENSG00000122679	2.1978	0.013982	RAMP3	0.575716
path_length_global	Fetal_brain.genes.annot	ENSG00000222872	2.2982	0.010774	RNU4-78P	0.575717
path_length_global	Fetal_brain.genes.annot	ENSG00000228554	2.2979	0.010784	AC004837.2	0.575717
efficiency_l	ENSG.genes.annot	ENSG00000146535	2.2212	0.01317	GNA12	0.575728
efficiency_l	ENSG.genes.annot	ENSG00000148704	2.221	0.013175	VAX1	0.575728
small_worldness_global	Cortical_Neuron.genes.annot	ENSG00000250576	2.2912	0.010976	AC012629.1	0.575737
small_worldness_global	Cortical_Neuron.genes.annot	ENSG00000279717	2.291	0.010981	AC005336.3	0.575737
efficiency_r	Midbrain_DA.genes.annot	ENSG00000258826	2.3013	0.010687	LINC01147	0.575744
clustering_global	Cortical_Neuron.genes.annot	ENSG00000164283	2.2734	0.011501	ESM1	0.57575
clustering_global	Cortical_Neuron.genes.annot	ENSG00000242858	2.2725	0.011528	AC020899.1	0.57575
clustering_global	Cortical_Neuron.genes.annot	ENSG00000254660	2.2724	0.01153	AP002512.2	0.57575
clustering_global	Cortical_Neuron.genes.annot	ENSG00000272476	2.2722	0.011537	AL024507.3	0.57575
clustering_global	Cortical_Neuron.genes.annot	ENSG00000146070	2.2721	0.01154	PLA2G7	0.57575
clustering_global	Cortical_Neuron.genes.annot	ENSG00000273951	2.2718	0.01155	AL031667.3	0.57575
ipsilateral_degree_global	Adult_brain.genes.annot	ENSG00000140474	2.331	0.0098761	AC091230.1	0.575762
path_length_l	Cortical_Neuron.genes.annot	ENSG00000135414	2.3119	0.010391	GDF11	0.575771
efficiency_global	Fetal_brain.genes.annot	ENSG00000168634	2.3319	0.0098534	WFDC13	0.575772
path_length_l	Fetal_brain.genes.annot	ENSG00000265099	2.3346	0.0097815	AC090774.1	0.575779
path_length_l	Fetal_brain.genes.annot	ENSG00000224987	2.3337	0.0098053	AL024507.1	0.575779
path_length_l	Fetal_brain.genes.annot	ENSG00000225102	2.3332	0.0098183	AL157373.1	0.575779
path_length_l	Fetal_brain.genes.annot	ENSG00000181722	2.3332	0.0098192	ZBTB20	0.575779
path_length_l	Fetal_brain.genes.annot	ENSG00000231849	2.3321	0.0098474	UBE2V2P4	0.575779
path_length_l	Fetal_brain.genes.annot	ENSG00000280338	2.3317	0.0098586	AC091941.1	0.575779
path_length_l	Fetal_brain.genes.annot	ENSG00000177191	2.3306	0.0098873	B3GNT8	0.575779
path_length_l	Fetal_brain.genes.annot	ENSG00000253605	2.3298	0.0099084	HNRNPA1P38	0.575779
path_length_l	Fetal_brain.genes.annot	ENSG00000258875	2.3298	0.0099084	AL135818.1	0.575779
path_length_l	Fetal_brain.genes.annot	ENSG00000263967	2.3295	0.0099151	MIR4290	0.575779
path_length_l	Fetal_brain.genes.annot	ENSG00000270264	2.3294	0.0099181	NDUFB8P2	0.575779
path_length_l	Fetal_brain.genes.annot	ENSG00000254502	2.3292	0.0099235	AP003097.1	0.575779
path_length_l	Fetal_brain.genes.annot	ENSG00000252908	2.3291	0.0099265	RNU6-1003P	0.575779
path_length_l	Fetal_brain.genes.annot	ENSG00000273597	2.3289	0.0099313	AL355377.1	0.575779
path_length_l	Fetal_brain.genes.annot	ENSG00000200247	2.3287	0.0099378	RNU6-254P	0.575779
path_length_l	Fetal_brain.genes.annot	ENSG00000254087	2.3286	0.0099412	LYN	0.575779
clustering_global	Adult_brain.genes.annot	ENSG00000235328	2.276	0.011422	AC006946.1	0.575781
efficiency_l	Cortical_Neuron.genes.annot	ENSG00000231226	2.3102	0.01044	TRIM31-AS1	0.575801
efficiency_l	Cortical_Neuron.genes.annot	ENSG00000270666	2.3097	0.010452	AL021918.1	0.575801
efficiency_l	Cortical_Neuron.genes.annot	ENSG00000213445	2.3092	0.010466	SIPA1	0.575801
efficiency_l	Cortical_Neuron.genes.annot	ENSG00000204623	2.3089	0.010475	ZNRD1ASP	0.575801
efficiency_l	Cortical_Neuron.genes.annot	ENSG00000178074	2.3084	0.010487	C2orf69	0.575801
efficiency_l	Cortical_Neuron.genes.annot	ENSG00000145321	2.3084	0.01049	gaussian_curvature	0.575801
degree_global	Midbrain_DA.genes.annot	ENSG00000244630	2.208	0.013622	AC022493.1	0.575809
degree_global	Midbrain_DA.genes.annot	ENSG00000253457	2.2079	0.013625	SMIM18	0.575809
degree_global	Cortical_Neuron.genes.annot	ENSG00000148704	2.2359	0.012678	VAX1	0.575815
ipsilateral_degree_global	Midbrain_DA.genes.annot	ENSG00000072364	2.1992	0.013931	AFF4	0.575822
degree_global	ENSG.genes.annot	ENSG00000143748	2.2016	0.013847	NVL	0.575824
degree_global	ENSG.genes.annot	ENSG00000005513	2.2011	0.013865	SOX8	0.575824
degree_global	ENSG.genes.annot	ENSG00000119685	2.2006	0.013881	TTLL5	0.575824
degree_global	ENSG.genes.annot	ENSG00000148704	2.1982	0.013968	VAX1	0.575824
degree_global	ENSG.genes.annot	ENSG00000113083	2.1963	0.014035	LOX	0.575824
degree_global	ENSG.genes.annot	ENSG00000119559	2.1959	0.014051	C19orf25	0.575824
degree_global	ENSG.genes.annot	ENSG00000084110	2.1947	0.014093	HAL	0.575824
degree_global	ENSG.genes.annot	ENSG00000151466	2.1943	0.014108	SCLT1	0.575824
degree_global	ENSG.genes.annot	ENSG00000169251	2.1943	0.014108	NMD3	0.575824
degree_global	ENSG.genes.annot	ENSG00000170231	2.1932	0.014147	FABP6	0.575824
degree_global	ENSG.genes.annot	ENSG00000083845	2.1925	0.014171	RPS5	0.575824
degree_global	ENSG.genes.annot	ENSG00000060138	2.1925	0.014172	YBX3	0.575824
degree_global	ENSG.genes.annot	ENSG00000204583	2.1912	0.01422	LRCOL1	0.575824
degree_global	ENSG.genes.annot	ENSG00000152359	2.1907	0.014236	POC5	0.575824
degree_global	ENSG.genes.annot	ENSG00000133317	2.1905	0.014243	LGALS12	0.575824
ipsilateral_degree_l	Midbrain_DA.genes.annot	ENSG00000280744	2.1993	0.01393	LINC01173	0.575832
ipsilateral_degree_l	Midbrain_DA.genes.annot	ENSG00000081087	2.199	0.01394	OSTM1	0.575832
ipsilateral_degree_l	Midbrain_DA.genes.annot	ENSG00000100034	2.1988	0.013946	PPM1F	0.575832
ipsilateral_degree_l	Midbrain_DA.genes.annot	ENSG00000280219	2.1986	0.013952	AC093908.1	0.575832
ipsilateral_degree_l	Midbrain_DA.genes.annot	ENSG00000229233	2.1984	0.01396	AC011891.2	0.575832
ipsilateral_degree_l	Midbrain_DA.genes.annot	ENSG00000257629	2.1983	0.013964	AC006199.1	0.575832
small_worldness_l	Cortical_Neuron.genes.annot	ENSG00000229951	2.3043	0.010602	AC104695.2	0.575838
small_worldness_l	Cortical_Neuron.genes.annot	ENSG00000025708	2.3043	0.010602	TYMP	0.575838
small_worldness_l	Cortical_Neuron.genes.annot	ENSG00000247699	2.304	0.010611	FABP6-AS1	0.575838
ipsilateral_degree_l	Fetal_brain.genes.annot	ENSG00000120437	2.2698	0.011609	ACAT2	0.575868
efficiency_r	Adult_brain.genes.annot	ENSG00000163873	2.2867	0.011106	GRIK3	0.575878
path_length_global	Fetal_brain.genes.annot	ENSG00000257738	2.297	0.01081	AC009248.1	0.575901
path_length_global	Fetal_brain.genes.annot	ENSG00000172345	2.2969	0.010813	STARD5	0.575901
path_length_global	Fetal_brain.genes.annot	ENSG00000135314	2.2966	0.010821	KHDC1	0.575901
path_length_global	Fetal_brain.genes.annot	ENSG00000238079	2.2962	0.010834	AL356121.1	0.575901
path_length_global	Fetal_brain.genes.annot	ENSG00000265099	2.2952	0.01086	AC090774.1	0.575901
path_length_global	Fetal_brain.genes.annot	ENSG00000267397	2.2944	0.010883	AC090229.1	0.575901
path_length_global	Fetal_brain.genes.annot	ENSG00000232335	2.294	0.010896	AL354864.1	0.575901
path_length_global	Fetal_brain.genes.annot	ENSG00000236998	2.2939	0.010898	AL354794.2	0.575901
path_length_global	Fetal_brain.genes.annot	ENSG00000253581	2.2938	0.010901	AC105031.1	0.575901
path_length_global	Fetal_brain.genes.annot	ENSG00000251639	2.2938	0.010902	AC092535.3	0.575901
path_length_global	Fetal_brain.genes.annot	ENSG00000240531	2.2932	0.010917	RPL21P123	0.575901
path_length_global	Fetal_brain.genes.annot	ENSG00000105341	2.2932	0.010919	DMAC2	0.575901
clustering_global	Adult_brain.genes.annot	ENSG00000253942	2.2755	0.011438	AP001330.2	0.575903
clustering_global	Adult_brain.genes.annot	ENSG00000164283	2.2734	0.011501	ESM1	0.575903
clustering_global	Adult_brain.genes.annot	ENSG00000137574	2.2731	0.01151	TGS1	0.575903
clustering_global	Adult_brain.genes.annot	ENSG00000242858	2.2725	0.011528	AC020899.1	0.575903
clustering_global	Adult_brain.genes.annot	ENSG00000254660	2.2724	0.01153	AP002512.2	0.575903
clustering_global	Adult_brain.genes.annot	ENSG00000183196	2.2724	0.011532	CHST6	0.575903
clustering_global	Adult_brain.genes.annot	ENSG00000165698	2.2719	0.011545	SPACA9	0.575903
clustering_global	Adult_brain.genes.annot	ENSG00000222457	2.2719	0.011547	RNU6-121P	0.575903
clustering_global	Adult_brain.genes.annot	ENSG00000273951	2.2718	0.01155	AL031667.3	0.575903
clustering_global	Adult_brain.genes.annot	ENSG00000254055	2.2716	0.011554	AC009597.1	0.575903
clustering_global	Adult_brain.genes.annot	ENSG00000233261	2.2716	0.011555	FAM238A	0.575903
clustering_global	Adult_brain.genes.annot	ENSG00000266443	2.2716	0.011556	AC099778.1	0.575903
clustering_global	Adult_brain.genes.annot	ENSG00000196542	2.2707	0.011583	SPTSSB	0.575914
clustering_global	Adult_brain.genes.annot	ENSG00000235828	2.2707	0.011583	RPL36AP26	0.575914
clustering_global	Adult_brain.genes.annot	ENSG00000254771	2.27	0.011605	AP001893.2	0.575914
clustering_global	Adult_brain.genes.annot	ENSG00000237452	2.2699	0.011608	BHMG1	0.575914
clustering_global	Adult_brain.genes.annot	ENSG00000267585	2.2697	0.011613	AC013290.1	0.575914
clustering_global	Adult_brain.genes.annot	ENSG00000270880	2.2694	0.011622	AC128687.1	0.575914
efficiency_r	Fetal_brain.genes.annot	ENSG00000269837	2.3898	0.0084296	IPO5P1	0.575918
efficiency_r	Fetal_brain.genes.annot	ENSG00000252079	2.3896	0.0084326	RNU6-327P	0.575918
efficiency_r	Fetal_brain.genes.annot	ENSG00000259998	2.3885	0.0084588	AL133279.3	0.575918
efficiency_r	Fetal_brain.genes.annot	ENSG00000266962	2.3879	0.008473	AC067852.2	0.575918
efficiency_r	Fetal_brain.genes.annot	ENSG00000215572	2.3878	0.0084741	ESRRAP1	0.575918
efficiency_r	Fetal_brain.genes.annot	ENSG00000133935	2.3877	0.0084761	ERG28	0.575918
efficiency_r	Fetal_brain.genes.annot	ENSG00000200737	2.3873	0.0084855	Y_RNA	0.575918
degree_global	Fetal_brain.genes.annot	ENSG00000137727	2.2912	0.010977	ARHGAP20	0.575918
degree_global	Fetal_brain.genes.annot	ENSG00000240441	2.2909	0.010985	AC007622.1	0.575918
degree_global	Fetal_brain.genes.annot	ENSG00000253135	2.2908	0.010987	AC103724.2	0.575918
degree_global	Fetal_brain.genes.annot	ENSG00000185800	2.2902	0.011005	DMWD	0.575918
degree_global	Fetal_brain.genes.annot	ENSG00000275747	2.2901	0.011009	IGHV3-79	0.575918
degree_global	Fetal_brain.genes.annot	ENSG00000263725	2.2897	0.011018	FTLP13	0.575918
clustering_r	Cortical_Neuron.genes.annot	ENSG00000126005	2.33	0.0099018	MMP24OS	0.575921
clustering_r	Cortical_Neuron.genes.annot	ENSG00000159167	2.3295	0.0099169	STC1	0.575921
clustering_r	Cortical_Neuron.genes.annot	ENSG00000228682	2.329	0.0099289	RP11-439L8.3	0.575921
clustering_r	Cortical_Neuron.genes.annot	ENSG00000162063	2.3288	0.0099342	CCNF	0.575921
small_worldness_global	Fetal_brain.genes.annot	ENSG00000280015	2.3602	0.0091324	AC024023.1	0.575922
path_length_l	Cortical_Neuron.genes.annot	ENSG00000255526	2.3114	0.010405	NEDD8-MDP1	0.57594
path_length_l	Cortical_Neuron.genes.annot	ENSG00000260390	2.3108	0.010421	AL360014.1	0.57595
path_length_l	Cortical_Neuron.genes.annot	ENSG00000262366	2.3105	0.010432	NDUFA3P6	0.57595
path_length_l	Cortical_Neuron.genes.annot	ENSG00000214922	2.3102	0.010438	HLA-F-AS1	0.57595
contralateral_degree_global	Fetal_brain.genes.annot	ENSG00000103647	2.2521	0.012158	CORO2B	0.575959
contralateral_degree_global	Fetal_brain.genes.annot	ENSG00000201869	2.2519	0.012163	RNU6-294P	0.575959
contralateral_degree_global	Fetal_brain.genes.annot	ENSG00000257995	2.2517	0.01217	AC084365.1	0.575959
ipsilateral_degree_r	Fetal_brain.genes.annot	ENSG00000271564	2.3144	0.010322	LINC02333	0.57596
ipsilateral_degree_r	Fetal_brain.genes.annot	ENSG00000272375	2.3139	0.010336	AC026979.3	0.57596
ipsilateral_degree_r	Fetal_brain.genes.annot	ENSG00000144028	2.3137	0.010341	SNRNP200	0.57596
ipsilateral_degree_r	Fetal_brain.genes.annot	ENSG00000109458	2.3134	0.01035	GAB1	0.57596
ipsilateral_degree_l	Cortical_Neuron.genes.annot	ENSG00000249282	2.2055	0.01371	AC233724.6	0.575973
efficiency_r	Fetal_brain.genes.annot	ENSG00000215375	2.3864	0.0085064	MYL5	0.576002
efficiency_r	Fetal_brain.genes.annot	ENSG00000153233	2.3853	0.0085321	PTPRR	0.576002
efficiency_r	Fetal_brain.genes.annot	ENSG00000187595	2.3852	0.0085341	ZNF385C	0.576002
efficiency_r	Fetal_brain.genes.annot	ENSG00000204314	2.385	0.0085394	PRRT1	0.576002
efficiency_r	Fetal_brain.genes.annot	ENSG00000235848	2.3846	0.0085489	RMDN2-AS1	0.576002
efficiency_r	Fetal_brain.genes.annot	ENSG00000153982	2.3843	0.0085558	GDPD1	0.576002
efficiency_r	Fetal_brain.genes.annot	ENSG00000253271	2.384	0.0085635	AC027419.1	0.576002
path_length_global	Midbrain_DA.genes.annot	ENSG00000229092	2.1527	0.015672	IGHV3-47	0.576009
small_worldness_l	Cortical_Neuron.genes.annot	ENSG00000155792	2.3033	0.01063	DEPTOR	0.57601
small_worldness_l	Cortical_Neuron.genes.annot	ENSG00000199450	2.3028	0.010645	RNA5SP276	0.57601
small_worldness_l	Cortical_Neuron.genes.annot	ENSG00000223040	2.3027	0.010647	RN7SKP144	0.57601
clustering_r	Midbrain_DA.genes.annot	ENSG00000127328	2.2723	0.011533	RAB3IP	0.576017
efficiency_l	Cortical_Neuron.genes.annot	ENSG00000185201	2.3078	0.010505	IFITM2	0.576024
small_worldness_r	Fetal_brain.genes.annot	ENSG00000206047	2.4136	0.0078971	DEFA1	0.576028
small_worldness_r	Fetal_brain.genes.annot	ENSG00000262227	2.4129	0.0079142	AC004771.2	0.576028
small_worldness_r	Fetal_brain.genes.annot	ENSG00000200211	2.4126	0.0079189	RNY4P27	0.576028
small_worldness_r	Fetal_brain.genes.annot	ENSG00000249004	2.4122	0.0079279	PRMT5P1	0.576028
path_length_r	Fetal_brain.genes.annot	ENSG00000252874	2.3439	0.0095407	Y_RNA	0.576037
path_length_r	Fetal_brain.genes.annot	ENSG00000159111	2.3437	0.009547	MRPL10	0.576037
path_length_r	Fetal_brain.genes.annot	ENSG00000214161	2.3435	0.0095509	SDC4P	0.576037
ipsilateral_degree_l	Midbrain_DA.genes.annot	ENSG00000234597	2.1979	0.01398	AC010096.1	0.576042
small_worldness_r	ENSG.genes.annot	ENSG00000184451	2.4288	0.0075734	CCR10	0.576054
small_worldness_r	ENSG.genes.annot	ENSG00000152672	2.4276	0.007599	CLEC4F	0.576054
small_worldness_r	ENSG.genes.annot	ENSG00000179284	2.4241	0.0076723	DAND5	0.576054
small_worldness_r	ENSG.genes.annot	ENSG00000229453	2.4235	0.0076848	SPINK8	0.576054
small_worldness_r	ENSG.genes.annot	ENSG00000119242	2.4202	0.0077569	CCDC92	0.576054
small_worldness_r	ENSG.genes.annot	ENSG00000107562	2.4182	0.0077984	CXCL12	0.576054
small_worldness_r	ENSG.genes.annot	ENSG00000164327	2.418	0.0078039	RICTOR	0.576054
small_worldness_r	ENSG.genes.annot	ENSG00000087053	2.4175	0.0078139	MTMR2	0.576054
small_worldness_r	ENSG.genes.annot	ENSG00000134443	2.4173	0.007819	GRP	0.576054
small_worldness_l	Fetal_brain.genes.annot	ENSG00000255433	2.3957	0.0082933	LINC02735	0.576055
small_worldness_l	Fetal_brain.genes.annot	ENSG00000235911	2.3951	0.0083087	AC019055.1	0.576055
small_worldness_l	Fetal_brain.genes.annot	ENSG00000253925	2.3946	0.0083189	AC011369.1	0.576055
small_worldness_l	Fetal_brain.genes.annot	ENSG00000260602	2.3937	0.0083405	HMGN2P40	0.576055
small_worldness_l	Fetal_brain.genes.annot	ENSG00000167723	2.3926	0.0083648	TRPV3	0.576055
small_worldness_l	Fetal_brain.genes.annot	ENSG00000244437	2.3926	0.0083652	IGKV3-15	0.576055
small_worldness_l	Fetal_brain.genes.annot	ENSG00000055917	2.3924	0.0083698	PUM2	0.576055
small_worldness_l	Fetal_brain.genes.annot	ENSG00000270526	2.3915	0.008391	SNRPGP19	0.576055
small_worldness_l	Fetal_brain.genes.annot	ENSG00000230290	2.3914	0.008393	ARMC2-AS1	0.576055
small_worldness_l	Fetal_brain.genes.annot	ENSG00000242976	2.3913	0.0083954	RN7SL177P	0.576055
small_worldness_l	Fetal_brain.genes.annot	ENSG00000283214	2.3911	0.0083998	AC006453.4	0.576055
ipsilateral_degree_l	Midbrain_DA.genes.annot	ENSG00000238181	2.1972	0.014004	AHCYP2	0.576061
ipsilateral_degree_l	Midbrain_DA.genes.annot	ENSG00000179909	2.1966	0.014024	ZNF154	0.576061
ipsilateral_degree_l	Midbrain_DA.genes.annot	ENSG00000239988	2.1963	0.014034	RPL31P60	0.576061
ipsilateral_degree_l	Midbrain_DA.genes.annot	ENSG00000101446	2.1961	0.014041	SPINT3	0.576061
ipsilateral_degree_l	Midbrain_DA.genes.annot	ENSG00000246705	2.1959	0.014049	H2AJ	0.576061
ipsilateral_degree_l	Midbrain_DA.genes.annot	ENSG00000261856	2.1956	0.014061	LINC02186	0.576061
ipsilateral_degree_l	Midbrain_DA.genes.annot	ENSG00000222826	2.1954	0.014066	RN7SKP286	0.576061
ipsilateral_degree_l	Midbrain_DA.genes.annot	ENSG00000222526	2.1947	0.014092	AC060835.1	0.576061
ipsilateral_degree_l	Midbrain_DA.genes.annot	ENSG00000233560	2.1945	0.014098	KRT8P39	0.576061
ipsilateral_degree_l	Midbrain_DA.genes.annot	ENSG00000248821	2.1944	0.014103	AC009238.3	0.576061
ipsilateral_degree_l	Midbrain_DA.genes.annot	ENSG00000226711	2.1938	0.014124	FAM66C	0.576061
ipsilateral_degree_l	Midbrain_DA.genes.annot	ENSG00000118242	2.1934	0.014138	MREG	0.576061
ipsilateral_degree_l	Midbrain_DA.genes.annot	ENSG00000171495	2.193	0.014155	MROH2B	0.576061
ipsilateral_degree_l	Midbrain_DA.genes.annot	ENSG00000280010	2.1926	0.014167	AP001350.2	0.576061
ipsilateral_degree_l	Midbrain_DA.genes.annot	ENSG00000072518	2.1926	0.014168	MARK2	0.576061
ipsilateral_degree_l	Midbrain_DA.genes.annot	ENSG00000279928	2.1922	0.014181	FO538757.1	0.576061
ipsilateral_degree_l	Midbrain_DA.genes.annot	ENSG00000256851	2.1922	0.014181	AL663061.2	0.576061
ipsilateral_degree_l	Midbrain_DA.genes.annot	ENSG00000236397	2.1922	0.014181	DDX11L2	0.576061
ipsilateral_degree_l	Midbrain_DA.genes.annot	ENSG00000250386	2.192	0.014188	H3P21	0.576061
clustering_r	Midbrain_DA.genes.annot	ENSG00000144199	2.2719	0.011545	FAHD2B	0.57607
ipsilateral_degree_r	Adult_brain.genes.annot	ENSG00000169255	2.4007	0.0081819	B3GALNT1	0.5761
efficiency_r	Cortical_Neuron.genes.annot	ENSG00000249306	2.3438	0.0095433	LINC01411	0.5761
path_length_r	Fetal_brain.genes.annot	ENSG00000251018	2.3428	0.0095705	HMMR-AS1	0.576107
path_length_r	Fetal_brain.genes.annot	ENSG00000225002	2.3426	0.009574	AL732323.1	0.576107
small_worldness_r	Cortical_Neuron.genes.annot	ENSG00000167721	2.3753	0.0087664	TSR1	0.576109
clustering_global	Midbrain_DA.genes.annot	ENSG00000248418	2.2236	0.013086	UBL5P1	0.576112
clustering_global	Midbrain_DA.genes.annot	ENSG00000202189	2.2237	0.013086	SNORA30	0.576112
efficiency_global	Cortical_Neuron.genes.annot	ENSG00000206937	2.373	0.0088213	SNORA70B	0.576121
efficiency_global	Cortical_Neuron.genes.annot	ENSG00000234624	2.373	0.0088213	AC016894.1	0.576121
path_length_r	Adult_brain.genes.annot	ENSG00000130707	2.2406	0.012527	ASS1	0.576143
path_length_r	Adult_brain.genes.annot	ENSG00000254764	2.2403	0.012537	TRIM53CP	0.576143
efficiency_r	ENSG.genes.annot	ENSG00000164615	2.2669	0.011698	CAMLG	0.576143
ipsilateral_degree_l	Cortical_Neuron.genes.annot	ENSG00000223906	2.205	0.013727	AC104457.2	0.576146
ipsilateral_degree_l	Cortical_Neuron.genes.annot	ENSG00000227113	2.2047	0.013736	AC073210.1	0.576146
ipsilateral_degree_r	Fetal_brain.genes.annot	ENSG00000228597	2.3123	0.010381	MTND4P1	0.57615
ipsilateral_degree_r	Fetal_brain.genes.annot	ENSG00000228523	2.3121	0.010385	AL389925.1	0.57615
ipsilateral_degree_r	Fetal_brain.genes.annot	ENSG00000228988	2.312	0.010388	AL353771.1	0.57615
ipsilateral_degree_r	Fetal_brain.genes.annot	ENSG00000269855	2.3109	0.010418	RNF225	0.57615
ipsilateral_degree_r	Fetal_brain.genes.annot	ENSG00000279320	2.3109	0.010419	AC069528.2	0.57615
ipsilateral_degree_r	Fetal_brain.genes.annot	ENSG00000249494	2.3108	0.010423	AC008629.1	0.57615
ipsilateral_degree_r	Fetal_brain.genes.annot	ENSG00000250496	2.3104	0.010432	ABT1P1	0.57615
ipsilateral_degree_r	Fetal_brain.genes.annot	ENSG00000162782	2.3098	0.010449	TDRD5	0.57615
ipsilateral_degree_r	Fetal_brain.genes.annot	ENSG00000134825	2.3096	0.010455	TMEM258	0.57615
ipsilateral_degree_r	Fetal_brain.genes.annot	ENSG00000279939	2.3084	0.010488	AC025034.2	0.57615
ipsilateral_degree_r	Fetal_brain.genes.annot	ENSG00000267075	2.3082	0.010495	AC015818.8	0.57615
ipsilateral_degree_r	Fetal_brain.genes.annot	ENSG00000264981	2.3082	0.010495	RP11-434D2.10	0.57615
ipsilateral_degree_r	Fetal_brain.genes.annot	ENSG00000200114	2.3081	0.010496	RNA5SP123	0.57615
path_length_l	Midbrain_DA.genes.annot	ENSG00000108395	2.1987	0.01395	TRIM37	0.576156
path_length_l	Midbrain_DA.genes.annot	ENSG00000238579	2.1984	0.013961	snoU13	0.576159
small_worldness_r	ENSG.genes.annot	ENSG00000168827	2.4135	0.0079003	GFM1	0.576168
small_worldness_r	ENSG.genes.annot	ENSG00000167642	2.4083	0.0080126	SPINT2	0.576168
small_worldness_r	ENSG.genes.annot	ENSG00000141378	2.4064	0.0080545	PTRH2	0.576168
small_worldness_r	ENSG.genes.annot	ENSG00000188529	2.4061	0.0080626	SRSF10	0.576168
small_worldness_r	ENSG.genes.annot	ENSG00000002834	2.4036	0.008117	LASP1	0.576168
small_worldness_r	ENSG.genes.annot	ENSG00000157103	2.4023	0.0081465	SLC6A1	0.576168
small_worldness_r	ENSG.genes.annot	ENSG00000215375	2.3999	0.0081997	MYL5	0.576168
small_worldness_r	ENSG.genes.annot	ENSG00000031003	2.399	0.0082202	FAM13B	0.576168
small_worldness_r	ENSG.genes.annot	ENSG00000162039	2.3989	0.0082228	MEIOB	0.576168
small_worldness_r	ENSG.genes.annot	ENSG00000060709	2.3988	0.0082248	RIMBP2	0.576168
small_worldness_r	ENSG.genes.annot	ENSG00000105649	2.3969	0.0082682	RAB3A	0.576168
small_worldness_r	ENSG.genes.annot	ENSG00000234284	2.3961	0.0082844	ZNF879	0.576168
small_worldness_r	ENSG.genes.annot	ENSG00000161896	2.3961	0.0082847	IP6K3	0.576168
small_worldness_r	ENSG.genes.annot	ENSG00000108465	2.3955	0.008298	CDK5RAP3	0.576168
small_worldness_r	ENSG.genes.annot	ENSG00000204842	2.3952	0.0083053	ATXN2	0.576168
small_worldness_global	Fetal_brain.genes.annot	ENSG00000248928	2.3596	0.0091476	AC008837.2	0.576189
efficiency_l	Fetal_brain.genes.annot	ENSG00000168748	2.298	0.010782	CA7	0.576195
contralateral_degree_global	Cortical_Neuron.genes.annot	ENSG00000277829	2.2122	0.013478	AL031651.2	0.576197
contralateral_degree_global	Cortical_Neuron.genes.annot	ENSG00000065413	2.2116	0.013497	ANKRD44	0.576197
contralateral_degree_global	Cortical_Neuron.genes.annot	ENSG00000025708	2.2115	0.013502	TYMP	0.576197
contralateral_degree_global	Cortical_Neuron.genes.annot	ENSG00000178761	2.2112	0.01351	FAM219B	0.576197
contralateral_degree_global	Cortical_Neuron.genes.annot	ENSG00000202059	2.2105	0.013535	SNORA1	0.576197
contralateral_degree_global	Cortical_Neuron.genes.annot	ENSG00000212432	2.2103	0.013542	SNORA75	0.576197
contralateral_degree_global	Cortical_Neuron.genes.annot	ENSG00000108352	2.2101	0.013548	RAPGEFL1	0.576197
contralateral_degree_global	Cortical_Neuron.genes.annot	ENSG00000235118	2.2095	0.013572	FAM237A	0.576197
contralateral_degree_global	Cortical_Neuron.genes.annot	ENSG00000252001	2.2094	0.013573	RNA5SP303	0.576197
contralateral_degree_global	Cortical_Neuron.genes.annot	ENSG00000272076	2.2093	0.013575	AC090186.1	0.576197
contralateral_degree_global	Cortical_Neuron.genes.annot	ENSG00000272913	2.2085	0.013604	AC009237.14	0.576197
contralateral_degree_global	Cortical_Neuron.genes.annot	ENSG00000255268	2.2081	0.013619	AC130364.2	0.576197
contralateral_degree_global	Cortical_Neuron.genes.annot	ENSG00000261638	2.2077	0.013633	AC092378.1	0.576197
contralateral_degree_global	Cortical_Neuron.genes.annot	ENSG00000170236	2.2075	0.013638	USP50	0.576197
contralateral_degree_global	Cortical_Neuron.genes.annot	ENSG00000172478	2.2072	0.013649	MAB21L4	0.576197
contralateral_degree_global	Cortical_Neuron.genes.annot	ENSG00000272141	2.2071	0.013654	AL390719.2	0.576197
contralateral_degree_global	Cortical_Neuron.genes.annot	ENSG00000212710	2.2068	0.013664	CTAGE1	0.576197
contralateral_degree_global	Cortical_Neuron.genes.annot	ENSG00000203546	2.2068	0.013665	AL139353.1	0.576197
contralateral_degree_global	Cortical_Neuron.genes.annot	ENSG00000266400	2.2064	0.013677	AC113171.1	0.576197
contralateral_degree_global	Cortical_Neuron.genes.annot	ENSG00000198155	2.2059	0.013695	ZNF876P	0.576197
contralateral_degree_global	Cortical_Neuron.genes.annot	ENSG00000261365	2.2054	0.013714	AC138749.4	0.576197
contralateral_degree_global	Cortical_Neuron.genes.annot	ENSG00000104687	2.2052	0.013718	GSR	0.576197
contralateral_degree_global	Cortical_Neuron.genes.annot	ENSG00000171475	2.2049	0.013732	WIPF2	0.576197
contralateral_degree_global	Cortical_Neuron.genes.annot	ENSG00000254358	2.2043	0.013751	CYCSP22	0.576197
contralateral_degree_global	Cortical_Neuron.genes.annot	ENSG00000252874	2.2042	0.013754	Y_RNA	0.576197
contralateral_degree_global	Cortical_Neuron.genes.annot	ENSG00000230339	2.2039	0.013766	AC015818.1	0.576197
contralateral_degree_global	Cortical_Neuron.genes.annot	ENSG00000103275	2.2037	0.013772	UBE2I	0.576197
contralateral_degree_global	Cortical_Neuron.genes.annot	ENSG00000254209	2.2036	0.013776	LINC02855	0.576197
contralateral_degree_global	Cortical_Neuron.genes.annot	ENSG00000281186	2.2035	0.013781	LINC00706	0.576197
small_worldness_l	Adult_brain.genes.annot	ENSG00000230599	2.365	0.009016	AC018495.1	0.576201
small_worldness_l	Adult_brain.genes.annot	ENSG00000164794	2.3645	0.0090273	KCNV1	0.576201
small_worldness_l	Adult_brain.genes.annot	ENSG00000254764	2.3645	0.009028	TRIM53CP	0.576201
clustering_l	Midbrain_DA.genes.annot	ENSG00000225591	2.25	0.012225	BX248409.1	0.576203
ipsilateral_degree_global	Adult_brain.genes.annot	ENSG00000257835	2.3303	0.0098948	AC073591.1	0.576213
efficiency_global	Midbrain_DA.genes.annot	ENSG00000221900	2.2524	0.012149	POM121L12	0.576225
efficiency_global	Adult_brain.genes.annot	ENSG00000223497	2.3614	0.009102	H2BP4	0.576229
efficiency_global	Adult_brain.genes.annot	ENSG00000213486	2.3614	0.0091039	AC108039.1	0.576229
efficiency_global	Adult_brain.genes.annot	ENSG00000238759	2.361	0.0091127	RNU7-155P	0.576229
efficiency_global	Adult_brain.genes.annot	ENSG00000275980	2.3603	0.0091311	AL390882.2	0.576229
efficiency_global	Adult_brain.genes.annot	ENSG00000230368	2.3599	0.009139	FAM41C	0.576229
efficiency_global	Adult_brain.genes.annot	ENSG00000172399	2.3597	0.0091448	MYOZ2	0.576229
efficiency_global	Adult_brain.genes.annot	ENSG00000088876	2.3589	0.0091657	ZNF343	0.576229
efficiency_global	Adult_brain.genes.annot	ENSG00000267106	2.3585	0.0091753	ZNF561-AS1	0.576229
efficiency_global	Adult_brain.genes.annot	ENSG00000214578	2.3584	0.0091761	HMGN2P15	0.576229
efficiency_global	Adult_brain.genes.annot	ENSG00000213145	2.3575	0.0091986	CRIP1	0.576229
efficiency_global	Adult_brain.genes.annot	ENSG00000254517	2.3569	0.0092147	AC027369.2	0.576229
efficiency_global	Adult_brain.genes.annot	ENSG00000280242	2.3567	0.0092182	AL450226.2	0.576229
efficiency_global	Adult_brain.genes.annot	ENSG00000255089	2.3566	0.0092224	AC136475.4	0.576229
efficiency_global	Adult_brain.genes.annot	ENSG00000254953	2.3564	0.0092259	AP001803.1	0.576229
ipsilateral_degree_l	Cortical_Neuron.genes.annot	ENSG00000263894	2.2038	0.013769	MIR3925	0.576239
ipsilateral_degree_l	Cortical_Neuron.genes.annot	ENSG00000252640	2.2037	0.013773	snoU109	0.576239
ipsilateral_degree_l	Cortical_Neuron.genes.annot	ENSG00000276925	2.2035	0.013781	AC099778.2	0.576239
ipsilateral_degree_l	Cortical_Neuron.genes.annot	ENSG00000259605	2.2034	0.013782	AC074212.1	0.576239
efficiency_l	Fetal_brain.genes.annot	ENSG00000232732	2.2976	0.010794	AC097717.1	0.57625
ipsilateral_degree_r	Cortical_Neuron.genes.annot	ENSG00000238350	2.3446	0.0095239	snoU13	0.576251
path_length_global	Cortical_Neuron.genes.annot	ENSG00000226091	2.2871	0.011096	LINC00937	0.576272
path_length_global	Cortical_Neuron.genes.annot	ENSG00000272085	2.287	0.011097	AC091979.2	0.576272
path_length_global	Cortical_Neuron.genes.annot	ENSG00000152926	2.2865	0.011112	ZNF117	0.576272
path_length_global	Cortical_Neuron.genes.annot	ENSG00000224141	2.2861	0.011123	MIR548XHG	0.576272
path_length_global	Cortical_Neuron.genes.annot	ENSG00000160014	2.2855	0.011141	CALM3	0.576272
path_length_global	Cortical_Neuron.genes.annot	ENSG00000108424	2.2848	0.011162	KPNB1	0.576272
path_length_global	Cortical_Neuron.genes.annot	ENSG00000174937	2.2841	0.011184	OR5M3	0.576272
path_length_global	Cortical_Neuron.genes.annot	ENSG00000253708	2.2839	0.011189	AC026979.1	0.576272
path_length_global	Cortical_Neuron.genes.annot	ENSG00000090238	2.2838	0.011192	YPEL3	0.576272
path_length_global	Cortical_Neuron.genes.annot	ENSG00000250616	2.2838	0.011192	AC012645.1	0.576272
path_length_global	Cortical_Neuron.genes.annot	ENSG00000267073	2.2835	0.0112	AC005256.1	0.576272
path_length_global	Cortical_Neuron.genes.annot	ENSG00000252079	2.2827	0.011225	RNU6-327P	0.576272
path_length_global	Cortical_Neuron.genes.annot	ENSG00000169855	2.2825	0.01123	ROBO1	0.576272
path_length_global	Cortical_Neuron.genes.annot	ENSG00000255204	2.2824	0.011232	AC036111.2	0.576272
path_length_global	Cortical_Neuron.genes.annot	ENSG00000199509	2.2823	0.011235	RNA5SP477	0.576272
path_length_global	Cortical_Neuron.genes.annot	ENSG00000255042	2.2821	0.011241	AC109635.3	0.576272
path_length_global	Cortical_Neuron.genes.annot	ENSG00000261449	2.2821	0.011243	AC103724.3	0.576272
efficiency_l	Adult_brain.genes.annot	ENSG00000159086	2.3416	0.0095997	PAXBP1	0.576278
path_length_r	Midbrain_DA.genes.annot	ENSG00000124915	2.1581	0.015461	MYRF-AS1	0.576286
clustering_l	ENSG.genes.annot	ENSG00000108797	2.1807	0.014602	CNTNAP1	0.576292
clustering_l	ENSG.genes.annot	ENSG00000106258	2.1804	0.014613	CYP3A5	0.576292
clustering_l	ENSG.genes.annot	ENSG00000006744	2.1772	0.014732	ELAC2	0.576292
clustering_l	ENSG.genes.annot	ENSG00000119408	2.1771	0.014737	NEK6	0.576292
clustering_l	ENSG.genes.annot	ENSG00000138347	2.176	0.014776	MYPN	0.576292
clustering_l	ENSG.genes.annot	ENSG00000140950	2.1727	0.014902	MEAK7	0.576292
clustering_l	ENSG.genes.annot	ENSG00000126500	2.1722	0.014919	AP006333.1	0.576292
clustering_l	ENSG.genes.annot	ENSG00000168300	2.1721	0.014923	PCMTD1	0.576292
clustering_l	ENSG.genes.annot	ENSG00000125122	2.1712	0.014958	LRRC29	0.576292
clustering_l	ENSG.genes.annot	ENSG00000169020	2.1709	0.014971	ATP5ME	0.576292
clustering_l	ENSG.genes.annot	ENSG00000197385	2.1707	0.014977	ZNF860	0.576292
clustering_l	ENSG.genes.annot	ENSG00000172638	2.1705	0.014984	EFEMP2	0.576292
clustering_l	ENSG.genes.annot	ENSG00000132155	2.1705	0.014985	RAF1	0.576292
clustering_l	ENSG.genes.annot	ENSG00000156256	2.1701	0.014998	USP16	0.576292
clustering_global	Midbrain_DA.genes.annot	ENSG00000199730	2.2231	0.013104	RN7SKP95	0.576294
clustering_global	Midbrain_DA.genes.annot	ENSG00000273047	2.2229	0.013112	AL121845.2	0.576294
ipsilateral_degree_l	ENSG.genes.annot	ENSG00000132155	2.1066	0.017575	RAF1	0.576296
ipsilateral_degree_l	ENSG.genes.annot	ENSG00000151376	2.1064	0.017584	ME3	0.576296
clustering_global	Cortical_Neuron.genes.annot	ENSG00000133030	2.2707	0.011583	MPRIP	0.576304
clustering_global	Cortical_Neuron.genes.annot	ENSG00000235828	2.2707	0.011583	RPL36AP26	0.576304
clustering_l	Midbrain_DA.genes.annot	ENSG00000257815	2.2492	0.012249	CNOT2-DT	0.576328
clustering_l	Midbrain_DA.genes.annot	ENSG00000015153	2.2486	0.012268	YAF2	0.576328
clustering_l	Midbrain_DA.genes.annot	ENSG00000264409	2.2486	0.01227	AC113195.1	0.576328
clustering_l	Midbrain_DA.genes.annot	ENSG00000222457	2.248	0.012288	RNU6-121P	0.576328
clustering_l	Midbrain_DA.genes.annot	ENSG00000262408	2.2477	0.012297	AC015912.2	0.576328
clustering_l	Midbrain_DA.genes.annot	ENSG00000271482	2.2474	0.012308	AC005070.2	0.576328
clustering_l	Midbrain_DA.genes.annot	ENSG00000125813	2.247	0.012319	PAX1	0.576328
clustering_l	Midbrain_DA.genes.annot	ENSG00000254487	2.2469	0.012323	AC130364.1	0.576328
clustering_l	Midbrain_DA.genes.annot	ENSG00000260804	2.2468	0.012326	LINC01963	0.576328
contralateral_degree_global	Cortical_Neuron.genes.annot	ENSG00000255437	2.203	0.013798	AC023538.1	0.576333
contralateral_degree_global	Cortical_Neuron.genes.annot	ENSG00000201649	2.2023	0.01382	Y_RNA	0.576333
contralateral_degree_global	Cortical_Neuron.genes.annot	ENSG00000103647	2.2021	0.01383	CORO2B	0.576333
contralateral_degree_global	Cortical_Neuron.genes.annot	ENSG00000134996	2.2018	0.013839	OSTF1	0.576333
contralateral_degree_global	Cortical_Neuron.genes.annot	ENSG00000116260	2.2018	0.013839	QSOX1	0.576333
contralateral_degree_global	Cortical_Neuron.genes.annot	ENSG00000250045	2.2015	0.01385	CBX3P3	0.576335
path_length_global	Midbrain_DA.genes.annot	ENSG00000243584	2.1522	0.015692	AC068769.1	0.576342
path_length_r	Midbrain_DA.genes.annot	ENSG00000221296	2.1575	0.015484	MIR548T	0.576371
path_length_r	Midbrain_DA.genes.annot	ENSG00000161798	2.1571	0.015501	AQP5	0.576371
path_length_r	Midbrain_DA.genes.annot	ENSG00000102804	2.157	0.015503	TSC22D1	0.576371
path_length_r	Midbrain_DA.genes.annot	ENSG00000238021	2.1569	0.015507	ARMC4P1	0.576371
contralateral_degree_global	Cortical_Neuron.genes.annot	ENSG00000147862	2.2012	0.013862	NFIB	0.576379
contralateral_degree_global	Midbrain_DA.genes.annot	ENSG00000232907	2.2177	0.013289	DLGAP4-AS1	0.576389
ipsilateral_degree_l	Midbrain_DA.genes.annot	ENSG00000267557	2.1915	0.014207	AC008474.1	0.576389
degree_global	Fetal_brain.genes.annot	ENSG00000284439	2.2891	0.011038	TAF11L3	0.57639
clustering_r	Midbrain_DA.genes.annot	ENSG00000200298	2.2712	0.011568	Y_RNA	0.576395
clustering_r	Midbrain_DA.genes.annot	ENSG00000124762	2.2707	0.011582	CDKN1A	0.576395
clustering_r	Midbrain_DA.genes.annot	ENSG00000279744	2.2705	0.011587	AC132938.6	0.576395
clustering_r	Midbrain_DA.genes.annot	ENSG00000200086	2.27	0.011603	RNU6-433P	0.576395
clustering_r	Midbrain_DA.genes.annot	ENSG00000229233	2.2694	0.011622	AC011891.2	0.576395
clustering_r	Midbrain_DA.genes.annot	ENSG00000229747	2.2694	0.011622	AL445687.2	0.576395
clustering_r	Midbrain_DA.genes.annot	ENSG00000106327	2.2692	0.011628	TFR2	0.576395
small_worldness_l	Adult_brain.genes.annot	ENSG00000073067	2.3622	0.0090823	CYP2W1	0.576398
small_worldness_l	Adult_brain.genes.annot	ENSG00000141429	2.3622	0.0090828	GALNT1	0.576398
small_worldness_l	Adult_brain.genes.annot	ENSG00000218187	2.3621	0.009087	AL356432.1	0.576398
small_worldness_l	Adult_brain.genes.annot	ENSG00000223576	2.3613	0.0091062	AL355001.1	0.576398
small_worldness_l	Adult_brain.genes.annot	ENSG00000173810	2.3613	0.0091064	PPIAP7	0.576398
small_worldness_l	Adult_brain.genes.annot	ENSG00000249282	2.3611	0.0091109	AC233724.6	0.576398
small_worldness_l	Adult_brain.genes.annot	ENSG00000236536	2.3602	0.0091321	AC003986.3	0.576398
small_worldness_l	Adult_brain.genes.annot	ENSG00000255199	2.3592	0.0091574	GTF2IP11	0.576398
small_worldness_l	Adult_brain.genes.annot	ENSG00000185594	2.3589	0.0091648	SPATA8	0.576398
small_worldness_l	Adult_brain.genes.annot	ENSG00000229046	2.3586	0.0091722	HMGN1P2	0.576398
small_worldness_l	Adult_brain.genes.annot	ENSG00000270712	2.3585	0.0091752	AL591222.2	0.576398
small_worldness_l	Adult_brain.genes.annot	ENSG00000175065	2.3583	0.0091802	DSG4	0.576398
small_worldness_l	Adult_brain.genes.annot	ENSG00000270061	2.3582	0.0091821	AC068790.5	0.576398
small_worldness_l	Adult_brain.genes.annot	ENSG00000144028	2.3581	0.0091847	SNRNP200	0.576398
small_worldness_global	Fetal_brain.genes.annot	ENSG00000275609	2.3584	0.0091765	AP000346.3	0.576401
small_worldness_global	Fetal_brain.genes.annot	ENSG00000172154	2.3581	0.0091855	OR8I2	0.576401
small_worldness_global	Fetal_brain.genes.annot	ENSG00000109458	2.3572	0.0092067	GAB1	0.576401
small_worldness_global	Fetal_brain.genes.annot	ENSG00000277831	2.357	0.0092109	AL138960.1	0.576401
small_worldness_global	Fetal_brain.genes.annot	ENSG00000233213	2.357	0.0092115	KCNJ6-AS1	0.576401
small_worldness_global	Fetal_brain.genes.annot	ENSG00000092850	2.3568	0.0092168	TEKT2	0.576401
efficiency_global	ENSG.genes.annot	ENSG00000019169	2.2715	0.011559	MARCO	0.576405
efficiency_global	ENSG.genes.annot	ENSG00000164362	2.2707	0.011582	TERT	0.576405
efficiency_global	ENSG.genes.annot	ENSG00000148386	2.2706	0.011585	LCN9	0.576405
efficiency_global	ENSG.genes.annot	ENSG00000071967	2.269	0.011635	CYBRD1	0.576405
efficiency_global	ENSG.genes.annot	ENSG00000025770	2.2687	0.011644	NCAPH2	0.576405
efficiency_global	ENSG.genes.annot	ENSG00000147419	2.2678	0.011671	CCDC25	0.576405
ipsilateral_degree_r	ENSG.genes.annot	ENSG00000222004	2.2788	0.01134	LINC02860	0.57642
ipsilateral_degree_r	ENSG.genes.annot	ENSG00000054118	2.2785	0.011348	THRAP3	0.57642
efficiency_r	Cortical_Neuron.genes.annot	ENSG00000140961	2.3431	0.0095626	OSGIN1	0.576426
efficiency_r	Cortical_Neuron.genes.annot	ENSG00000252046	2.3428	0.0095706	RNU6-150P	0.576426
efficiency_global	Midbrain_DA.genes.annot	ENSG00000011347	2.2511	0.012188	SYT7	0.576428
efficiency_global	Midbrain_DA.genes.annot	ENSG00000250091	2.2511	0.012191	DNAH10OS	0.576428
efficiency_global	Midbrain_DA.genes.annot	ENSG00000184345	2.251	0.012192	IQCF2	0.576428
efficiency_global	Midbrain_DA.genes.annot	ENSG00000267637	2.2509	0.012197	AC040904.1	0.576428
path_length_r	Midbrain_DA.genes.annot	ENSG00000171126	2.156	0.015543	KCNG3	0.576442
path_length_r	Midbrain_DA.genes.annot	ENSG00000224387	2.1557	0.015554	AL139246.1	0.576442
path_length_r	Midbrain_DA.genes.annot	ENSG00000230536	2.1556	0.015558	AL360268.1	0.576442
path_length_r	Midbrain_DA.genes.annot	ENSG00000252921	2.1554	0.015564	U3	0.576442
path_length_r	Midbrain_DA.genes.annot	ENSG00000000460	2.1546	0.015595	C1orf112	0.576442
path_length_r	Midbrain_DA.genes.annot	ENSG00000238835	2.1544	0.015604	SCARNA18	0.576442
path_length_r	Midbrain_DA.genes.annot	ENSG00000166250	2.1539	0.015625	CLMP	0.576442
path_length_r	Midbrain_DA.genes.annot	ENSG00000164850	2.1538	0.015629	GPER1	0.576442
path_length_r	Midbrain_DA.genes.annot	ENSG00000256281	2.1537	0.015632	AP003174.2	0.576442
path_length_r	Midbrain_DA.genes.annot	ENSG00000248418	2.1535	0.015638	UBL5P1	0.576442
path_length_r	Midbrain_DA.genes.annot	ENSG00000268650	2.1534	0.015642	AC005759.1	0.576442
path_length_r	Midbrain_DA.genes.annot	ENSG00000236292	2.1534	0.015644	AC138024.1	0.576442
path_length_r	Midbrain_DA.genes.annot	ENSG00000258173	2.1532	0.015651	AC079598.2	0.576442
contralateral_degree_global	Cortical_Neuron.genes.annot	ENSG00000207924	2.2006	0.01388	MIR196A2	0.57647
contralateral_degree_global	Cortical_Neuron.genes.annot	ENSG00000152977	2.2004	0.013888	ZIC1	0.57647
contralateral_degree_global	Cortical_Neuron.genes.annot	ENSG00000272084	2.2	0.013902	AL137127.1	0.57647
contralateral_degree_global	Cortical_Neuron.genes.annot	ENSG00000115539	2.1999	0.013908	PDCL3	0.57647
clustering_l	ENSG.genes.annot	ENSG00000164171	2.1692	0.015035	ITGA2	0.576471
ipsilateral_degree_r	Adult_brain.genes.annot	ENSG00000214216	2.3996	0.0082063	IQCJ	0.576475
ipsilateral_degree_r	Adult_brain.genes.annot	ENSG00000232022	2.3994	0.0082112	FAAHP1	0.576475
ipsilateral_degree_r	Adult_brain.genes.annot	ENSG00000279562	2.3977	0.0082503	AC090617.8	0.576475
ipsilateral_degree_r	Adult_brain.genes.annot	ENSG00000271424	2.3974	0.0082553	AL157791.2	0.576475
ipsilateral_degree_r	Adult_brain.genes.annot	ENSG00000106211	2.3972	0.0082603	HSPB1	0.576475
ipsilateral_degree_r	Adult_brain.genes.annot	ENSG00000236466	2.3969	0.0082667	AL035670.1	0.576475
ipsilateral_degree_r	Adult_brain.genes.annot	ENSG00000253271	2.3963	0.0082813	AC027419.1	0.576475
ipsilateral_degree_r	Adult_brain.genes.annot	ENSG00000279207	2.3961	0.0082847	AC015813.6	0.576475
ipsilateral_degree_r	Adult_brain.genes.annot	ENSG00000213683	2.3961	0.008286	AC002056.1	0.576475
ipsilateral_degree_global	Fetal_brain.genes.annot	ENSG00000267370	2.3091	0.01047	AC008752.4	0.576477
ipsilateral_degree_global	Fetal_brain.genes.annot	ENSG00000252496	2.3087	0.01048	RNA5SP33	0.576477
small_worldness_global	Adult_brain.genes.annot	ENSG00000116183	2.3432	0.0095592	PAPPA2	0.576482
clustering_l	Fetal_brain.genes.annot	ENSG00000223965	2.3092	0.010465	ZNF587P1	0.576492
clustering_l	Fetal_brain.genes.annot	ENSG00000259390	2.3091	0.01047	AC022196.1	0.576492
clustering_l	Fetal_brain.genes.annot	ENSG00000234509	2.308	0.010498	AP000253.1	0.576492
clustering_l	Fetal_brain.genes.annot	ENSG00000273271	2.3058	0.01056	AP000254.2	0.576492
clustering_l	Fetal_brain.genes.annot	ENSG00000253111	2.3055	0.010569	AC091114.1	0.576492
clustering_l	Fetal_brain.genes.annot	ENSG00000177272	2.3055	0.010569	KCNA3	0.576492
clustering_l	Fetal_brain.genes.annot	ENSG00000236355	2.3051	0.01058	AL391415.1	0.576492
clustering_l	Fetal_brain.genes.annot	ENSG00000272215	2.3051	0.010581	U7	0.576492
clustering_l	Fetal_brain.genes.annot	ENSG00000196663	2.305	0.010582	TECPR2	0.576492
clustering_l	Fetal_brain.genes.annot	ENSG00000258962	2.305	0.010582	AL121839.1	0.576492
clustering_l	Fetal_brain.genes.annot	ENSG00000081985	2.305	0.010583	IL12RB2	0.576492
clustering_l	Fetal_brain.genes.annot	ENSG00000112874	2.3047	0.010593	NUDT12	0.576492
clustering_l	Fetal_brain.genes.annot	ENSG00000108797	2.3046	0.010595	CNTNAP1	0.576492
clustering_l	Fetal_brain.genes.annot	ENSG00000105698	2.3044	0.010601	USF2	0.576492
ipsilateral_degree_l	Cortical_Neuron.genes.annot	ENSG00000148660	2.2027	0.013806	CAMK2G	0.576494
ipsilateral_degree_l	Cortical_Neuron.genes.annot	ENSG00000252563	2.2026	0.01381	RNA5SP45	0.576494
small_worldness_l	Cortical_Neuron.genes.annot	ENSG00000158019	2.302	0.010667	BABAM2	0.5765
efficiency_l	Fetal_brain.genes.annot	ENSG00000160190	2.2967	0.010819	SLC37A1	0.576508
efficiency_l	Fetal_brain.genes.annot	ENSG00000270252	2.2961	0.010836	IGKV3OR2-5	0.576508
efficiency_l	Fetal_brain.genes.annot	ENSG00000240761	2.2951	0.010862	AC098831.1	0.576508
efficiency_l	Fetal_brain.genes.annot	ENSG00000205683	2.2946	0.010879	DPF3	0.576508
efficiency_l	Fetal_brain.genes.annot	ENSG00000264538	2.294	0.010896	SUZ12P1	0.576508
efficiency_l	Fetal_brain.genes.annot	ENSG00000227061	2.2936	0.010908	AC079779.1	0.576508
efficiency_l	Fetal_brain.genes.annot	ENSG00000188372	2.2931	0.01092	ZP3	0.576508
efficiency_l	Fetal_brain.genes.annot	ENSG00000224074	2.2923	0.010944	LINC00691	0.576508
efficiency_l	Fetal_brain.genes.annot	ENSG00000054690	2.292	0.010953	PLEKHH1	0.576508
efficiency_l	Fetal_brain.genes.annot	ENSG00000160208	2.2916	0.010965	RRP1B	0.576508
efficiency_l	Fetal_brain.genes.annot	ENSG00000243378	2.2915	0.010967	AC083801.1	0.576508
efficiency_l	Fetal_brain.genes.annot	ENSG00000105329	2.2913	0.010973	TGFB1	0.576508
efficiency_l	Fetal_brain.genes.annot	ENSG00000282718	2.2906	0.010994	AC104333.4	0.576508
efficiency_l	Fetal_brain.genes.annot	ENSG00000237350	2.29	0.011011	CDC42P6	0.576508
efficiency_l	Fetal_brain.genes.annot	ENSG00000249947	2.289	0.011039	XBP1P1	0.576508
efficiency_l	Fetal_brain.genes.annot	ENSG00000254567	2.2887	0.011048	UBTFL9	0.576508
efficiency_l	Fetal_brain.genes.annot	ENSG00000229233	2.2886	0.011051	AC011891.2	0.576508
efficiency_l	Fetal_brain.genes.annot	ENSG00000170092	2.2885	0.011054	SPDYE5	0.576508
efficiency_l	Fetal_brain.genes.annot	ENSG00000065621	2.2883	0.011059	GSTO2	0.576508
efficiency_l	Fetal_brain.genes.annot	ENSG00000142252	2.2883	0.011061	GEMIN7	0.576508
efficiency_l	Fetal_brain.genes.annot	ENSG00000275733	2.2882	0.011064	AC092266.1	0.576508
efficiency_l	Fetal_brain.genes.annot	ENSG00000217325	2.2876	0.01108	PRELID1P1	0.576508
efficiency_l	Fetal_brain.genes.annot	ENSG00000246898	2.2875	0.011082	LINC00920	0.576508
efficiency_l	Fetal_brain.genes.annot	ENSG00000225146	2.2873	0.01109	AC073957.1	0.576508
efficiency_l	Fetal_brain.genes.annot	ENSG00000271727	2.2866	0.011111	AL357054.2	0.576508
efficiency_l	Fetal_brain.genes.annot	ENSG00000112425	2.2859	0.011129	EPM2A	0.576508
efficiency_l	Fetal_brain.genes.annot	ENSG00000260166	2.2857	0.011135	AC134312.3	0.576508
efficiency_l	Fetal_brain.genes.annot	ENSG00000164898	2.2856	0.011139	FMC1	0.576508
efficiency_l	Fetal_brain.genes.annot	ENSG00000250091	2.2856	0.01114	DNAH10OS	0.576508
efficiency_l	Fetal_brain.genes.annot	ENSG00000239218	2.2854	0.011146	RPS20P22	0.576508
efficiency_l	Fetal_brain.genes.annot	ENSG00000279311	2.2853	0.011148	AC092999.1	0.576508
efficiency_l	Fetal_brain.genes.annot	ENSG00000196476	2.2852	0.01115	C20orf96	0.576508
path_length_l	Adult_brain.genes.annot	ENSG00000140750	2.2686	0.011645	ARHGAP17	0.57651
contralateral_degree_global	Cortical_Neuron.genes.annot	ENSG00000272020	2.1995	0.01392	U1	0.576514
path_length_r	Fetal_brain.genes.annot	ENSG00000196171	2.3419	0.0095941	OR6K2	0.576519
path_length_r	Fetal_brain.genes.annot	ENSG00000181733	2.3413	0.0096078	OR2Z1	0.576519
path_length_r	Fetal_brain.genes.annot	ENSG00000135314	2.341	0.0096164	KHDC1	0.576519
path_length_r	Fetal_brain.genes.annot	ENSG00000170802	2.3404	0.0096307	FOXN2	0.576519
path_length_r	Fetal_brain.genes.annot	ENSG00000207632	2.3399	0.0096442	MIR588	0.576519
path_length_r	Fetal_brain.genes.annot	ENSG00000121454	2.3398	0.0096467	LHX4	0.576519
efficiency_global	Midbrain_DA.genes.annot	ENSG00000187164	2.2505	0.01221	SHTN1	0.576526
ipsilateral_degree_global	Adult_brain.genes.annot	ENSG00000200759	2.3297	0.0099112	RNU6-884P	0.576529
degree_global	Midbrain_DA.genes.annot	ENSG00000168447	2.2071	0.013654	SCNN1B	0.576532
degree_global	Midbrain_DA.genes.annot	ENSG00000279490	2.2065	0.013676	AC109446.4	0.576532
degree_global	Midbrain_DA.genes.annot	ENSG00000270299	2.206	0.013692	AL121758.1	0.576532
degree_global	Midbrain_DA.genes.annot	ENSG00000222683	2.2054	0.013712	AC093004.1	0.576532
degree_global	Midbrain_DA.genes.annot	ENSG00000206814	2.2054	0.013713	Y_RNA	0.576532
degree_global	Midbrain_DA.genes.annot	ENSG00000272092	2.2049	0.013732	AC087623.2	0.576532
degree_global	Midbrain_DA.genes.annot	ENSG00000253976	2.2047	0.013738	AC022679.2	0.576532
degree_global	Midbrain_DA.genes.annot	ENSG00000111245	2.2045	0.013744	MYL2	0.576532
degree_global	Midbrain_DA.genes.annot	ENSG00000124155	2.2042	0.013756	PIGT	0.576532
degree_global	Midbrain_DA.genes.annot	ENSG00000203724	2.2041	0.013757	C1orf53	0.576532
degree_global	Midbrain_DA.genes.annot	ENSG00000165698	2.2037	0.013773	SPACA9	0.576532
degree_global	Midbrain_DA.genes.annot	ENSG00000266117	2.2032	0.01379	FBXO36P1	0.576532
degree_global	Midbrain_DA.genes.annot	ENSG00000271666	2.2029	0.013802	AC008555.6	0.576532
degree_global	Midbrain_DA.genes.annot	ENSG00000177558	2.2026	0.01381	FAM187B	0.576532
degree_global	Midbrain_DA.genes.annot	ENSG00000229248	2.2025	0.013816	WBP2P1	0.576532
degree_global	Midbrain_DA.genes.annot	ENSG00000182170	2.2024	0.013817	MRGPRG	0.576532
path_length_global	Adult_brain.genes.annot	ENSG00000186832	2.2055	0.013709	KRT16	0.576535
ipsilateral_degree_l	Midbrain_DA.genes.annot	ENSG00000140506	2.1909	0.01423	LMAN1L	0.576536
ipsilateral_degree_l	Midbrain_DA.genes.annot	ENSG00000169026	2.1906	0.01424	SLC49A3	0.576536
ipsilateral_degree_l	Midbrain_DA.genes.annot	ENSG00000255283	2.1904	0.014249	AP005597.3	0.576536
ipsilateral_degree_l	Midbrain_DA.genes.annot	ENSG00000233884	2.19	0.014263	AL772337.2	0.576536
ipsilateral_degree_l	Midbrain_DA.genes.annot	ENSG00000201492	2.1895	0.014282	RNA5SP78	0.576536
ipsilateral_degree_l	Midbrain_DA.genes.annot	ENSG00000165061	2.1894	0.014283	ZMAT4	0.576536
ipsilateral_degree_l	Midbrain_DA.genes.annot	ENSG00000238686	2.1893	0.014289	snoU13	0.576536
ipsilateral_degree_l	Midbrain_DA.genes.annot	ENSG00000107651	2.1888	0.014307	SEC23IP	0.576536
ipsilateral_degree_l	Midbrain_DA.genes.annot	ENSG00000272940	2.1887	0.014309	U62317.3	0.576536
clustering_r	Adult_brain.genes.annot	ENSG00000256799	2.3194	0.010186	AC005832.3	0.576552
ipsilateral_degree_global	Midbrain_DA.genes.annot	ENSG00000204314	2.1984	0.01396	PRRT1	0.576569
small_worldness_r	Adult_brain.genes.annot	ENSG00000120057	2.3788	0.0086849	SFRP5	0.57657
small_worldness_r	Adult_brain.genes.annot	ENSG00000142405	2.3784	0.0086935	NLRP12	0.57657
ipsilateral_degree_r	Cortical_Neuron.genes.annot	ENSG00000256988	2.344	0.0095402	AC005833.2	0.576574
path_length_l	Midbrain_DA.genes.annot	ENSG00000272072	2.1978	0.013982	AC004492.1	0.576574
clustering_global	Cortical_Neuron.genes.annot	ENSG00000237452	2.2699	0.011608	BHMG1	0.576609
clustering_global	Cortical_Neuron.genes.annot	ENSG00000267585	2.2697	0.011613	AC013290.1	0.576609
clustering_global	Cortical_Neuron.genes.annot	ENSG00000270880	2.2694	0.011622	AC128687.1	0.576609
clustering_r	Adult_brain.genes.annot	ENSG00000259064	2.319	0.010198	AC091544.3	0.57661
small_worldness_l	Fetal_brain.genes.annot	ENSG00000054116	2.3901	0.008421	TRAPPC3	0.576614
small_worldness_l	Fetal_brain.genes.annot	ENSG00000171501	2.389	0.0084466	OR1N2	0.576614
small_worldness_l	Fetal_brain.genes.annot	ENSG00000138443	2.3889	0.0084485	ABI2	0.576614
small_worldness_l	Fetal_brain.genes.annot	ENSG00000254226	2.3885	0.0084589	LINC01933	0.576614
small_worldness_l	Fetal_brain.genes.annot	ENSG00000081087	2.3882	0.008466	OSTM1	0.576614
small_worldness_l	Fetal_brain.genes.annot	ENSG00000257815	2.3878	0.0084738	CNOT2-DT	0.576614
small_worldness_l	ENSG.genes.annot	ENSG00000232113	2.3007	0.010705	TEX50	0.576615
path_length_r	Adult_brain.genes.annot	ENSG00000276647	2.2394	0.012564	KRTAP12-6P	0.57665
path_length_r	Adult_brain.genes.annot	ENSG00000211965	2.2392	0.01257	IGHV3-49	0.57665
small_worldness_global	Midbrain_DA.genes.annot	ENSG00000233570	2.2844	0.011174	LINC00690	0.576653
small_worldness_global	Midbrain_DA.genes.annot	ENSG00000170827	2.284	0.011185	CELP	0.576656
efficiency_r	Adult_brain.genes.annot	ENSG00000232598	2.2858	0.011132	AL122034.1	0.576657
small_worldness_l	Cortical_Neuron.genes.annot	ENSG00000281732	2.3015	0.010681	Z84468.1	0.576664
clustering_l	Midbrain_DA.genes.annot	ENSG00000219700	2.2462	0.012345	PTCHD3P3	0.576705
contralateral_degree_global	ENSG.genes.annot	ENSG00000186479	2.1417	0.016109	RGS7BP	0.576722
contralateral_degree_global	ENSG.genes.annot	ENSG00000134443	2.1417	0.016109	GRP	0.576722
degree_global	Fetal_brain.genes.annot	ENSG00000213876	2.2882	0.011063	RPL7AP64	0.576727
degree_global	Fetal_brain.genes.annot	ENSG00000141367	2.2873	0.011089	CLTC	0.576727
degree_global	Fetal_brain.genes.annot	ENSG00000257308	2.2865	0.011114	AC090017.1	0.576727
degree_global	Fetal_brain.genes.annot	ENSG00000164050	2.2855	0.011142	PLXNB1	0.576727
degree_global	Fetal_brain.genes.annot	ENSG00000251661	2.2849	0.011159	AC136475.1	0.576727
degree_global	Fetal_brain.genes.annot	ENSG00000081985	2.2846	0.011169	IL12RB2	0.576727
degree_global	Fetal_brain.genes.annot	ENSG00000277576	2.2845	0.01117	AC110741.3	0.576727
degree_global	Fetal_brain.genes.annot	ENSG00000265730	2.2845	0.011172	AC090349.1	0.576727
degree_global	Fetal_brain.genes.annot	ENSG00000224689	2.2844	0.011173	ZNF812P	0.576727
degree_global	Fetal_brain.genes.annot	ENSG00000134030	2.2844	0.011175	CTIF	0.576727
degree_global	Fetal_brain.genes.annot	ENSG00000235828	2.2843	0.011178	RPL36AP26	0.576727
degree_global	Fetal_brain.genes.annot	ENSG00000182931	2.2838	0.011192	WFDC10B	0.576727
degree_global	Fetal_brain.genes.annot	ENSG00000231987	2.2831	0.011211	LINC01787	0.576727
degree_global	Fetal_brain.genes.annot	ENSG00000272141	2.283	0.011215	AL390719.2	0.576727
degree_global	Fetal_brain.genes.annot	ENSG00000196663	2.282	0.011245	TECPR2	0.576727
degree_global	Fetal_brain.genes.annot	ENSG00000248205	2.2816	0.011257	H3P17	0.576727
degree_global	Fetal_brain.genes.annot	ENSG00000263611	2.2814	0.011262	AC068408.1	0.576727
degree_global	Fetal_brain.genes.annot	ENSG00000131732	2.2814	0.011264	ZCCHC9	0.576727
degree_global	Fetal_brain.genes.annot	ENSG00000280357	2.2811	0.01127	AL138960.2	0.576727
degree_global	Fetal_brain.genes.annot	ENSG00000279200	2.281	0.011275	AC020558.5	0.576727
degree_global	Fetal_brain.genes.annot	ENSG00000183560	2.281	0.011275	IZUMO1R	0.576727
small_worldness_global	Cortical_Neuron.genes.annot	ENSG00000254783	2.29	0.011011	AP003084.1	0.576735
efficiency_global	Midbrain_DA.genes.annot	ENSG00000204310	2.2486	0.012268	AGPAT1	0.576748
efficiency_global	Midbrain_DA.genes.annot	ENSG00000236922	2.2482	0.012282	LINC01378	0.576748
efficiency_global	Midbrain_DA.genes.annot	ENSG00000253131	2.2478	0.012294	IGHV7-56	0.576748
efficiency_global	Midbrain_DA.genes.annot	ENSG00000085563	2.2474	0.012308	ABCB1	0.576748
efficiency_global	Midbrain_DA.genes.annot	ENSG00000196284	2.2468	0.012325	SUPT3H	0.576748
efficiency_global	Midbrain_DA.genes.annot	ENSG00000228073	2.2468	0.012326	AC133106.1	0.576748
efficiency_global	Midbrain_DA.genes.annot	ENSG00000250976	2.2464	0.012339	AC021491.3	0.576748
efficiency_global	Midbrain_DA.genes.annot	ENSG00000212643	2.2461	0.01235	ZRSR2P1	0.576748
efficiency_global	Midbrain_DA.genes.annot	ENSG00000199497	2.2453	0.012375	RNU1-94P	0.576748
efficiency_global	Midbrain_DA.genes.annot	ENSG00000235078	2.245	0.012385	AC231981.1	0.576748
efficiency_global	Midbrain_DA.genes.annot	ENSG00000266724	2.2437	0.012425	AC108721.2	0.576748
efficiency_global	Midbrain_DA.genes.annot	ENSG00000071462	2.2436	0.012429	BUD23	0.576748
efficiency_global	Midbrain_DA.genes.annot	ENSG00000206605	2.2434	0.012437	RNU6-946P	0.576748
efficiency_global	Midbrain_DA.genes.annot	ENSG00000238835	2.2432	0.012442	SCARNA18	0.576748
efficiency_global	Midbrain_DA.genes.annot	ENSG00000173041	2.2429	0.012452	ZNF680	0.576748
efficiency_global	Midbrain_DA.genes.annot	ENSG00000119682	2.2422	0.012474	AREL1	0.576748
efficiency_global	Midbrain_DA.genes.annot	ENSG00000231711	2.242	0.012479	LINC00899	0.576748
efficiency_global	Midbrain_DA.genes.annot	ENSG00000200267	2.2416	0.012494	RNU6-66P	0.576748
efficiency_global	Midbrain_DA.genes.annot	ENSG00000201080	2.2414	0.012498	RNU6-372P	0.576748
efficiency_global	Midbrain_DA.genes.annot	ENSG00000237248	2.2413	0.012504	LINC00987	0.576748
efficiency_global	Midbrain_DA.genes.annot	ENSG00000253073	2.2411	0.012511	RN7SKP295	0.576748
efficiency_global	Midbrain_DA.genes.annot	ENSG00000185220	2.2408	0.01252	PGBD2	0.576748
efficiency_global	Midbrain_DA.genes.annot	ENSG00000129480	2.2407	0.012524	DTD2	0.576748
efficiency_global	Midbrain_DA.genes.annot	ENSG00000273289	2.2406	0.012526	AL121672.3	0.576748
efficiency_global	Midbrain_DA.genes.annot	ENSG00000235772	2.2406	0.012527	AP001625.2	0.576748
efficiency_global	Midbrain_DA.genes.annot	ENSG00000129559	2.2404	0.012533	NEDD8	0.576748
efficiency_global	Midbrain_DA.genes.annot	ENSG00000176358	2.2403	0.012537	TAC4	0.576748
efficiency_global	Midbrain_DA.genes.annot	ENSG00000225174	2.2395	0.012562	OSTM1-AS1	0.576748
efficiency_global	Midbrain_DA.genes.annot	ENSG00000206631	2.2393	0.012569	RNU6-657P	0.576748
efficiency_global	Midbrain_DA.genes.annot	ENSG00000204370	2.2393	0.012569	SDHD	0.576748
efficiency_global	Midbrain_DA.genes.annot	ENSG00000198491	2.2392	0.012571	AC007920.1	0.576748
efficiency_global	Midbrain_DA.genes.annot	ENSG00000223271	2.2392	0.012572	Y_RNA	0.576748
efficiency_global	Midbrain_DA.genes.annot	ENSG00000178425	2.2388	0.012586	NT5DC1	0.576748
efficiency_global	Midbrain_DA.genes.annot	ENSG00000155275	2.2381	0.012608	TRMT44	0.576748
efficiency_global	Midbrain_DA.genes.annot	ENSG00000230233	2.238	0.012609	AF240627.1	0.576748
efficiency_global	Midbrain_DA.genes.annot	ENSG00000238375	2.2376	0.012625	snoU13	0.576748
efficiency_global	Midbrain_DA.genes.annot	ENSG00000226205	2.2371	0.012639	AC007790.1	0.576748
efficiency_global	Midbrain_DA.genes.annot	ENSG00000150787	2.237	0.012644	PTS	0.576748
efficiency_global	Midbrain_DA.genes.annot	ENSG00000261184	2.2362	0.01267	AC083864.3	0.576748
efficiency_global	Midbrain_DA.genes.annot	ENSG00000260779	2.2356	0.012688	AP001180.1	0.576748
efficiency_global	Midbrain_DA.genes.annot	ENSG00000167641	2.2354	0.012695	PPP1R14A	0.576748
efficiency_global	Midbrain_DA.genes.annot	ENSG00000239830	2.2354	0.012695	RPS4XP22	0.576748
efficiency_global	Midbrain_DA.genes.annot	ENSG00000184261	2.235	0.01271	KCNK12	0.576748
efficiency_global	Midbrain_DA.genes.annot	ENSG00000272870	2.234	0.012741	SAP30-DT	0.576748
efficiency_global	Midbrain_DA.genes.annot	ENSG00000124205	2.2339	0.012745	EDN3	0.576748
efficiency_global	Midbrain_DA.genes.annot	ENSG00000134817	2.2337	0.012751	APLNR	0.576748
efficiency_global	Midbrain_DA.genes.annot	ENSG00000123200	2.2337	0.012751	ZC3H13	0.576748
efficiency_global	Midbrain_DA.genes.annot	ENSG00000267612	2.2331	0.012771	AC008759.2	0.576748
efficiency_global	Midbrain_DA.genes.annot	ENSG00000225263	2.2329	0.012778	PCDH9-AS3	0.576748
efficiency_global	Midbrain_DA.genes.annot	ENSG00000264049	2.2328	0.012782	MIR4737	0.576748
efficiency_global	Midbrain_DA.genes.annot	ENSG00000268589	2.2324	0.012795	AC011467.2	0.576748
efficiency_global	Midbrain_DA.genes.annot	ENSG00000153975	2.2321	0.012804	ZUP1	0.576748
efficiency_global	Midbrain_DA.genes.annot	ENSG00000232479	2.232	0.012808	AC010900.1	0.576748
efficiency_global	Midbrain_DA.genes.annot	ENSG00000221590	2.2319	0.012812	AC009299.1	0.576748
efficiency_global	Midbrain_DA.genes.annot	ENSG00000258168	2.2316	0.012821	AC025569.1	0.576748
efficiency_global	Midbrain_DA.genes.annot	ENSG00000253056	2.2314	0.012829	RNU7-128P	0.576748
efficiency_global	Midbrain_DA.genes.annot	ENSG00000239145	2.2311	0.012838	snoU13	0.576748
contralateral_degree_global	Adult_brain.genes.annot	ENSG00000228566	2.2863	0.011118	AC013287.1	0.576764
contralateral_degree_global	Adult_brain.genes.annot	ENSG00000171243	2.2861	0.011126	SOSTDC1	0.576764
contralateral_degree_global	Adult_brain.genes.annot	ENSG00000197579	2.2855	0.011143	TOPORS	0.576764
contralateral_degree_global	Adult_brain.genes.annot	ENSG00000251875	2.2854	0.011144	RNU5F-2P	0.576764
contralateral_degree_global	Adult_brain.genes.annot	ENSG00000237824	2.2852	0.011151	RPL23AP33	0.576764
contralateral_degree_global	Adult_brain.genes.annot	ENSG00000188352	2.2849	0.011159	FOCAD	0.576764
contralateral_degree_global	Adult_brain.genes.annot	ENSG00000152102	2.2846	0.011167	FAM168B	0.576764
contralateral_degree_global	Fetal_brain.genes.annot	ENSG00000242976	2.2506	0.012205	RN7SL177P	0.576774
contralateral_degree_global	Fetal_brain.genes.annot	ENSG00000125877	2.2502	0.012219	ITPA	0.576774
contralateral_degree_global	Fetal_brain.genes.annot	ENSG00000084636	2.2495	0.012239	COL16A1	0.576774
contralateral_degree_global	Fetal_brain.genes.annot	ENSG00000235328	2.2494	0.012243	AC006946.1	0.576774
contralateral_degree_global	Fetal_brain.genes.annot	ENSG00000250613	2.2486	0.012269	AC110768.2	0.576774
contralateral_degree_global	Fetal_brain.genes.annot	ENSG00000105821	2.2485	0.012273	DNAJC2	0.576774
contralateral_degree_global	Fetal_brain.genes.annot	ENSG00000272292	2.2485	0.012273	U6	0.576774
contralateral_degree_global	Fetal_brain.genes.annot	ENSG00000251014	2.2484	0.012276	AC137549.1	0.576774
contralateral_degree_global	Fetal_brain.genes.annot	ENSG00000181929	2.2477	0.012298	PRKAG1	0.576774
contralateral_degree_global	Fetal_brain.genes.annot	ENSG00000165066	2.2476	0.0123	NKX6-3	0.576774
contralateral_degree_global	Fetal_brain.genes.annot	ENSG00000280244	2.2474	0.012308	AL512356.3	0.576774
path_length_r	Midbrain_DA.genes.annot	ENSG00000178796	2.1527	0.015673	RIIAD1	0.576778
path_length_r	Midbrain_DA.genes.annot	ENSG00000207011	2.1524	0.015682	RNY4P13	0.576778
clustering_global	Midbrain_DA.genes.annot	ENSG00000109832	2.2222	0.013134	DDX25	0.576781
path_length_l	ENSG.genes.annot	ENSG00000133195	2.2848	0.011161	SLC39A11	0.576781
small_worldness_r	Adult_brain.genes.annot	ENSG00000232812	2.3773	0.0087203	LINC01717	0.576785
small_worldness_r	Adult_brain.genes.annot	ENSG00000156273	2.3766	0.0087367	BACH1	0.576785
small_worldness_r	Adult_brain.genes.annot	ENSG00000167721	2.3753	0.0087664	TSR1	0.576785
small_worldness_r	Adult_brain.genes.annot	ENSG00000227454	2.3753	0.0087671	MTND4P30	0.576785
small_worldness_r	Adult_brain.genes.annot	ENSG00000230524	2.3753	0.0087676	COL6A4P1	0.576785
small_worldness_r	Adult_brain.genes.annot	ENSG00000263591	2.3751	0.0087721	RN7SL136P	0.576785
small_worldness_r	Adult_brain.genes.annot	ENSG00000224987	2.375	0.0087736	AL024507.1	0.576785
clustering_r	Adult_brain.genes.annot	ENSG00000152520	2.3178	0.01023	PAN3	0.576785
clustering_r	Adult_brain.genes.annot	ENSG00000104853	2.3175	0.010238	CLPTM1	0.576785
clustering_r	Adult_brain.genes.annot	ENSG00000257654	2.3174	0.010241	AC125603.1	0.576785
clustering_r	Adult_brain.genes.annot	ENSG00000199687	2.3171	0.010248	RNU1-38P	0.576785
clustering_r	Adult_brain.genes.annot	ENSG00000103257	2.3168	0.010256	SLC7A5	0.576785
ipsilateral_degree_r	Cortical_Neuron.genes.annot	ENSG00000226674	2.3434	0.0095549	TEX41	0.5768
ipsilateral_degree_global	Fetal_brain.genes.annot	ENSG00000249947	2.3081	0.010497	XBP1P1	0.576808
efficiency_l	Adult_brain.genes.annot	ENSG00000225727	2.3409	0.0096196	AL139184.1	0.576814
contralateral_degree_global	Fetal_brain.genes.annot	ENSG00000108518	2.2469	0.012324	PFN1	0.576823
contralateral_degree_global	Fetal_brain.genes.annot	ENSG00000100138	2.2467	0.012331	SNU13	0.576823
degree_global	Midbrain_DA.genes.annot	ENSG00000172497	2.2016	0.013848	ACOT12	0.576834
degree_global	Midbrain_DA.genes.annot	ENSG00000230528	2.2011	0.013864	NOS2P3	0.576834
degree_global	Midbrain_DA.genes.annot	ENSG00000250786	2.201	0.013867	SNHG18	0.576834
degree_global	Midbrain_DA.genes.annot	ENSG00000178425	2.201	0.013868	NT5DC1	0.576834
path_length_global	Adult_brain.genes.annot	ENSG00000133935	2.2046	0.013743	ERG28	0.576837
path_length_global	Adult_brain.genes.annot	ENSG00000188716	2.204	0.013761	DUPD1	0.576837
path_length_global	Adult_brain.genes.annot	ENSG00000155269	2.2032	0.013791	GPR78	0.576837
path_length_global	Adult_brain.genes.annot	ENSG00000221601	2.203	0.013798	RNU4ATAC2P	0.576837
path_length_global	Adult_brain.genes.annot	ENSG00000249171	2.203	0.013799	AC021192.2	0.576837
path_length_global	Adult_brain.genes.annot	ENSG00000206705	2.2027	0.013807	Y_RNA	0.576837
path_length_global	Adult_brain.genes.annot	ENSG00000249495	2.2025	0.013815	AC117525.1	0.576837
path_length_global	Adult_brain.genes.annot	ENSG00000205035	2.2024	0.013819	AC136759.1	0.576837
path_length_global	Adult_brain.genes.annot	ENSG00000200247	2.2023	0.013823	RNU6-254P	0.576837
path_length_global	Adult_brain.genes.annot	ENSG00000039068	2.2022	0.013826	CDH1	0.576837
efficiency_l	Fetal_brain.genes.annot	ENSG00000103257	2.2843	0.011176	SLC7A5	0.576872
efficiency_l	Fetal_brain.genes.annot	ENSG00000201297	2.2842	0.011179	Y_RNA	0.576872
small_worldness_global	Fetal_brain.genes.annot	ENSG00000261807	2.3559	0.0092398	LINC02141	0.576885
small_worldness_global	Fetal_brain.genes.annot	ENSG00000272292	2.3556	0.0092465	U6	0.576885
efficiency_global	Cortical_Neuron.genes.annot	ENSG00000259428	2.372	0.0088454	HMGB3P26	0.576895
efficiency_global	Cortical_Neuron.genes.annot	ENSG00000259535	2.3712	0.0088647	RPL21P12	0.576895
efficiency_global	Cortical_Neuron.genes.annot	ENSG00000199698	2.3708	0.0088744	Y_RNA	0.576895
efficiency_global	Cortical_Neuron.genes.annot	ENSG00000267298	2.3707	0.008877	AC006116.6	0.576895
small_worldness_global	Cortical_Neuron.genes.annot	ENSG00000172478	2.2895	0.011026	MAB21L4	0.576901
small_worldness_global	Cortical_Neuron.genes.annot	ENSG00000235152	2.2888	0.011046	AL353052.1	0.576901
small_worldness_global	Cortical_Neuron.genes.annot	ENSG00000249915	2.2887	0.011049	PDCD6	0.576901
small_worldness_global	Cortical_Neuron.genes.annot	ENSG00000167645	2.2884	0.011058	YIF1B	0.576901
efficiency_l	Adult_brain.genes.annot	ENSG00000127952	2.3403	0.0096354	STYXL1	0.576905
efficiency_l	Adult_brain.genes.annot	ENSG00000272141	2.3376	0.0097038	AL390719.2	0.576905
efficiency_l	Adult_brain.genes.annot	ENSG00000225857	2.3375	0.0097067	LINC02816	0.576905
efficiency_l	Adult_brain.genes.annot	ENSG00000178279	2.3374	0.009709	TNP2	0.576905
efficiency_l	Adult_brain.genes.annot	ENSG00000243378	2.3373	0.0097129	AC083801.1	0.576905
efficiency_l	Adult_brain.genes.annot	ENSG00000211947	2.337	0.0097195	IGHV3-21	0.576905
efficiency_l	Adult_brain.genes.annot	ENSG00000257294	2.3368	0.0097257	AC080011.1	0.576905
efficiency_l	Adult_brain.genes.annot	ENSG00000144741	2.3368	0.0097259	SLC25A26	0.576905
efficiency_l	Adult_brain.genes.annot	ENSG00000253925	2.3365	0.0097333	AC011369.1	0.576905
efficiency_l	Adult_brain.genes.annot	ENSG00000266962	2.3361	0.0097435	AC067852.2	0.576905
efficiency_l	Adult_brain.genes.annot	ENSG00000237442	2.3349	0.009773	HNRNPA1P57	0.576905
efficiency_l	Adult_brain.genes.annot	ENSG00000231476	2.3346	0.0097834	AC074389.2	0.576905
efficiency_l	Adult_brain.genes.annot	ENSG00000141030	2.3338	0.0098039	COPS3	0.576905
efficiency_l	Adult_brain.genes.annot	ENSG00000225544	2.3333	0.0098152	AC245452.2	0.576905
efficiency_l	Adult_brain.genes.annot	ENSG00000266533	2.3333	0.0098164	MIR3619	0.576905
efficiency_l	Adult_brain.genes.annot	ENSG00000264765	2.3333	0.0098174	AC098850.2	0.576905
efficiency_l	Adult_brain.genes.annot	ENSG00000108443	2.3332	0.0098178	RPS6KB1	0.576905
efficiency_l	Adult_brain.genes.annot	ENSG00000258875	2.3328	0.0098283	AL135818.1	0.576905
efficiency_l	Adult_brain.genes.annot	ENSG00000138380	2.3324	0.0098409	CARF	0.576905
efficiency_l	Adult_brain.genes.annot	ENSG00000214146	2.3314	0.0098666	LINC02026	0.576905
efficiency_l	Adult_brain.genes.annot	ENSG00000142694	2.3311	0.0098744	EVA1B	0.576905
efficiency_l	Adult_brain.genes.annot	ENSG00000168060	2.3308	0.0098823	NAALADL1	0.576905
efficiency_l	Adult_brain.genes.annot	ENSG00000279562	2.3304	0.0098914	AC090617.8	0.576905
efficiency_l	Adult_brain.genes.annot	ENSG00000276778	2.3297	0.0099104	LINC02227	0.576905
efficiency_l	Adult_brain.genes.annot	ENSG00000223536	2.3292	0.0099241	AC008164.1	0.576905
efficiency_l	Adult_brain.genes.annot	ENSG00000184719	2.3292	0.0099252	RNLS	0.576905
efficiency_l	Adult_brain.genes.annot	ENSG00000151079	2.3284	0.0099447	KCNA6	0.576905
efficiency_l	Adult_brain.genes.annot	ENSG00000232740	2.3283	0.0099473	LINC01826	0.576905
efficiency_l	Adult_brain.genes.annot	ENSG00000172459	2.3282	0.0099511	OR5AR1	0.576905
efficiency_l	Adult_brain.genes.annot	ENSG00000251182	2.3279	0.0099576	LINC02497	0.576905
efficiency_l	Adult_brain.genes.annot	ENSG00000232242	2.3278	0.0099616	ZYG11AP1	0.576905
clustering_global	Adult_brain.genes.annot	ENSG00000259306	2.2684	0.011653	AC020891.2	0.576906
ipsilateral_degree_l	Midbrain_DA.genes.annot	ENSG00000182645	2.1876	0.014349	CCDC172	0.576908
ipsilateral_degree_l	Midbrain_DA.genes.annot	ENSG00000092607	2.1875	0.014352	TBX15	0.576908
ipsilateral_degree_l	Midbrain_DA.genes.annot	ENSG00000253144	2.1873	0.014359	AC104117.2	0.576908
ipsilateral_degree_l	Midbrain_DA.genes.annot	ENSG00000283219	2.1873	0.014362	AC006160.2	0.576908
ipsilateral_degree_l	Midbrain_DA.genes.annot	ENSG00000239683	2.1869	0.014373	AC007998.1	0.576911
path_length_l	Midbrain_DA.genes.annot	ENSG00000280132	2.1968	0.014016	AC026471.6	0.576914
path_length_l	Midbrain_DA.genes.annot	ENSG00000226471	2.1966	0.014024	Z93930.2	0.576914
path_length_l	Midbrain_DA.genes.annot	ENSG00000200267	2.1964	0.01403	RNU6-66P	0.576914
path_length_l	Midbrain_DA.genes.annot	ENSG00000267136	2.1963	0.014034	AP005131.1	0.576914
ipsilateral_degree_global	Fetal_brain.genes.annot	ENSG00000224674	2.3071	0.010524	EIF3EP2	0.576923
ipsilateral_degree_global	Fetal_brain.genes.annot	ENSG00000265973	2.3067	0.010536	AP006587.5	0.576923
ipsilateral_degree_global	Fetal_brain.genes.annot	ENSG00000237489	2.3064	0.010544	C10orf143	0.576923
ipsilateral_degree_global	Fetal_brain.genes.annot	ENSG00000277831	2.3063	0.010547	AL138960.1	0.576923
ipsilateral_degree_global	Fetal_brain.genes.annot	ENSG00000272076	2.306	0.010554	AC090186.1	0.576923
small_worldness_r	Midbrain_DA.genes.annot	ENSG00000103249	2.3019	0.010669	CLCN7	0.57693
small_worldness_r	Midbrain_DA.genes.annot	ENSG00000266852	2.301	0.010697	MIR4482-1	0.57693
small_worldness_r	Midbrain_DA.genes.annot	ENSG00000235748	2.3008	0.010701	SEPTIN14P12	0.57693
small_worldness_r	Midbrain_DA.genes.annot	ENSG00000259998	2.3006	0.010706	AL133279.3	0.57693
small_worldness_r	Midbrain_DA.genes.annot	ENSG00000146670	2.3005	0.010709	CDCA5	0.57693
path_length_r	Cortical_Neuron.genes.annot	ENSG00000099282	2.3662	0.0089856	TSPAN15	0.57696
path_length_r	Cortical_Neuron.genes.annot	ENSG00000279562	2.366	0.0089908	AC090617.8	0.57696
path_length_r	Cortical_Neuron.genes.annot	ENSG00000224718	2.3651	0.0090136	LINC01657	0.57696
path_length_r	Cortical_Neuron.genes.annot	ENSG00000211534	2.3649	0.0090171	AL121588.1	0.57696
path_length_r	Cortical_Neuron.genes.annot	ENSG00000228261	2.3643	0.0090317	ITPRIP-AS1	0.57696
path_length_r	Cortical_Neuron.genes.annot	ENSG00000228988	2.364	0.0090392	AL353771.1	0.57696
path_length_r	Cortical_Neuron.genes.annot	ENSG00000229531	2.3639	0.0090424	Z99127.1	0.57696
clustering_global	Fetal_brain.genes.annot	ENSG00000121388	2.2673	0.011686	AL139327.1	0.576963
efficiency_r	ENSG.genes.annot	ENSG00000093217	2.264	0.011786	XYLB	0.576976
efficiency_r	ENSG.genes.annot	ENSG00000107562	2.2636	0.011799	CXCL12	0.576976
efficiency_r	ENSG.genes.annot	ENSG00000019169	2.2632	0.011812	MARCO	0.576976
small_worldness_r	Fetal_brain.genes.annot	ENSG00000157036	2.4107	0.0079606	EXOG	0.576991
small_worldness_r	Fetal_brain.genes.annot	ENSG00000260945	2.4106	0.0079637	AC109495.1	0.576991
small_worldness_r	Fetal_brain.genes.annot	ENSG00000270252	2.4101	0.0079748	IGKV3OR2-5	0.576991
small_worldness_r	Fetal_brain.genes.annot	ENSG00000213719	2.4095	0.0079881	CLIC1	0.576991
small_worldness_r	Fetal_brain.genes.annot	ENSG00000168634	2.4087	0.008005	WFDC13	0.576991
small_worldness_r	Fetal_brain.genes.annot	ENSG00000108797	2.4084	0.0080115	CNTNAP1	0.576991
small_worldness_r	Fetal_brain.genes.annot	ENSG00000256988	2.4074	0.0080335	AC005833.2	0.576991
small_worldness_r	Fetal_brain.genes.annot	ENSG00000100852	2.4073	0.0080359	ARHGAP5	0.576991
small_worldness_r	Fetal_brain.genes.annot	ENSG00000221101	2.4071	0.00804	AL391417.1	0.576991
clustering_l	Midbrain_DA.genes.annot	ENSG00000273484	2.2453	0.012374	OR6R2P	0.576999
clustering_l	Midbrain_DA.genes.annot	ENSG00000196893	2.2453	0.012375	AC090286.1	0.576999
clustering_l	Midbrain_DA.genes.annot	ENSG00000253131	2.245	0.012385	IGHV7-56	0.576999
clustering_l	Midbrain_DA.genes.annot	ENSG00000267004	2.2445	0.0124	AC018761.1	0.576999
clustering_l	Midbrain_DA.genes.annot	ENSG00000274995	2.2443	0.012406	AC013564.1	0.576999
small_worldness_l	Adult_brain.genes.annot	ENSG00000162779	2.3573	0.0092054	AXDND1	0.577007
small_worldness_r	Adult_brain.genes.annot	ENSG00000228523	2.374	0.0087976	AL389925.1	0.577017
small_worldness_r	Adult_brain.genes.annot	ENSG00000234008	2.374	0.0087991	PPP1R2P2	0.577017
efficiency_r	ENSG.genes.annot	ENSG00000090581	2.2615	0.011866	GNPTG	0.577033
efficiency_r	ENSG.genes.annot	ENSG00000225830	2.2594	0.011928	ERCC6	0.577033
efficiency_r	ENSG.genes.annot	ENSG00000180185	2.2594	0.011928	FAHD1	0.577033
efficiency_r	ENSG.genes.annot	ENSG00000164574	2.2587	0.011951	GALNT10	0.577033
efficiency_r	ENSG.genes.annot	ENSG00000070756	2.2579	0.011975	PABPC1	0.577033
efficiency_r	Midbrain_DA.genes.annot	ENSG00000225174	2.3001	0.010722	OSTM1-AS1	0.577041
clustering_global	Cortical_Neuron.genes.annot	ENSG00000213640	2.2684	0.011653	EEF1DP4	0.577059
clustering_global	Cortical_Neuron.genes.annot	ENSG00000259306	2.2684	0.011653	AC020891.2	0.577059
path_length_r	Adult_brain.genes.annot	ENSG00000034533	2.238	0.01261	ASTE1	0.577066
path_length_r	Adult_brain.genes.annot	ENSG00000255111	2.2379	0.012613	AP006587.2	0.577066
path_length_r	Adult_brain.genes.annot	ENSG00000266876	2.2377	0.01262	AC104996.2	0.577066
path_length_r	Adult_brain.genes.annot	ENSG00000279153	2.2376	0.012623	AC117500.4	0.577066
small_worldness_global	Midbrain_DA.genes.annot	ENSG00000254020	2.2834	0.011204	AC104211.3	0.577072
degree_global	Adult_brain.genes.annot	ENSG00000230599	2.2778	0.01137	AC018495.1	0.577087
degree_global	Adult_brain.genes.annot	ENSG00000152520	2.2777	0.011373	PAN3	0.577087
degree_global	Adult_brain.genes.annot	ENSG00000255442	2.2775	0.011379	AC109635.4	0.577087
degree_global	Adult_brain.genes.annot	ENSG00000248587	2.2774	0.011382	GDNF-AS1	0.577087
small_worldness_global	Adult_brain.genes.annot	ENSG00000177685	2.3424	0.0095803	CRACR2B	0.577092
clustering_l	Midbrain_DA.genes.annot	ENSG00000224100	2.2439	0.012419	AP001630.1	0.577095
path_length_l	Adult_brain.genes.annot	ENSG00000204642	2.2679	0.011668	HLA-F	0.577105
path_length_l	Cortical_Neuron.genes.annot	ENSG00000162188	2.3091	0.01047	GNG3	0.577111
path_length_global	Midbrain_DA.genes.annot	ENSG00000086619	2.1513	0.015724	ERO1B	0.577116
clustering_r	Midbrain_DA.genes.annot	ENSG00000165061	2.2684	0.011654	ZMAT4	0.577141
small_worldness_l	Cortical_Neuron.genes.annot	ENSG00000278983	2.3008	0.010701	AC048380.2	0.577152
path_length_global	Midbrain_DA.genes.annot	ENSG00000277672	2.151	0.015738	AC011603.5	0.577159
path_length_global	Midbrain_DA.genes.annot	ENSG00000158792	2.1506	0.015753	SPATA2L	0.577159
path_length_global	Midbrain_DA.genes.annot	ENSG00000240823	2.1505	0.015758	RN7SL23P	0.577159
ipsilateral_degree_global	Adult_brain.genes.annot	ENSG00000277670	2.3288	0.0099348	AC098657.3	0.57717
ipsilateral_degree_global	Adult_brain.genes.annot	ENSG00000233469	2.3276	0.0099669	ST6GALNAC4P1	0.57717
ipsilateral_degree_global	Adult_brain.genes.annot	ENSG00000227762	2.3275	0.0099692	GUSBP8	0.57717
ipsilateral_degree_global	Adult_brain.genes.annot	ENSG00000199364	2.3263	0.01	RNA5SP327	0.57717
ipsilateral_degree_global	Adult_brain.genes.annot	ENSG00000230561	2.3252	0.01003	CCDC192	0.57717
ipsilateral_degree_global	Adult_brain.genes.annot	ENSG00000182993	2.3252	0.010032	C12orf60	0.57717
ipsilateral_degree_global	Adult_brain.genes.annot	ENSG00000185008	2.325	0.010037	ROBO2	0.57717
ipsilateral_degree_global	Adult_brain.genes.annot	ENSG00000232931	2.3248	0.010041	LINC00342	0.57717
ipsilateral_degree_global	Adult_brain.genes.annot	ENSG00000233746	2.3246	0.010047	LINC00656	0.57717
ipsilateral_degree_global	Adult_brain.genes.annot	ENSG00000253666	2.3243	0.010054	AP000424.1	0.57717
ipsilateral_degree_global	Adult_brain.genes.annot	ENSG00000100380	2.3241	0.01006	ST13	0.57717
ipsilateral_degree_global	Adult_brain.genes.annot	ENSG00000105821	2.3237	0.010071	DNAJC2	0.57717
ipsilateral_degree_global	Adult_brain.genes.annot	ENSG00000232294	2.3237	0.010071	AL031674.1	0.57717
ipsilateral_degree_global	Adult_brain.genes.annot	ENSG00000252874	2.3223	0.010108	Y_RNA	0.57717
ipsilateral_degree_global	Adult_brain.genes.annot	ENSG00000233757	2.3222	0.010111	AC092835.1	0.57717
ipsilateral_degree_global	Adult_brain.genes.annot	ENSG00000259695	2.3221	0.010115	AC090164.1	0.57717
ipsilateral_degree_global	Adult_brain.genes.annot	ENSG00000231621	2.322	0.010118	ANKRD44-AS1	0.57717
ipsilateral_degree_global	Adult_brain.genes.annot	ENSG00000267780	2.3219	0.01012	AC021594.2	0.57717
contralateral_degree_global	Adult_brain.genes.annot	ENSG00000240940	2.2838	0.011193	RN7SL591P	0.577179
contralateral_degree_global	Adult_brain.genes.annot	ENSG00000252496	2.2835	0.011199	RNA5SP33	0.577179
contralateral_degree_global	Adult_brain.genes.annot	ENSG00000054654	2.2832	0.011208	SYNE2	0.577179
clustering_r	Adult_brain.genes.annot	ENSG00000235090	2.3159	0.010281	RPL7L1P3	0.57718
clustering_r	Adult_brain.genes.annot	ENSG00000230524	2.3154	0.010295	COL6A4P1	0.57718
clustering_r	Adult_brain.genes.annot	ENSG00000277214	2.3154	0.010296	AC009159.2	0.57718
small_worldness_r	ENSG.genes.annot	ENSG00000188171	2.3923	0.0083726	ZNF626	0.577186
small_worldness_r	ENSG.genes.annot	ENSG00000135090	2.3915	0.0083898	TAOK3	0.577186
small_worldness_r	ENSG.genes.annot	ENSG00000167644	2.3874	0.0084832	C19orf33	0.577186
small_worldness_r	ENSG.genes.annot	ENSG00000076321	2.386	0.0085165	KLHL20	0.577186
small_worldness_r	ENSG.genes.annot	ENSG00000170515	2.3853	0.0085337	PA2G4	0.577186
small_worldness_r	ENSG.genes.annot	ENSG00000118849	2.3848	0.0085443	RARRES1	0.577186
small_worldness_r	ENSG.genes.annot	ENSG00000167419	2.3778	0.0087076	LPO	0.577186
small_worldness_r	ENSG.genes.annot	ENSG00000157551	2.3774	0.0087172	KCNJ15	0.577186
small_worldness_r	ENSG.genes.annot	ENSG00000108518	2.375	0.0087743	PFN1	0.577186
small_worldness_r	ENSG.genes.annot	ENSG00000100030	2.3748	0.0087787	MAPK1	0.577186
small_worldness_r	ENSG.genes.annot	ENSG00000213719	2.374	0.0087984	CLIC1	0.577186
small_worldness_r	ENSG.genes.annot	ENSG00000079257	2.3739	0.0088009	LXN	0.577186
small_worldness_r	ENSG.genes.annot	ENSG00000163359	2.3722	0.0088405	COL6A3	0.577186
small_worldness_r	ENSG.genes.annot	ENSG00000215440	2.3714	0.0088601	NPEPL1	0.577186
small_worldness_r	ENSG.genes.annot	ENSG00000174123	2.3688	0.0089225	TLR10	0.577186
small_worldness_r	ENSG.genes.annot	ENSG00000168634	2.3629	0.0090663	WFDC13	0.577186
small_worldness_r	ENSG.genes.annot	ENSG00000140057	2.3626	0.0090737	AK7	0.577186
small_worldness_r	ENSG.genes.annot	ENSG00000134817	2.3617	0.009095	APLNR	0.577186
small_worldness_r	ENSG.genes.annot	ENSG00000171469	2.3615	0.0090999	ZNF561	0.577186
small_worldness_r	ENSG.genes.annot	ENSG00000172113	2.3615	0.0091009	NME6	0.577186
small_worldness_r	ENSG.genes.annot	ENSG00000120053	2.3605	0.0091263	GOT1	0.577186
small_worldness_r	ENSG.genes.annot	ENSG00000187778	2.3589	0.0091641	MCRS1	0.577186
small_worldness_r	ENSG.genes.annot	ENSG00000141367	2.3584	0.0091779	CLTC	0.577186
small_worldness_r	ENSG.genes.annot	ENSG00000178084	2.3573	0.009205	HTR3C	0.577186
small_worldness_r	ENSG.genes.annot	ENSG00000115380	2.3569	0.009214	EFEMP1	0.577186
small_worldness_r	ENSG.genes.annot	ENSG00000141580	2.3566	0.0092205	WDR45B	0.577186
small_worldness_r	ENSG.genes.annot	ENSG00000120334	2.3564	0.0092269	CENPL	0.577186
small_worldness_r	ENSG.genes.annot	ENSG00000077782	2.3555	0.0092496	FGFR1	0.577186
small_worldness_r	ENSG.genes.annot	ENSG00000204710	2.3551	0.0092588	SPDYC	0.577186
efficiency_r	Cortical_Neuron.genes.annot	ENSG00000238906	2.3418	0.0095943	snoU13	0.577193
small_worldness_r	Cortical_Neuron.genes.annot	ENSG00000228523	2.374	0.0087976	AL389925.1	0.57722
small_worldness_r	Cortical_Neuron.genes.annot	ENSG00000185513	2.3736	0.0088084	L3MBTL1	0.57722
small_worldness_r	Cortical_Neuron.genes.annot	ENSG00000239175	2.3732	0.0088162	RNU6-1218P	0.57722
efficiency_l	ENSG.genes.annot	ENSG00000196911	2.2185	0.013261	KPNA5	0.577225
efficiency_l	ENSG.genes.annot	ENSG00000175324	2.2181	0.013274	LSM1	0.577225
path_length_global	Midbrain_DA.genes.annot	ENSG00000162594	2.1502	0.015771	IL23R	0.577234
small_worldness_r	Fetal_brain.genes.annot	ENSG00000239218	2.406	0.0080643	RPS20P22	0.577244
small_worldness_r	Fetal_brain.genes.annot	ENSG00000171840	2.4059	0.0080655	NINJ2	0.577244
ipsilateral_degree_global	Fetal_brain.genes.annot	ENSG00000257308	2.3054	0.010571	AC090017.1	0.577251
ipsilateral_degree_r	Adult_brain.genes.annot	ENSG00000231300	2.395	0.0083096	EZH2P1	0.577266
ipsilateral_degree_r	Adult_brain.genes.annot	ENSG00000229391	2.3934	0.0083454	HLA-DRB6	0.577266
ipsilateral_degree_r	Adult_brain.genes.annot	ENSG00000277214	2.3932	0.0083502	AC009159.2	0.577266
ipsilateral_degree_r	Adult_brain.genes.annot	ENSG00000183549	2.3928	0.0083611	ACSM5	0.577266
ipsilateral_degree_r	Adult_brain.genes.annot	ENSG00000252623	2.3927	0.0083622	RNA5SP481	0.577266
ipsilateral_degree_r	Adult_brain.genes.annot	ENSG00000270820	2.3927	0.0083633	AC016727.1	0.577266
degree_global	Cortical_Neuron.genes.annot	ENSG00000269855	2.2346	0.012721	RNF225	0.57727
path_length_global	Midbrain_DA.genes.annot	ENSG00000136682	2.1494	0.0158	CBWD2	0.577277
path_length_global	Midbrain_DA.genes.annot	ENSG00000218357	2.1493	0.015805	LINC01644	0.577277
path_length_global	Midbrain_DA.genes.annot	ENSG00000222976	2.1493	0.015805	RN7SKP94	0.577277
contralateral_degree_global	Adult_brain.genes.annot	ENSG00000140009	2.2825	0.011231	ESR2	0.577288
contralateral_degree_global	Adult_brain.genes.annot	ENSG00000204396	2.2817	0.011255	VWA7	0.577288
contralateral_degree_global	Adult_brain.genes.annot	ENSG00000164794	2.2811	0.01127	KCNV1	0.577288
contralateral_degree_global	Adult_brain.genes.annot	ENSG00000251014	2.2798	0.01131	AC137549.1	0.577288
contralateral_degree_global	Adult_brain.genes.annot	ENSG00000185164	2.2798	0.01131	NOMO2	0.577288
contralateral_degree_global	Adult_brain.genes.annot	ENSG00000256069	2.2797	0.011314	A2MP1	0.577288
contralateral_degree_global	Adult_brain.genes.annot	ENSG00000259015	2.2796	0.011317	AL442663.4	0.577288
contralateral_degree_global	Adult_brain.genes.annot	ENSG00000141458	2.2794	0.01132	NPC1	0.577288
contralateral_degree_global	Adult_brain.genes.annot	ENSG00000112280	2.2794	0.011321	COL9A1	0.577288
contralateral_degree_global	Adult_brain.genes.annot	ENSG00000238026	2.279	0.011334	AC117434.1	0.577288
contralateral_degree_global	Adult_brain.genes.annot	ENSG00000263490	2.2789	0.011336	RN7SL155P	0.577288
contralateral_degree_global	Adult_brain.genes.annot	ENSG00000178623	2.2787	0.011342	GPR35	0.577288
efficiency_l	Adult_brain.genes.annot	ENSG00000280183	2.327	0.0099816	AC067852.4	0.57729
efficiency_l	Adult_brain.genes.annot	ENSG00000188868	2.3259	0.010011	ZNF563	0.57729
efficiency_l	Adult_brain.genes.annot	ENSG00000229546	2.3249	0.010039	LINC00428	0.57729
efficiency_l	Adult_brain.genes.annot	ENSG00000230064	2.3242	0.010057	AL772161.3	0.57729
efficiency_l	Adult_brain.genes.annot	ENSG00000201451	2.3242	0.010057	Y_RNA	0.57729
efficiency_l	Adult_brain.genes.annot	ENSG00000258283	2.3241	0.01006	AC011603.4	0.57729
efficiency_l	Adult_brain.genes.annot	ENSG00000252079	2.324	0.010064	RNU6-327P	0.57729
efficiency_l	Adult_brain.genes.annot	ENSG00000240205	2.3229	0.010092	RN7SL865P	0.57729
efficiency_l	Adult_brain.genes.annot	ENSG00000252508	2.3227	0.010097	RNU4ATAC3P	0.57729
efficiency_l	Adult_brain.genes.annot	ENSG00000271327	2.3224	0.010105	AC010201.2	0.57729
efficiency_l	Adult_brain.genes.annot	ENSG00000198162	2.3217	0.010123	MAN1A2	0.57729
efficiency_l	Adult_brain.genes.annot	ENSG00000226197	2.3216	0.010126	AL583785.1	0.57729
efficiency_l	Adult_brain.genes.annot	ENSG00000205044	2.3211	0.010139	AC027369.1	0.57729
efficiency_l	Adult_brain.genes.annot	ENSG00000132153	2.3205	0.010156	DHX30	0.57729
efficiency_l	Adult_brain.genes.annot	ENSG00000265106	2.3203	0.010161	Z93241.1	0.57729
efficiency_l	Adult_brain.genes.annot	ENSG00000236708	2.3203	0.010161	AC073316.3	0.57729
efficiency_l	Adult_brain.genes.annot	ENSG00000136830	2.3201	0.010168	NIBAN2	0.57729
efficiency_l	Adult_brain.genes.annot	ENSG00000253942	2.3193	0.01019	AP001330.2	0.57729
efficiency_l	Adult_brain.genes.annot	ENSG00000181418	2.3189	0.0102	DDN	0.57729
efficiency_l	Adult_brain.genes.annot	ENSG00000264125	2.3182	0.01022	AC104984.2	0.57729
efficiency_l	Adult_brain.genes.annot	ENSG00000099338	2.318	0.010224	CATSPERG	0.57729
efficiency_l	Adult_brain.genes.annot	ENSG00000267327	2.318	0.010224	AC009271.1	0.57729
efficiency_l	Adult_brain.genes.annot	ENSG00000140992	2.3178	0.010231	PDPK1	0.57729
efficiency_l	Adult_brain.genes.annot	ENSG00000236065	2.3174	0.010242	AL020995.1	0.57729
efficiency_l	Adult_brain.genes.annot	ENSG00000267426	2.3171	0.010248	AC087289.3	0.57729
efficiency_l	Adult_brain.genes.annot	ENSG00000252640	2.3169	0.010254	snoU109	0.57729
clustering_global	Cortical_Neuron.genes.annot	ENSG00000260971	2.2679	0.011669	AC119674.1	0.577308
path_length_r	Cortical_Neuron.genes.annot	ENSG00000264049	2.3632	0.0090592	MIR4737	0.577313
path_length_r	Cortical_Neuron.genes.annot	ENSG00000166710	2.3625	0.0090752	B2M	0.577313
path_length_r	Cortical_Neuron.genes.annot	ENSG00000096088	2.3619	0.0090901	PGC	0.577313
path_length_r	Cortical_Neuron.genes.annot	ENSG00000166007	2.3619	0.0090918	TRIM51HP	0.577313
contralateral_degree_global	Adult_brain.genes.annot	ENSG00000228682	2.2782	0.011357	RP11-439L8.3	0.57734
contralateral_degree_global	Adult_brain.genes.annot	ENSG00000239117	2.278	0.011365	AL161669.1	0.57734
ipsilateral_degree_global	Cortical_Neuron.genes.annot	ENSG00000227072	2.2682	0.011659	AL353706.1	0.577356
clustering_global	Fetal_brain.genes.annot	ENSG00000253398	2.2667	0.011705	AC021733.2	0.577359
path_length_l	Midbrain_DA.genes.annot	ENSG00000154645	2.1957	0.014056	CHODL	0.577369
small_worldness_global	Adult_brain.genes.annot	ENSG00000101265	2.3414	0.0096049	RASSF2	0.577407
small_worldness_global	Adult_brain.genes.annot	ENSG00000230339	2.341	0.0096153	AC015818.1	0.577407
small_worldness_global	Adult_brain.genes.annot	ENSG00000090612	2.3409	0.0096185	ZNF268	0.577407
path_length_global	Fetal_brain.genes.annot	ENSG00000025708	2.2918	0.010959	TYMP	0.57743
degree_global	Midbrain_DA.genes.annot	ENSG00000079689	2.1997	0.013914	SCGN	0.577438
degree_global	Midbrain_DA.genes.annot	ENSG00000189229	2.1993	0.013927	AC069277.1	0.577438
degree_global	Midbrain_DA.genes.annot	ENSG00000268799	2.1993	0.01393	H3Y2	0.577438
degree_global	Midbrain_DA.genes.annot	ENSG00000258682	2.1987	0.013949	AL132989.1	0.577438
degree_global	Midbrain_DA.genes.annot	ENSG00000152154	2.1987	0.013949	TMEM178A	0.577438
degree_global	Midbrain_DA.genes.annot	ENSG00000201741	2.1982	0.013968	Y_RNA	0.577438
degree_global	Midbrain_DA.genes.annot	ENSG00000241809	2.1979	0.013979	AC022133.1	0.577438
degree_global	Midbrain_DA.genes.annot	ENSG00000169554	2.1978	0.013981	ZEB2	0.577438
degree_global	Midbrain_DA.genes.annot	ENSG00000225591	2.1976	0.013988	BX248409.1	0.577438
degree_global	Midbrain_DA.genes.annot	ENSG00000238665	2.1975	0.013992	snoU13	0.577438
small_worldness_l	Midbrain_DA.genes.annot	ENSG00000254771	2.2948	0.010872	AP001893.2	0.577453
degree_global	Cortical_Neuron.genes.annot	ENSG00000229554	2.2339	0.012745	RPL21P24	0.577454
degree_global	Cortical_Neuron.genes.annot	ENSG00000236065	2.2338	0.012747	AL020995.1	0.577454
path_length_r	Midbrain_DA.genes.annot	ENSG00000265334	2.1509	0.015743	AC130324.2	0.577455
path_length_r	Midbrain_DA.genes.annot	ENSG00000153037	2.1507	0.015749	SRP19	0.577455
path_length_r	Midbrain_DA.genes.annot	ENSG00000252650	2.1507	0.015749	RNA5SP75	0.577455
path_length_r	Midbrain_DA.genes.annot	ENSG00000242852	2.1506	0.015754	ZNF709	0.577455
path_length_r	Midbrain_DA.genes.annot	ENSG00000206889	2.15	0.015778	RNU6-1200P	0.577455
path_length_r	Midbrain_DA.genes.annot	ENSG00000242536	2.15	0.01578	AC079943.2	0.577455
path_length_r	Midbrain_DA.genes.annot	ENSG00000186814	2.1498	0.015785	ZSCAN30	0.577455
path_length_r	Midbrain_DA.genes.annot	ENSG00000249360	2.1497	0.015788	AC034232.1	0.577455
path_length_r	Adult_brain.genes.annot	ENSG00000236460	2.237	0.012643	SNX2P2	0.577477
efficiency_global	Adult_brain.genes.annot	ENSG00000255206	2.3547	0.0092677	AC011853.2	0.57748
efficiency_global	Adult_brain.genes.annot	ENSG00000042317	2.3547	0.0092682	AL049834.1	0.57748
efficiency_global	Adult_brain.genes.annot	ENSG00000120057	2.3543	0.0092789	SFRP5	0.57748
ipsilateral_degree_l	Adult_brain.genes.annot	ENSG00000108821	2.3167	0.010261	COL1A1	0.577486
ipsilateral_degree_l	Adult_brain.genes.annot	ENSG00000280118	2.3162	0.010273	AC090983.1	0.577486
ipsilateral_degree_l	Adult_brain.genes.annot	ENSG00000227789	2.3151	0.010305	MTCYBP7	0.577486
ipsilateral_degree_l	Adult_brain.genes.annot	ENSG00000116199	2.3142	0.010328	FAM20B	0.577486
ipsilateral_degree_l	Adult_brain.genes.annot	ENSG00000229046	2.3135	0.010349	HMGN1P2	0.577486
ipsilateral_degree_l	Adult_brain.genes.annot	ENSG00000185164	2.3132	0.010357	NOMO2	0.577486
ipsilateral_degree_l	Adult_brain.genes.annot	ENSG00000183780	2.3122	0.010383	SLC35F3	0.577486
ipsilateral_degree_l	Adult_brain.genes.annot	ENSG00000104941	2.3117	0.010396	RSPH6A	0.577486
ipsilateral_degree_l	Adult_brain.genes.annot	ENSG00000255532	2.3106	0.010427	AC118942.1	0.577486
ipsilateral_degree_l	Adult_brain.genes.annot	ENSG00000253579	2.3103	0.010435	SUMO2P16	0.577486
ipsilateral_degree_l	Adult_brain.genes.annot	ENSG00000228988	2.3102	0.010437	AL353771.1	0.577486
ipsilateral_degree_l	Adult_brain.genes.annot	ENSG00000226253	2.3102	0.010439	MRPL35P3	0.577486
ipsilateral_degree_l	Adult_brain.genes.annot	ENSG00000225918	2.309	0.010473	RPL7P59	0.577486
ipsilateral_degree_l	Adult_brain.genes.annot	ENSG00000236460	2.3087	0.01048	SNX2P2	0.577486
ipsilateral_degree_l	Adult_brain.genes.annot	ENSG00000140107	2.3085	0.010486	SLC25A47	0.577486
ipsilateral_degree_l	Adult_brain.genes.annot	ENSG00000254906	2.3082	0.010495	AC090707.1	0.577486
ipsilateral_degree_l	Adult_brain.genes.annot	ENSG00000167117	2.3081	0.010496	ANKRD40CL	0.577486
ipsilateral_degree_l	Adult_brain.genes.annot	ENSG00000249338	2.3077	0.010509	HMGB1P47	0.577486
ipsilateral_degree_l	Adult_brain.genes.annot	ENSG00000257534	2.3073	0.01052	AC023794.6	0.577486
ipsilateral_degree_l	Adult_brain.genes.annot	ENSG00000230599	2.3059	0.010557	AC018495.1	0.577486
ipsilateral_degree_l	Adult_brain.genes.annot	ENSG00000215196	2.3059	0.010557	BASP1-AS1	0.577486
ipsilateral_degree_l	Adult_brain.genes.annot	ENSG00000197857	2.3059	0.010559	ZNF44	0.577486
ipsilateral_degree_l	Adult_brain.genes.annot	ENSG00000232128	2.3053	0.010575	MTCO3P45	0.577486
ipsilateral_degree_l	Adult_brain.genes.annot	ENSG00000168818	2.3052	0.010577	STX18	0.577486
ipsilateral_degree_l	Adult_brain.genes.annot	ENSG00000254637	2.3052	0.010578	OR4A18P	0.577486
ipsilateral_degree_l	Adult_brain.genes.annot	ENSG00000162972	2.3043	0.010602	MAIP1	0.577486
ipsilateral_degree_l	Adult_brain.genes.annot	ENSG00000240513	2.3043	0.010604	AL049830.2	0.577486
ipsilateral_degree_l	Adult_brain.genes.annot	ENSG00000184451	2.3041	0.010608	CCR10	0.577486
ipsilateral_degree_l	Adult_brain.genes.annot	ENSG00000049618	2.3041	0.010608	ARID1B	0.577486
ipsilateral_degree_l	Adult_brain.genes.annot	ENSG00000236244	2.304	0.010612	AL122008.4	0.577486
ipsilateral_degree_l	Adult_brain.genes.annot	ENSG00000214552	2.3039	0.010615	COPS8P2	0.577486
ipsilateral_degree_l	Adult_brain.genes.annot	ENSG00000250667	2.302	0.010667	AC106774.1	0.577486
ipsilateral_degree_l	Adult_brain.genes.annot	ENSG00000267440	2.3018	0.010673	LINC02594	0.577486
ipsilateral_degree_l	Adult_brain.genes.annot	ENSG00000211947	2.3016	0.01068	IGHV3-21	0.577486
ipsilateral_degree_l	Adult_brain.genes.annot	ENSG00000188352	2.3012	0.010691	FOCAD	0.577486
ipsilateral_degree_l	Adult_brain.genes.annot	ENSG00000255533	2.3012	0.010691	AC136475.6	0.577486
ipsilateral_degree_l	Adult_brain.genes.annot	ENSG00000197579	2.301	0.010697	TOPORS	0.577486
ipsilateral_degree_l	Adult_brain.genes.annot	ENSG00000234509	2.3006	0.010708	AP000253.1	0.577486
ipsilateral_degree_l	Adult_brain.genes.annot	ENSG00000259535	2.3001	0.010722	RPL21P12	0.577486
ipsilateral_degree_l	Adult_brain.genes.annot	ENSG00000207333	2.2991	0.010749	RNU6-680P	0.577486
ipsilateral_degree_l	Adult_brain.genes.annot	ENSG00000246084	2.2986	0.010765	LINC02325	0.577486
ipsilateral_degree_l	Adult_brain.genes.annot	ENSG00000272476	2.2981	0.010778	AL024507.3	0.577486
ipsilateral_degree_l	Adult_brain.genes.annot	ENSG00000112333	2.298	0.010782	NR2E1	0.577486
ipsilateral_degree_l	Adult_brain.genes.annot	ENSG00000228873	2.2978	0.010786	AC012307.1	0.577486
ipsilateral_degree_l	Adult_brain.genes.annot	ENSG00000206728	2.2975	0.010796	Y_RNA	0.577486
ipsilateral_degree_l	Adult_brain.genes.annot	ENSG00000232931	2.2968	0.010814	LINC00342	0.577486
ipsilateral_degree_l	Adult_brain.genes.annot	ENSG00000225914	2.2968	0.010816	TSBP1-AS1	0.577486
ipsilateral_degree_l	Adult_brain.genes.annot	ENSG00000186479	2.2967	0.010817	RGS7BP	0.577486
ipsilateral_degree_l	Adult_brain.genes.annot	ENSG00000213030	2.2962	0.010833	CGB8	0.577486
ipsilateral_degree_l	Adult_brain.genes.annot	ENSG00000167720	2.296	0.010837	SRR	0.577486
ipsilateral_degree_l	Adult_brain.genes.annot	ENSG00000130921	2.295	0.010867	C12orf65	0.577486
ipsilateral_degree_l	Adult_brain.genes.annot	ENSG00000199672	2.2949	0.01087	RNU4-21P	0.577486
ipsilateral_degree_l	Adult_brain.genes.annot	ENSG00000100417	2.2943	0.010888	PMM1	0.577486
ipsilateral_degree_l	Adult_brain.genes.annot	ENSG00000264801	2.2941	0.010893	ERVFRD-3	0.577486
ipsilateral_degree_l	Adult_brain.genes.annot	ENSG00000244630	2.2926	0.010936	AC022493.1	0.577486
ipsilateral_degree_l	Adult_brain.genes.annot	ENSG00000254547	2.2926	0.010936	AC036111.1	0.577486
ipsilateral_degree_l	Adult_brain.genes.annot	ENSG00000264386	2.292	0.010952	MIR4513	0.577486
ipsilateral_degree_l	Adult_brain.genes.annot	ENSG00000237042	2.2917	0.010961	MICG	0.577486
ipsilateral_degree_l	Adult_brain.genes.annot	ENSG00000236919	2.2916	0.010964	AC109635.1	0.577486
ipsilateral_degree_l	Adult_brain.genes.annot	ENSG00000103275	2.2916	0.010965	UBE2I	0.577486
ipsilateral_degree_l	Adult_brain.genes.annot	ENSG00000009765	2.2913	0.010974	IYD	0.577486
ipsilateral_degree_l	Adult_brain.genes.annot	ENSG00000259704	2.2911	0.010979	AC124248.1	0.577486
ipsilateral_degree_l	Adult_brain.genes.annot	ENSG00000226884	2.291	0.010983	RPS29P10	0.577486
ipsilateral_degree_l	Adult_brain.genes.annot	ENSG00000227762	2.2908	0.010989	GUSBP8	0.577486
ipsilateral_degree_l	Adult_brain.genes.annot	ENSG00000116350	2.2907	0.010991	SRSF4	0.577486
ipsilateral_degree_l	Adult_brain.genes.annot	ENSG00000222659	2.2906	0.010993	RNU2-8P	0.577486
ipsilateral_degree_l	Adult_brain.genes.annot	ENSG00000153006	2.2901	0.011007	SREK1IP1	0.577486
ipsilateral_degree_l	Adult_brain.genes.annot	ENSG00000204614	2.2898	0.011017	TRIM40	0.577486
ipsilateral_degree_l	Adult_brain.genes.annot	ENSG00000225770	2.289	0.01104	RPS29P3	0.577486
ipsilateral_degree_l	Adult_brain.genes.annot	ENSG00000172399	2.2887	0.011047	MYOZ2	0.577486
ipsilateral_degree_l	Adult_brain.genes.annot	ENSG00000149196	2.2884	0.011057	HIKESHI	0.577486
ipsilateral_degree_l	Adult_brain.genes.annot	ENSG00000229457	2.2883	0.01106	LINC01789	0.577486
ipsilateral_degree_l	Adult_brain.genes.annot	ENSG00000232887	2.2882	0.011062	AC006466.1	0.577486
ipsilateral_degree_l	Adult_brain.genes.annot	ENSG00000235663	2.2871	0.011094	SAPCD1-AS1	0.577486
ipsilateral_degree_l	Adult_brain.genes.annot	ENSG00000119714	2.287	0.011097	GPR68	0.577486
ipsilateral_degree_l	Adult_brain.genes.annot	ENSG00000179899	2.287	0.011098	PHC1P1	0.577486
ipsilateral_degree_l	Adult_brain.genes.annot	ENSG00000218187	2.287	0.011099	AL356432.1	0.577486
ipsilateral_degree_l	Adult_brain.genes.annot	ENSG00000200211	2.2867	0.011106	RNY4P27	0.577486
ipsilateral_degree_l	Adult_brain.genes.annot	ENSG00000248585	2.2862	0.011121	AC084024.2	0.577486
ipsilateral_degree_l	Adult_brain.genes.annot	ENSG00000185523	2.2861	0.011125	SPATA45	0.577486
ipsilateral_degree_l	Adult_brain.genes.annot	ENSG00000230112	2.286	0.011126	AL157398.1	0.577486
contralateral_degree_global	Adult_brain.genes.annot	ENSG00000258099	2.277	0.011393	ATXN2-AS	0.577493
contralateral_degree_global	Adult_brain.genes.annot	ENSG00000257411	2.277	0.011394	AC034102.2	0.577493
contralateral_degree_global	Adult_brain.genes.annot	ENSG00000230368	2.2767	0.011403	FAM41C	0.577493
contralateral_degree_global	Adult_brain.genes.annot	ENSG00000259535	2.2764	0.011412	RPL21P12	0.577493
contralateral_degree_global	Adult_brain.genes.annot	ENSG00000201274	2.276	0.011423	RNA5SP192	0.577494
path_length_global	Adult_brain.genes.annot	ENSG00000251990	2.2012	0.013859	RNA5SP180	0.577505
path_length_global	Adult_brain.genes.annot	ENSG00000267417	2.2011	0.013864	AC138474.1	0.577505
ipsilateral_degree_global	Adult_brain.genes.annot	ENSG00000125538	2.3212	0.010137	IL1B	0.577512
efficiency_r	Midbrain_DA.genes.annot	ENSG00000165476	2.2994	0.010742	REEP3	0.577528
path_length_l	Midbrain_DA.genes.annot	ENSG00000252584	2.1953	0.014071	AC023050.1	0.577535
ipsilateral_degree_l	Adult_brain.genes.annot	ENSG00000232894	2.2853	0.011149	MRPS31P2	0.577543
ipsilateral_degree_l	Adult_brain.genes.annot	ENSG00000072042	2.2851	0.011153	RDH11	0.577543
ipsilateral_degree_l	Adult_brain.genes.annot	ENSG00000279717	2.2841	0.011182	AC005336.3	0.577543
ipsilateral_degree_l	Adult_brain.genes.annot	ENSG00000257815	2.2833	0.011207	CNOT2-DT	0.577543
ipsilateral_degree_l	Adult_brain.genes.annot	ENSG00000271424	2.2832	0.011211	AL157791.2	0.577543
ipsilateral_degree_l	Adult_brain.genes.annot	ENSG00000174125	2.2831	0.011212	TLR1	0.577543
ipsilateral_degree_l	Adult_brain.genes.annot	ENSG00000240573	2.2831	0.011213	AC117462.1	0.577543
ipsilateral_degree_l	Adult_brain.genes.annot	ENSG00000267235	2.2814	0.011261	ZNF861P	0.577543
ipsilateral_degree_l	Adult_brain.genes.annot	ENSG00000182931	2.2813	0.011264	WFDC10B	0.577543
ipsilateral_degree_l	Adult_brain.genes.annot	ENSG00000179256	2.2807	0.011282	SMCO3	0.577543
ipsilateral_degree_l	Adult_brain.genes.annot	ENSG00000143870	2.2803	0.011296	PDIA6	0.577543
ipsilateral_degree_l	Adult_brain.genes.annot	ENSG00000235118	2.2801	0.011301	FAM237A	0.577543
ipsilateral_degree_l	Adult_brain.genes.annot	ENSG00000254518	2.28	0.011304	LINC02750	0.577543
ipsilateral_degree_l	Adult_brain.genes.annot	ENSG00000100368	2.2793	0.011326	CSF2RB	0.577543
ipsilateral_degree_l	Adult_brain.genes.annot	ENSG00000278041	2.2792	0.011329	AL133325.3	0.577543
ipsilateral_degree_l	Adult_brain.genes.annot	ENSG00000272020	2.279	0.011332	U1	0.577543
ipsilateral_degree_l	Adult_brain.genes.annot	ENSG00000255289	2.279	0.011332	AC068389.2	0.577543
ipsilateral_degree_l	Adult_brain.genes.annot	ENSG00000273047	2.2788	0.011339	AL121845.2	0.577543
ipsilateral_degree_l	Adult_brain.genes.annot	ENSG00000066379	2.2788	0.01134	ZNRD1	0.577543
ipsilateral_degree_l	Adult_brain.genes.annot	ENSG00000255433	2.2785	0.011347	LINC02735	0.577543
small_worldness_global	Adult_brain.genes.annot	ENSG00000249494	2.3403	0.0096349	AC008629.1	0.577545
small_worldness_global	Adult_brain.genes.annot	ENSG00000237248	2.34	0.0096428	LINC00987	0.577545
degree_global	Midbrain_DA.genes.annot	ENSG00000129596	2.1971	0.014006	CDO1	0.577564
efficiency_r	Adult_brain.genes.annot	ENSG00000207607	2.2847	0.011165	MIR200A	0.577591
efficiency_r	Adult_brain.genes.annot	ENSG00000146670	2.2844	0.011173	CDCA5	0.577591
efficiency_r	Adult_brain.genes.annot	ENSG00000268620	2.2835	0.011201	AC078899.3	0.577591
efficiency_r	Adult_brain.genes.annot	ENSG00000279885	2.283	0.011216	AP005060.1	0.577591
efficiency_r	Adult_brain.genes.annot	ENSG00000141560	2.2826	0.011227	FN3KRP	0.577591
efficiency_r	Adult_brain.genes.annot	ENSG00000151849	2.2825	0.01123	CENPJ	0.577591
efficiency_r	Adult_brain.genes.annot	ENSG00000197921	2.2823	0.011237	HES5	0.577591
efficiency_r	Adult_brain.genes.annot	ENSG00000174885	2.2822	0.011238	NLRP6	0.577591
contralateral_degree_global	ENSG.genes.annot	ENSG00000196199	2.1403	0.016166	MPHOSPH8	0.577602
small_worldness_global	ENSG.genes.annot	ENSG00000167642	2.3522	0.0093304	SPINT2	0.57761
contralateral_degree_global	Fetal_brain.genes.annot	ENSG00000249173	2.2456	0.012366	LINC01093	0.577619
contralateral_degree_global	Fetal_brain.genes.annot	ENSG00000178802	2.2446	0.012397	MPI	0.577619
contralateral_degree_global	Fetal_brain.genes.annot	ENSG00000116748	2.2445	0.012401	AMPD1	0.577619
contralateral_degree_global	Fetal_brain.genes.annot	ENSG00000184702	2.2445	0.012401	SEPTIN5	0.577619
contralateral_degree_global	Fetal_brain.genes.annot	ENSG00000253135	2.2444	0.012403	AC103724.2	0.577619
contralateral_degree_global	Cortical_Neuron.genes.annot	ENSG00000225124	2.1985	0.013958	RPL23AP36	0.577633
path_length_global	Fetal_brain.genes.annot	ENSG00000167080	2.2912	0.010975	B4GALNT2	0.577642
path_length_global	Fetal_brain.genes.annot	ENSG00000270965	2.2909	0.010985	NTAN1P1	0.577642
degree_global	Fetal_brain.genes.annot	ENSG00000265400	2.28	0.011304	AC005244.2	0.577648
efficiency_global	Midbrain_DA.genes.annot	ENSG00000213445	2.2301	0.012869	SIPA1	0.577648
path_length_l	Fetal_brain.genes.annot	ENSG00000241866	2.3269	0.0099845	RN7SL401P	0.57765
clustering_global	Cortical_Neuron.genes.annot	ENSG00000152977	2.2673	0.011687	ZIC1	0.577656
path_length_r	Cortical_Neuron.genes.annot	ENSG00000226091	2.3612	0.0091083	LINC00937	0.577664
ipsilateral_degree_global	Cortical_Neuron.genes.annot	ENSG00000239732	2.2672	0.01169	TLR9	0.577664
ipsilateral_degree_global	Cortical_Neuron.genes.annot	ENSG00000270066	2.2668	0.011702	AL356488.2	0.577664
ipsilateral_degree_global	Cortical_Neuron.genes.annot	ENSG00000255437	2.2667	0.011705	AC023538.1	0.577664
ipsilateral_degree_global	Cortical_Neuron.genes.annot	ENSG00000251526	2.2659	0.011728	LINC02435	0.577664
ipsilateral_degree_global	Cortical_Neuron.genes.annot	ENSG00000254333	2.2656	0.011739	NDST1-AS1	0.577664
ipsilateral_degree_global	Cortical_Neuron.genes.annot	ENSG00000123415	2.2652	0.011751	SMUG1	0.577664
ipsilateral_degree_global	Cortical_Neuron.genes.annot	ENSG00000258788	2.2651	0.011752	CKS1BP1	0.577664
ipsilateral_degree_global	Cortical_Neuron.genes.annot	ENSG00000254601	2.2651	0.011753	CYCSP26	0.577664
ipsilateral_degree_r	Cortical_Neuron.genes.annot	ENSG00000254020	2.3424	0.0095802	AC104211.3	0.577665
clustering_r	Cortical_Neuron.genes.annot	ENSG00000266236	2.3269	0.0099857	NARF-IT1	0.577665
clustering_r	Cortical_Neuron.genes.annot	ENSG00000229167	2.3263	0.01	AC114488.1	0.577665
clustering_r	Cortical_Neuron.genes.annot	ENSG00000236922	2.3263	0.010001	LINC01378	0.577665
clustering_r	Cortical_Neuron.genes.annot	ENSG00000201654	2.3252	0.010032	RNU6-7	0.577665
clustering_r	Cortical_Neuron.genes.annot	ENSG00000205044	2.325	0.010035	AC027369.1	0.577665
clustering_r	Cortical_Neuron.genes.annot	ENSG00000176907	2.3248	0.01004	TCIM	0.577665
clustering_r	Cortical_Neuron.genes.annot	ENSG00000120256	2.3245	0.01005	LRP11	0.577665
clustering_r	Cortical_Neuron.genes.annot	ENSG00000235299	2.3238	0.010067	MRPL53P1	0.577665
clustering_r	Cortical_Neuron.genes.annot	ENSG00000170231	2.3234	0.010079	FABP6	0.577665
clustering_r	Cortical_Neuron.genes.annot	ENSG00000113621	2.3232	0.010085	TXNDC15	0.577665
clustering_r	Cortical_Neuron.genes.annot	ENSG00000223999	2.3232	0.010085	AC244250.1	0.577665
efficiency_r	Midbrain_DA.genes.annot	ENSG00000253875	2.2981	0.010777	AC013643.2	0.577668
efficiency_r	Midbrain_DA.genes.annot	ENSG00000230969	2.2981	0.010779	LINC02090	0.577668
efficiency_r	Midbrain_DA.genes.annot	ENSG00000257943	2.2972	0.010803	AC084879.2	0.577668
efficiency_r	Midbrain_DA.genes.annot	ENSG00000280010	2.2971	0.010806	AP001350.2	0.577668
efficiency_r	Midbrain_DA.genes.annot	ENSG00000255283	2.2966	0.010821	AP005597.3	0.577668
efficiency_r	Midbrain_DA.genes.annot	ENSG00000198736	2.2962	0.010832	MSRB1	0.577668
efficiency_r	Midbrain_DA.genes.annot	ENSG00000229361	2.2957	0.010846	UBTFL7	0.577668
efficiency_r	Midbrain_DA.genes.annot	ENSG00000214578	2.2956	0.01085	HMGN2P15	0.577668
efficiency_r	Midbrain_DA.genes.annot	ENSG00000232751	2.2952	0.010861	AL645568.3	0.577668
efficiency_r	Midbrain_DA.genes.annot	ENSG00000266236	2.2949	0.010871	NARF-IT1	0.577668
efficiency_r	Midbrain_DA.genes.annot	ENSG00000260945	2.2947	0.010875	AC109495.1	0.577668
efficiency_r	Midbrain_DA.genes.annot	ENSG00000258168	2.2946	0.010878	AC025569.1	0.577668
efficiency_r	Midbrain_DA.genes.annot	ENSG00000229031	2.2943	0.010887	MTCO1P25	0.577668
efficiency_global	Midbrain_DA.genes.annot	ENSG00000237709	2.2298	0.012881	EEF1A1P28	0.577695
efficiency_l	Fetal_brain.genes.annot	ENSG00000231163	2.2833	0.011206	CSMD2-AS1	0.577697
ipsilateral_degree_r	ENSG.genes.annot	ENSG00000104490	2.2742	0.011477	NCALD	0.577699
ipsilateral_degree_r	ENSG.genes.annot	ENSG00000136267	2.2729	0.011515	DGKB	0.577699
ipsilateral_degree_r	ENSG.genes.annot	ENSG00000070366	2.2696	0.011617	SMG6	0.577699
ipsilateral_degree_r	ENSG.genes.annot	ENSG00000204301	2.2669	0.011698	NOTCH4	0.577699
ipsilateral_degree_r	ENSG.genes.annot	ENSG00000185033	2.2669	0.011699	SEMA4B	0.577699
