## Supplementary Table 4 for "GWAS of macro-scale resting state functional brain networks identify shared biology with brain structure and autism" (part 8 of 42)

### Sheet: ST4.1 (continued)
ST4.1	All nominally significant genes identified by MAGMA and H-MAGMA for global graph phenotypes
ipsilateral_degree_r	ENSG.genes.annot	ENSG00000135314	2.2666	0.011708	KHDC1	0.577699
ipsilateral_degree_r	ENSG.genes.annot	ENSG00000124177	2.2664	0.011712	CHD6	0.577699
ipsilateral_degree_r	ENSG.genes.annot	ENSG00000123411	2.2663	0.011716	IKZF4	0.577699
ipsilateral_degree_r	ENSG.genes.annot	ENSG00000187778	2.2663	0.011716	MCRS1	0.577699
ipsilateral_degree_r	ENSG.genes.annot	ENSG00000065413	2.2661	0.011722	ANKRD44	0.577699
ipsilateral_degree_r	ENSG.genes.annot	ENSG00000166035	2.265	0.011757	LIPC	0.577699
ipsilateral_degree_r	ENSG.genes.annot	ENSG00000101152	2.2648	0.011762	DNAJC5	0.577699
clustering_global	Cortical_Neuron.genes.annot	ENSG00000232800	2.2669	0.011699	SLC7A15P	0.577707
small_worldness_l	Fetal_brain.genes.annot	ENSG00000081041	2.3866	0.0085027	CXCL2	0.577709
small_worldness_l	Fetal_brain.genes.annot	ENSG00000273017	2.3862	0.0085119	AP000240.1	0.577709
ipsilateral_degree_global	Cortical_Neuron.genes.annot	ENSG00000228523	2.2646	0.011768	AL389925.1	0.577715
ipsilateral_degree_global	Cortical_Neuron.genes.annot	ENSG00000073712	2.2644	0.011776	FERMT2	0.577715
path_length_global	Adult_brain.genes.annot	ENSG00000242602	2.2004	0.013888	AC008953.1	0.577716
path_length_global	Adult_brain.genes.annot	ENSG00000103489	2.1998	0.013911	XYLT1	0.577716
path_length_global	Adult_brain.genes.annot	ENSG00000181904	2.1995	0.01392	C5orf24	0.577716
path_length_global	Adult_brain.genes.annot	ENSG00000219384	2.1988	0.013945	AL138880.1	0.577716
path_length_global	Adult_brain.genes.annot	ENSG00000161981	2.1985	0.013956	SNRNP25	0.577716
path_length_global	Adult_brain.genes.annot	ENSG00000226761	2.1982	0.013966	TAS2R46	0.577716
path_length_global	Adult_brain.genes.annot	ENSG00000173933	2.1976	0.013987	RBM4	0.577716
path_length_global	Adult_brain.genes.annot	ENSG00000236460	2.1965	0.014029	SNX2P2	0.577716
path_length_global	Adult_brain.genes.annot	ENSG00000270900	2.1963	0.014036	NUDT19P4	0.577716
path_length_global	Adult_brain.genes.annot	ENSG00000261429	2.1953	0.01407	DPPA2P4	0.577716
path_length_global	Adult_brain.genes.annot	ENSG00000166091	2.195	0.014083	CMTM5	0.577716
path_length_global	Adult_brain.genes.annot	ENSG00000279702	2.1949	0.014086	AL356266.1	0.577716
path_length_global	Adult_brain.genes.annot	ENSG00000088876	2.1949	0.014086	ZNF343	0.577716
path_length_global	Adult_brain.genes.annot	ENSG00000142694	2.1949	0.014086	EVA1B	0.577716
path_length_global	Adult_brain.genes.annot	ENSG00000162402	2.1941	0.014113	USP24	0.577716
path_length_global	Adult_brain.genes.annot	ENSG00000177425	2.1938	0.014124	PAWR	0.577716
path_length_global	Adult_brain.genes.annot	ENSG00000152518	2.1936	0.014131	ZFP36L2	0.577716
path_length_global	Adult_brain.genes.annot	ENSG00000230213	2.193	0.014154	OR8V1P	0.577716
path_length_global	Adult_brain.genes.annot	ENSG00000168967	2.1927	0.014164	PMCHL1	0.577716
path_length_global	Adult_brain.genes.annot	ENSG00000080546	2.1923	0.014178	SESN1	0.577716
path_length_global	Adult_brain.genes.annot	ENSG00000188693	2.1922	0.014182	CYP51A1-AS1	0.577716
path_length_global	Adult_brain.genes.annot	ENSG00000103495	2.1922	0.014184	MAZ	0.577716
path_length_global	Adult_brain.genes.annot	ENSG00000270243	2.1921	0.014186	AC022217.5	0.577716
path_length_global	Adult_brain.genes.annot	ENSG00000164344	2.1919	0.014195	KLKB1	0.577716
path_length_global	Adult_brain.genes.annot	ENSG00000229102	2.1917	0.0142	AC076966.2	0.577716
path_length_global	Adult_brain.genes.annot	ENSG00000279608	2.1917	0.014201	AL353795.3	0.577716
path_length_global	Adult_brain.genes.annot	ENSG00000172456	2.1916	0.014203	FGGY	0.577716
path_length_global	Adult_brain.genes.annot	ENSG00000235078	2.1916	0.014204	AC231981.1	0.577716
path_length_global	Adult_brain.genes.annot	ENSG00000252597	2.1916	0.014204	RNU7-137P	0.577716
path_length_global	Adult_brain.genes.annot	ENSG00000140527	2.1916	0.014205	WDR93	0.577716
path_length_global	Adult_brain.genes.annot	ENSG00000138600	2.1914	0.014211	SPPL2A	0.577716
path_length_global	Adult_brain.genes.annot	ENSG00000181963	2.1911	0.014221	OR52K2	0.577716
ipsilateral_degree_global	Midbrain_DA.genes.annot	ENSG00000171505	2.1964	0.014032	OR1N1	0.577721
ipsilateral_degree_global	Midbrain_DA.genes.annot	ENSG00000233311	2.1964	0.014033	MTCO1P54	0.577721
ipsilateral_degree_global	Midbrain_DA.genes.annot	ENSG00000144063	2.1963	0.014034	MALL	0.577721
ipsilateral_degree_global	Midbrain_DA.genes.annot	ENSG00000279372	2.196	0.014046	AC137723.1	0.577721
ipsilateral_degree_global	Midbrain_DA.genes.annot	ENSG00000283383	2.1958	0.014054	AC108477.1	0.577721
ipsilateral_degree_global	Midbrain_DA.genes.annot	ENSG00000200211	2.1955	0.014063	RNY4P27	0.577721
ipsilateral_degree_global	Midbrain_DA.genes.annot	ENSG00000232992	2.1951	0.01408	AHCYP4	0.577721
ipsilateral_degree_global	Midbrain_DA.genes.annot	ENSG00000175065	2.1949	0.014084	DSG4	0.577721
ipsilateral_degree_global	Midbrain_DA.genes.annot	ENSG00000176681	2.1937	0.014127	LRRC37A	0.577721
ipsilateral_degree_global	Midbrain_DA.genes.annot	ENSG00000229046	2.1931	0.014148	HMGN1P2	0.577721
ipsilateral_degree_global	Midbrain_DA.genes.annot	ENSG00000258185	2.193	0.014152	AC010196.1	0.577721
ipsilateral_degree_global	Midbrain_DA.genes.annot	ENSG00000197599	2.1929	0.014157	CCDC154	0.577721
ipsilateral_degree_global	Midbrain_DA.genes.annot	ENSG00000196284	2.1928	0.014162	SUPT3H	0.577721
ipsilateral_degree_global	Midbrain_DA.genes.annot	ENSG00000253174	2.1926	0.014168	AC009630.2	0.577721
ipsilateral_degree_global	Midbrain_DA.genes.annot	ENSG00000160908	2.1922	0.014184	ZNF394	0.577721
ipsilateral_degree_global	Midbrain_DA.genes.annot	ENSG00000280219	2.1922	0.014184	AC093908.1	0.577721
ipsilateral_degree_global	Midbrain_DA.genes.annot	ENSG00000136999	2.192	0.01419	CCN3	0.577721
ipsilateral_degree_global	Midbrain_DA.genes.annot	ENSG00000229297	2.1918	0.014196	AL451140.1	0.577721
ipsilateral_degree_global	Midbrain_DA.genes.annot	ENSG00000132950	2.1914	0.014211	ZMYM5	0.577721
ipsilateral_degree_global	Midbrain_DA.genes.annot	ENSG00000182645	2.1907	0.014237	CCDC172	0.577721
ipsilateral_degree_global	Midbrain_DA.genes.annot	ENSG00000251637	2.1904	0.014246	LINC02754	0.577721
ipsilateral_degree_global	Midbrain_DA.genes.annot	ENSG00000265943	2.1903	0.014252	AC090912.1	0.577721
ipsilateral_degree_global	Midbrain_DA.genes.annot	ENSG00000253340	2.1895	0.014282	AC087272.1	0.577721
ipsilateral_degree_global	Midbrain_DA.genes.annot	ENSG00000197251	2.1894	0.014283	LINC00336	0.577721
ipsilateral_degree_global	Midbrain_DA.genes.annot	ENSG00000214773	2.1894	0.014285	AC112512.1	0.577721
ipsilateral_degree_global	Midbrain_DA.genes.annot	ENSG00000205790	2.1893	0.014289	DPP9-AS1	0.577721
ipsilateral_degree_global	Midbrain_DA.genes.annot	ENSG00000238943	2.1886	0.014314	Y_RNA	0.577721
ipsilateral_degree_global	Midbrain_DA.genes.annot	ENSG00000280242	2.1884	0.014321	AL450226.2	0.577721
ipsilateral_degree_global	Midbrain_DA.genes.annot	ENSG00000259086	2.1881	0.014331	AL136298.3	0.577721
ipsilateral_degree_global	Midbrain_DA.genes.annot	ENSG00000229361	2.1881	0.014332	UBTFL7	0.577721
ipsilateral_degree_global	Midbrain_DA.genes.annot	ENSG00000251128	2.1876	0.014348	WWC2-AS1	0.577721
ipsilateral_degree_global	Midbrain_DA.genes.annot	ENSG00000231418	2.1874	0.014355	AC005090.1	0.577721
ipsilateral_degree_global	Midbrain_DA.genes.annot	ENSG00000187164	2.1869	0.014377	SHTN1	0.577721
ipsilateral_degree_global	Midbrain_DA.genes.annot	ENSG00000264596	2.1867	0.014381	AP000897.1	0.577721
ipsilateral_degree_global	Midbrain_DA.genes.annot	ENSG00000181929	2.1865	0.014388	PRKAG1	0.577721
ipsilateral_degree_global	Midbrain_DA.genes.annot	ENSG00000230213	2.1859	0.014411	OR8V1P	0.577721
ipsilateral_degree_global	Midbrain_DA.genes.annot	ENSG00000103245	2.1858	0.014414	CIAO3	0.577721
ipsilateral_degree_global	Midbrain_DA.genes.annot	ENSG00000260293	2.1856	0.014423	AC106820.4	0.577721
ipsilateral_degree_global	Midbrain_DA.genes.annot	ENSG00000254898	2.1854	0.014428	AC087362.1	0.577721
ipsilateral_degree_global	Midbrain_DA.genes.annot	ENSG00000213462	2.1853	0.014434	ERV3-1	0.577721
ipsilateral_degree_global	Midbrain_DA.genes.annot	ENSG00000255527	2.1852	0.014437	AC027369.5	0.577721
degree_global	Cortical_Neuron.genes.annot	ENSG00000173473	2.2333	0.012764	SMARCC1	0.577727
degree_global	Cortical_Neuron.genes.annot	ENSG00000229167	2.233	0.012775	AC114488.1	0.577729
contralateral_degree_global	ENSG.genes.annot	ENSG00000142405	2.1394	0.016202	NLRP12	0.577731
ipsilateral_degree_global	ENSG.genes.annot	ENSG00000182993	2.2622	0.011842	C12orf60	0.577736
ipsilateral_degree_global	ENSG.genes.annot	ENSG00000031003	2.2607	0.01189	FAM13B	0.577736
ipsilateral_degree_global	ENSG.genes.annot	ENSG00000048740	2.2597	0.011921	CELF2	0.577736
ipsilateral_degree_global	ENSG.genes.annot	ENSG00000065413	2.2594	0.01193	ANKRD44	0.577736
ipsilateral_degree_global	ENSG.genes.annot	ENSG00000119599	2.2583	0.011965	DCAF4	0.577736
ipsilateral_degree_global	ENSG.genes.annot	ENSG00000238243	2.2575	0.01199	OR2W3	0.577736
ipsilateral_degree_global	ENSG.genes.annot	ENSG00000171466	2.2564	0.012022	ZNF562	0.577736
efficiency_l	Adult_brain.genes.annot	ENSG00000279912	2.316	0.010278	AC068448.2	0.577741
efficiency_l	Adult_brain.genes.annot	ENSG00000113645	2.3158	0.010284	WWC1	0.577741
contralateral_degree_global	Midbrain_DA.genes.annot	ENSG00000232862	2.2158	0.013354	AL138787.1	0.577741
contralateral_degree_global	Midbrain_DA.genes.annot	ENSG00000237109	2.2156	0.013358	RPL21P111	0.577741
contralateral_degree_global	Midbrain_DA.genes.annot	ENSG00000214922	2.2156	0.013358	HLA-F-AS1	0.577741
contralateral_degree_global	Midbrain_DA.genes.annot	ENSG00000260051	2.2155	0.013364	AL031600.1	0.577741
efficiency_global	Fetal_brain.genes.annot	ENSG00000137878	2.3297	0.0099118	GCOM1	0.57777
efficiency_global	Fetal_brain.genes.annot	ENSG00000235663	2.3295	0.0099158	SAPCD1-AS1	0.57777
efficiency_global	Fetal_brain.genes.annot	ENSG00000264246	2.3293	0.0099206	AP005208.1	0.57777
clustering_global	Midbrain_DA.genes.annot	ENSG00000214943	2.2212	0.013169	GPR33	0.577795
clustering_global	Midbrain_DA.genes.annot	ENSG00000170515	2.2209	0.013179	PA2G4	0.577795
small_worldness_global	Fetal_brain.genes.annot	ENSG00000229871	2.3546	0.0092722	RPSAP20	0.577802
clustering_global	Fetal_brain.genes.annot	ENSG00000239544	2.2659	0.011729	AL442663.1	0.577803
clustering_global	Fetal_brain.genes.annot	ENSG00000183196	2.2657	0.011736	CHST6	0.577803
efficiency_l	ENSG.genes.annot	ENSG00000139613	2.2167	0.01332	SMARCC2	0.577816
degree_global	Cortical_Neuron.genes.annot	ENSG00000260708	2.2325	0.012789	AL118516.1	0.577821
degree_global	Cortical_Neuron.genes.annot	ENSG00000121741	2.2323	0.012799	ZMYM2	0.577821
efficiency_global	Midbrain_DA.genes.annot	ENSG00000068120	2.2294	0.012895	COASY	0.577832
path_length_global	Adult_brain.genes.annot	ENSG00000240051	2.1907	0.014235	RPL23AP10	0.577838
clustering_r	Cortical_Neuron.genes.annot	ENSG00000264128	2.3226	0.010099	RN7SL713P	0.577838
ipsilateral_degree_l	Adult_brain.genes.annot	ENSG00000111275	2.2774	0.01138	ALDH2	0.577848
ipsilateral_degree_l	Adult_brain.genes.annot	ENSG00000213876	2.2773	0.011383	RPL7AP64	0.577848
ipsilateral_degree_l	Adult_brain.genes.annot	ENSG00000254800	2.2772	0.011386	AP006587.1	0.577848
efficiency_r	Adult_brain.genes.annot	ENSG00000267661	2.2814	0.011262	AP001269.3	0.577848
efficiency_r	Adult_brain.genes.annot	ENSG00000273650	2.2813	0.011265	AC100793.4	0.577848
path_length_global	Adult_brain.genes.annot	ENSG00000235942	2.1903	0.014253	LCE6A	0.577878
path_length_global	Adult_brain.genes.annot	ENSG00000186008	2.1899	0.014266	RPS4XP21	0.577878
path_length_global	Adult_brain.genes.annot	ENSG00000180437	2.1895	0.01428	OR6K4P	0.577878
path_length_global	Adult_brain.genes.annot	ENSG00000216093	2.1895	0.014281	AC009305.2	0.577878
path_length_global	Adult_brain.genes.annot	ENSG00000137574	2.1891	0.014295	TGS1	0.577878
path_length_global	Adult_brain.genes.annot	ENSG00000266916	2.1889	0.014302	ZNF793-AS1	0.577878
clustering_global	Midbrain_DA.genes.annot	ENSG00000252874	2.2205	0.013192	Y_RNA	0.577884
small_worldness_r	ENSG.genes.annot	ENSG00000149633	2.353	0.009311	KIAA1755	0.577889
small_worldness_r	ENSG.genes.annot	ENSG00000189306	2.3512	0.0093575	RRP7A	0.577889
small_worldness_r	ENSG.genes.annot	ENSG00000129250	2.3503	0.009378	KIF1C	0.577889
small_worldness_r	ENSG.genes.annot	ENSG00000067066	2.3483	0.0094289	SP100	0.577889
small_worldness_r	ENSG.genes.annot	ENSG00000225830	2.346	0.009488	ERCC6	0.577889
small_worldness_r	ENSG.genes.annot	ENSG00000174501	2.3449	0.0095169	ANKRD36C	0.577889
small_worldness_r	ENSG.genes.annot	ENSG00000182054	2.3445	0.0095262	IDH2	0.577889
small_worldness_r	ENSG.genes.annot	ENSG00000101152	2.3441	0.0095371	DNAJC5	0.577889
small_worldness_r	ENSG.genes.annot	ENSG00000177732	2.3431	0.0095618	SOX12	0.577889
ipsilateral_degree_global	Adult_brain.genes.annot	ENSG00000240002	2.3202	0.010164	YBX1P3	0.577911
ipsilateral_degree_global	Adult_brain.genes.annot	ENSG00000229268	2.3199	0.010172	PES1P2	0.577911
ipsilateral_degree_global	Adult_brain.genes.annot	ENSG00000260072	2.3197	0.010177	AC008938.1	0.577911
ipsilateral_degree_l	Cortical_Neuron.genes.annot	ENSG00000207334	2.2014	0.013855	RNU6-12P	0.577914
efficiency_r	Midbrain_DA.genes.annot	ENSG00000226088	2.2937	0.010903	HHLA3-AS1	0.577936
contralateral_degree_global	Fetal_brain.genes.annot	ENSG00000213145	2.2438	0.012421	CRIP1	0.577945
clustering_l	Fetal_brain.genes.annot	ENSG00000227072	2.3022	0.010663	AL353706.1	0.57796
clustering_l	Fetal_brain.genes.annot	ENSG00000263815	2.3018	0.010675	RN7SL426P	0.57796
clustering_l	Fetal_brain.genes.annot	ENSG00000204718	2.3015	0.010682	CNN2P12	0.57796
clustering_l	Fetal_brain.genes.annot	ENSG00000225544	2.3014	0.010685	AC245452.2	0.57796
clustering_l	Fetal_brain.genes.annot	ENSG00000211978	2.3012	0.01069	IGHV5-78	0.57796
clustering_l	Fetal_brain.genes.annot	ENSG00000228988	2.3008	0.010702	AL353771.1	0.57796
clustering_l	Fetal_brain.genes.annot	ENSG00000212414	2.3007	0.010705	SNORD77	0.57796
efficiency_l	Adult_brain.genes.annot	ENSG00000172464	2.3144	0.010324	OR5AP2	0.577964
efficiency_l	Adult_brain.genes.annot	ENSG00000242525	2.3141	0.010331	OR7E100P	0.577964
efficiency_l	Adult_brain.genes.annot	ENSG00000264934	2.3137	0.010342	MIR4265	0.577964
efficiency_l	Adult_brain.genes.annot	ENSG00000260646	2.3136	0.010346	AL031705.1	0.577964
efficiency_l	Adult_brain.genes.annot	ENSG00000070961	2.3133	0.010354	ATP2B1	0.577964
efficiency_l	Adult_brain.genes.annot	ENSG00000260132	2.3131	0.010358	AL032819.1	0.577964
efficiency_l	Adult_brain.genes.annot	ENSG00000262333	2.3128	0.010367	HNRNPA1P16	0.577964
efficiency_l	Adult_brain.genes.annot	ENSG00000264685	2.3125	0.010376	PRPF19P1	0.577964
contralateral_degree_global	Cortical_Neuron.genes.annot	ENSG00000167720	2.1979	0.013977	SRR	0.577965
clustering_l	Midbrain_DA.genes.annot	ENSG00000264944	2.243	0.012449	MIR3620	0.57798
contralateral_degree_global	Fetal_brain.genes.annot	ENSG00000008277	2.2435	0.012434	ADAM22	0.57799
contralateral_degree_global	Fetal_brain.genes.annot	ENSG00000079689	2.2421	0.012477	SCGN	0.57799
contralateral_degree_global	Fetal_brain.genes.annot	ENSG00000259075	2.2419	0.012483	POC1B-GALNT4	0.57799
contralateral_degree_global	Fetal_brain.genes.annot	ENSG00000240489	2.2419	0.012484	SETP14	0.57799
contralateral_degree_global	Fetal_brain.genes.annot	ENSG00000268565	2.2419	0.012484	AC005339.1	0.57799
contralateral_degree_global	Fetal_brain.genes.annot	ENSG00000143870	2.2414	0.012499	PDIA6	0.57799
contralateral_degree_global	Fetal_brain.genes.annot	ENSG00000160014	2.2414	0.012501	CALM3	0.57799
contralateral_degree_global	Fetal_brain.genes.annot	ENSG00000207504	2.2398	0.012551	RNU6-1031P	0.57799
contralateral_degree_global	Fetal_brain.genes.annot	ENSG00000127957	2.2398	0.012551	PMS2P3	0.57799
contralateral_degree_global	Fetal_brain.genes.annot	ENSG00000246582	2.2398	0.012552	AC100861.1	0.57799
contralateral_degree_global	Fetal_brain.genes.annot	ENSG00000223845	2.2395	0.012561	VN1R40P	0.57799
contralateral_degree_global	Fetal_brain.genes.annot	ENSG00000266599	2.2392	0.01257	AC079336.4	0.57799
contralateral_degree_global	Fetal_brain.genes.annot	ENSG00000138380	2.2392	0.012571	CARF	0.57799
contralateral_degree_global	Fetal_brain.genes.annot	ENSG00000225093	2.2391	0.012576	RPL3P7	0.57799
degree_global	Adult_brain.genes.annot	ENSG00000251526	2.2756	0.011436	LINC02435	0.577998
degree_global	Adult_brain.genes.annot	ENSG00000174780	2.2754	0.011442	SRP72	0.577998
degree_global	Adult_brain.genes.annot	ENSG00000260969	2.2752	0.011448	WWOX-AS1	0.577998
degree_global	Adult_brain.genes.annot	ENSG00000119685	2.2749	0.011457	TTLL5	0.577998
degree_global	Adult_brain.genes.annot	ENSG00000160801	2.2746	0.011466	PTH1R	0.577998
degree_global	Adult_brain.genes.annot	ENSG00000253131	2.2744	0.011472	IGHV7-56	0.577998
degree_global	Adult_brain.genes.annot	ENSG00000199405	2.2742	0.011477	SNORA1	0.577998
ipsilateral_degree_r	Cortical_Neuron.genes.annot	ENSG00000277831	2.3404	0.0096326	AL138960.1	0.578005
ipsilateral_degree_r	Cortical_Neuron.genes.annot	ENSG00000235828	2.3403	0.009634	RPL36AP26	0.578005
ipsilateral_degree_r	Cortical_Neuron.genes.annot	ENSG00000205790	2.34	0.0096411	DPP9-AS1	0.578005
ipsilateral_degree_r	Cortical_Neuron.genes.annot	ENSG00000249519	2.3398	0.0096464	LINC01438	0.578005
ipsilateral_degree_r	Cortical_Neuron.genes.annot	ENSG00000268873	2.3397	0.0096495	AC022601.1	0.578005
ipsilateral_degree_r	Cortical_Neuron.genes.annot	ENSG00000201423	2.3396	0.0096527	RN7SKP246	0.578005
ipsilateral_degree_r	Cortical_Neuron.genes.annot	ENSG00000116830	2.3392	0.0096627	TTF2	0.578005
clustering_r	Cortical_Neuron.genes.annot	ENSG00000181896	2.3217	0.010125	ZNF101	0.578015
clustering_r	Cortical_Neuron.genes.annot	ENSG00000170236	2.3215	0.010129	USP50	0.578015
clustering_r	Cortical_Neuron.genes.annot	ENSG00000152926	2.3212	0.010138	ZNF117	0.578015
clustering_r	Cortical_Neuron.genes.annot	ENSG00000226620	2.3209	0.010146	LINC00343	0.578015
ipsilateral_degree_r	Adult_brain.genes.annot	ENSG00000259086	2.3907	0.0084085	AL136298.3	0.578024
ipsilateral_degree_r	Adult_brain.genes.annot	ENSG00000201709	2.3904	0.0084146	RNU6-686P	0.578024
ipsilateral_degree_r	Adult_brain.genes.annot	ENSG00000187721	2.3904	0.0084148	GTF2IP3	0.578024
ipsilateral_degree_r	Adult_brain.genes.annot	ENSG00000171501	2.3903	0.0084183	OR1N2	0.578024
small_worldness_l	Fetal_brain.genes.annot	ENSG00000238026	2.3842	0.0085577	AC117434.1	0.57804
small_worldness_l	Fetal_brain.genes.annot	ENSG00000252592	2.3841	0.0085604	SNORD112	0.57804
small_worldness_l	Fetal_brain.genes.annot	ENSG00000230524	2.3832	0.0085816	COL6A4P1	0.57804
small_worldness_l	Fetal_brain.genes.annot	ENSG00000241997	2.3828	0.0085902	RN7SL323P	0.57804
small_worldness_l	Fetal_brain.genes.annot	ENSG00000235319	2.3825	0.0085976	AC012360.1	0.57804
small_worldness_l	Fetal_brain.genes.annot	ENSG00000265400	2.3824	0.0085991	AC005244.2	0.57804
small_worldness_l	Fetal_brain.genes.annot	ENSG00000280989	2.3824	0.0086	LINC00581	0.57804
small_worldness_l	Fetal_brain.genes.annot	ENSG00000266792	2.3822	0.0086048	RN7SL839P	0.57804
small_worldness_r	Adult_brain.genes.annot	ENSG00000270712	2.3728	0.0088258	AL591222.2	0.578046
efficiency_r	Cortical_Neuron.genes.annot	ENSG00000244640	2.3405	0.0096289	AC096922.1	0.578046
efficiency_r	Cortical_Neuron.genes.annot	ENSG00000251613	2.3401	0.0096392	AC063979.2	0.578046
efficiency_r	Cortical_Neuron.genes.annot	ENSG00000172073	2.3398	0.0096473	TEX37	0.578046
efficiency_r	Cortical_Neuron.genes.annot	ENSG00000257569	2.3396	0.0096524	GSTP1P1	0.578046
degree_global	Cortical_Neuron.genes.annot	ENSG00000102878	2.2315	0.012824	HSF4	0.578048
degree_global	Cortical_Neuron.genes.annot	ENSG00000274001	2.2314	0.012826	AL512506.1	0.578048
ipsilateral_degree_l	Fetal_brain.genes.annot	ENSG00000197381	2.268	0.011664	ADARB1	0.57805
ipsilateral_degree_r	Midbrain_DA.genes.annot	ENSG00000272632	2.2951	0.010864	AC097504.2	0.578075
ipsilateral_degree_r	Midbrain_DA.genes.annot	ENSG00000174945	2.2942	0.010891	AMZ1	0.578075
ipsilateral_degree_r	Midbrain_DA.genes.annot	ENSG00000253930	2.2932	0.010918	TNFRSF10A-AS1	0.578075
ipsilateral_degree_r	Midbrain_DA.genes.annot	ENSG00000140836	2.293	0.010924	ZFHX3	0.578075
ipsilateral_degree_r	Midbrain_DA.genes.annot	ENSG00000275024	2.2923	0.010943	AC005383.1	0.578075
ipsilateral_degree_r	Midbrain_DA.genes.annot	ENSG00000222683	2.2922	0.010947	AC093004.1	0.578075
ipsilateral_degree_r	Midbrain_DA.genes.annot	ENSG00000146701	2.2915	0.010968	MDH2	0.578075
ipsilateral_degree_r	Midbrain_DA.genes.annot	ENSG00000251413	2.2914	0.010972	AC068898.2	0.578075
ipsilateral_degree_r	Midbrain_DA.genes.annot	ENSG00000255202	2.2905	0.010996	AL049629.1	0.578075
ipsilateral_degree_r	Midbrain_DA.genes.annot	ENSG00000228998	2.2904	0.010999	AC091167.1	0.578075
ipsilateral_degree_r	Midbrain_DA.genes.annot	ENSG00000164403	2.2902	0.011006	SHROOM1	0.578075
ipsilateral_degree_r	Midbrain_DA.genes.annot	ENSG00000092841	2.2901	0.011007	MYL6	0.578075
ipsilateral_degree_r	Midbrain_DA.genes.annot	ENSG00000278095	2.2901	0.011009	AC022509.4	0.578075
ipsilateral_degree_r	Midbrain_DA.genes.annot	ENSG00000251669	2.2899	0.011014	FAM86EP	0.578075
ipsilateral_degree_r	Midbrain_DA.genes.annot	ENSG00000206814	2.2886	0.01105	Y_RNA	0.578075
ipsilateral_degree_r	Midbrain_DA.genes.annot	ENSG00000253356	2.2885	0.011054	AC084024.3	0.578075
ipsilateral_degree_r	Midbrain_DA.genes.annot	ENSG00000251437	2.2883	0.01106	NDUFS5P4	0.578075
ipsilateral_degree_r	Midbrain_DA.genes.annot	ENSG00000172250	2.288	0.011068	SERHL	0.578075
ipsilateral_degree_r	Midbrain_DA.genes.annot	ENSG00000255550	2.288	0.011068	AP006587.4	0.578075
ipsilateral_degree_r	Midbrain_DA.genes.annot	ENSG00000248377	2.2879	0.011072	HMGN1P9	0.578075
ipsilateral_degree_r	Midbrain_DA.genes.annot	ENSG00000212643	2.2876	0.011081	ZRSR2P1	0.578075
path_length_l	Midbrain_DA.genes.annot	ENSG00000170185	2.1939	0.01412	USP38	0.578078
path_length_l	Midbrain_DA.genes.annot	ENSG00000228071	2.1939	0.01412	RPL7P47	0.578078
path_length_l	Midbrain_DA.genes.annot	ENSG00000253672	2.1936	0.014131	AC105177.1	0.578078
path_length_l	Midbrain_DA.genes.annot	ENSG00000100888	2.1935	0.014136	CHD8	0.578078
path_length_l	Midbrain_DA.genes.annot	ENSG00000237951	2.1932	0.014147	PPIL1P1	0.578078
path_length_l	Midbrain_DA.genes.annot	ENSG00000205323	2.1931	0.01415	SARNP	0.578078
degree_global	Cortical_Neuron.genes.annot	ENSG00000223791	2.2311	0.012838	UBE2E1-AS1	0.578094
clustering_global	Cortical_Neuron.genes.annot	ENSG00000255283	2.2659	0.011729	AP005597.3	0.578104
clustering_global	Cortical_Neuron.genes.annot	ENSG00000239544	2.2659	0.011729	AL442663.1	0.578104
clustering_global	Midbrain_DA.genes.annot	ENSG00000113083	2.22	0.013208	LOX	0.578105
small_worldness_global	Cortical_Neuron.genes.annot	ENSG00000263110	2.2871	0.011096	AC007861.2	0.578106
small_worldness_global	Cortical_Neuron.genes.annot	ENSG00000272709	2.2862	0.011121	RP11-458D21.6	0.578106
small_worldness_global	Cortical_Neuron.genes.annot	ENSG00000266012	2.2859	0.011129	MIR4764	0.578106
small_worldness_global	Cortical_Neuron.genes.annot	ENSG00000153250	2.2859	0.011131	RBMS1	0.578106
small_worldness_global	Cortical_Neuron.genes.annot	ENSG00000105664	2.2857	0.011136	COMP	0.578106
small_worldness_r	Fetal_brain.genes.annot	ENSG00000215572	2.4049	0.0080887	ESRRAP1	0.578116
contralateral_degree_global	Cortical_Neuron.genes.annot	ENSG00000228071	2.1975	0.013992	RPL7P47	0.578131
efficiency_global	Adult_brain.genes.annot	ENSG00000187535	2.353	0.009312	IFT140	0.578138
efficiency_global	Adult_brain.genes.annot	ENSG00000273569	2.3528	0.0093152	AC008432.1	0.578138
efficiency_global	Adult_brain.genes.annot	ENSG00000280010	2.3513	0.009355	AP001350.2	0.578138
efficiency_global	Adult_brain.genes.annot	ENSG00000252629	2.3508	0.0093674	AL050316.1	0.578138
efficiency_global	Adult_brain.genes.annot	ENSG00000238390	2.3504	0.0093755	SNORA81	0.578138
efficiency_global	Adult_brain.genes.annot	ENSG00000236460	2.3499	0.0093896	SNX2P2	0.578138
efficiency_global	Adult_brain.genes.annot	ENSG00000273702	2.3496	0.0093976	AC091271.1	0.578138
efficiency_global	Adult_brain.genes.annot	ENSG00000254662	2.3494	0.0094018	AP000781.1	0.578138
efficiency_global	Adult_brain.genes.annot	ENSG00000176945	2.3484	0.0094271	MUC20	0.578138
efficiency_global	Adult_brain.genes.annot	ENSG00000229268	2.3478	0.0094417	PES1P2	0.578138
efficiency_global	Adult_brain.genes.annot	ENSG00000229233	2.3473	0.009455	AC011891.2	0.578138
efficiency_global	Adult_brain.genes.annot	ENSG00000213683	2.3469	0.0094655	AC002056.1	0.578138
efficiency_global	Adult_brain.genes.annot	ENSG00000266493	2.3463	0.0094796	AC116533.3	0.578138
efficiency_global	Adult_brain.genes.annot	ENSG00000157654	2.3458	0.009493	PALM2AKAP2	0.578138
efficiency_global	Adult_brain.genes.annot	ENSG00000255105	2.3458	0.009493	PTMAP15	0.578138
efficiency_global	Adult_brain.genes.annot	ENSG00000177558	2.3458	0.009494	FAM187B	0.578138
efficiency_global	Adult_brain.genes.annot	ENSG00000215418	2.3456	0.0094971	PEX12P1	0.578138
efficiency_global	Adult_brain.genes.annot	ENSG00000258717	2.3449	0.0095157	AL132711.1	0.578138
efficiency_global	Adult_brain.genes.annot	ENSG00000257294	2.3449	0.0095172	AC080011.1	0.578138
efficiency_global	Adult_brain.genes.annot	ENSG00000284543	2.3434	0.0095555	LINC01226	0.578138
efficiency_global	Adult_brain.genes.annot	ENSG00000113722	2.3426	0.0095738	CDX1	0.578138
efficiency_global	Adult_brain.genes.annot	ENSG00000251661	2.3425	0.0095768	AC136475.1	0.578138
efficiency_global	Adult_brain.genes.annot	ENSG00000170279	2.3421	0.0095869	C7orf33	0.578138
efficiency_global	Adult_brain.genes.annot	ENSG00000133321	2.342	0.0095909	PLAAT4	0.578138
efficiency_global	Adult_brain.genes.annot	ENSG00000005513	2.3415	0.0096034	SOX8	0.578138
efficiency_global	Adult_brain.genes.annot	ENSG00000239671	2.3413	0.0096082	AC100793.1	0.578138
efficiency_global	Adult_brain.genes.annot	ENSG00000273650	2.3412	0.0096122	AC100793.4	0.578138
efficiency_global	Adult_brain.genes.annot	ENSG00000174780	2.3405	0.0096291	SRP72	0.578138
efficiency_global	Adult_brain.genes.annot	ENSG00000242525	2.3404	0.0096306	OR7E100P	0.578138
efficiency_global	Adult_brain.genes.annot	ENSG00000236065	2.3402	0.009637	AL020995.1	0.578138
efficiency_global	Adult_brain.genes.annot	ENSG00000170473	2.3402	0.0096378	PYM1	0.578138
efficiency_global	Adult_brain.genes.annot	ENSG00000235090	2.3397	0.0096499	RPL7L1P3	0.578138
efficiency_global	Adult_brain.genes.annot	ENSG00000249515	2.3395	0.0096546	LINC02113	0.578138
efficiency_global	Adult_brain.genes.annot	ENSG00000240940	2.3392	0.0096637	RN7SL591P	0.578138
path_length_global	Fetal_brain.genes.annot	ENSG00000215378	2.2902	0.011006	DEFT1P	0.578167
path_length_global	Midbrain_DA.genes.annot	ENSG00000156675	2.1484	0.015841	RAB11FIP1	0.578191
ipsilateral_degree_l	Adult_brain.genes.annot	ENSG00000267124	2.2766	0.011404	AC016588.1	0.578203
ipsilateral_degree_l	Cortical_Neuron.genes.annot	ENSG00000205044	2.2006	0.013882	AC027369.1	0.578207
ipsilateral_degree_l	Cortical_Neuron.genes.annot	ENSG00000102554	2.2006	0.013884	KLF5	0.578207
small_worldness_l	Fetal_brain.genes.annot	ENSG00000254408	2.3816	0.0086186	OR4A1P	0.578228
small_worldness_l	Midbrain_DA.genes.annot	ENSG00000175063	2.2936	0.010908	UBE2C	0.578259
small_worldness_l	Midbrain_DA.genes.annot	ENSG00000131966	2.2928	0.010928	ACTR10	0.578259
small_worldness_l	Midbrain_DA.genes.annot	ENSG00000090612	2.2927	0.010933	ZNF268	0.578259
small_worldness_l	Midbrain_DA.genes.annot	ENSG00000275964	2.2925	0.010939	AL355001.2	0.578259
small_worldness_l	Midbrain_DA.genes.annot	ENSG00000163743	2.2924	0.010942	RCHY1	0.578259
small_worldness_r	Midbrain_DA.genes.annot	ENSG00000280244	2.2992	0.010745	AL512356.3	0.578278
clustering_r	Midbrain_DA.genes.annot	ENSG00000178053	2.2672	0.011688	MLF1	0.578282
ipsilateral_degree_l	Cortical_Neuron.genes.annot	ENSG00000232520	2.2	0.013904	GCSIR	0.578292
ipsilateral_degree_l	Cortical_Neuron.genes.annot	ENSG00000096088	2.1996	0.013918	PGC	0.578292
ipsilateral_degree_l	Cortical_Neuron.genes.annot	ENSG00000088836	2.1996	0.013919	SLC4A11	0.578292
clustering_l	ENSG.genes.annot	ENSG00000175664	2.1671	0.015115	TEX26	0.578295
degree_global	Adult_brain.genes.annot	ENSG00000264801	2.2733	0.011505	ERVFRD-3	0.5783
degree_global	Adult_brain.genes.annot	ENSG00000279845	2.2733	0.011505	AC097372.2	0.5783
efficiency_global	Cortical_Neuron.genes.annot	ENSG00000256424	2.369	0.0089172	LINC02414	0.5783
efficiency_global	Cortical_Neuron.genes.annot	ENSG00000173039	2.3685	0.0089304	RELA	0.5783
efficiency_global	Cortical_Neuron.genes.annot	ENSG00000252079	2.3671	0.0089635	RNU6-327P	0.5783
efficiency_global	Cortical_Neuron.genes.annot	ENSG00000275465	2.3667	0.0089727	AL449403.3	0.5783
efficiency_global	Cortical_Neuron.genes.annot	ENSG00000233469	2.3661	0.0089877	ST6GALNAC4P1	0.5783
efficiency_global	Cortical_Neuron.genes.annot	ENSG00000270252	2.3656	0.0090008	IGKV3OR2-5	0.5783
efficiency_global	Cortical_Neuron.genes.annot	ENSG00000278231	2.3653	0.0090073	AL133342.1	0.5783
efficiency_global	Cortical_Neuron.genes.annot	ENSG00000112425	2.3651	0.0090114	EPM2A	0.5783
efficiency_global	Cortical_Neuron.genes.annot	ENSG00000231359	2.365	0.0090149	AC072052.1	0.5783
efficiency_global	Cortical_Neuron.genes.annot	ENSG00000175573	2.3645	0.009026	C11orf68	0.5783
efficiency_global	Cortical_Neuron.genes.annot	ENSG00000175550	2.3645	0.009026	DRAP1	0.5783
efficiency_global	Cortical_Neuron.genes.annot	ENSG00000140961	2.3641	0.0090368	OSGIN1	0.5783
efficiency_global	Cortical_Neuron.genes.annot	ENSG00000171501	2.3637	0.0090475	OR1N2	0.5783
efficiency_global	Cortical_Neuron.genes.annot	ENSG00000239128	2.3633	0.0090561	snoU13	0.5783
efficiency_global	Cortical_Neuron.genes.annot	ENSG00000258919	2.363	0.0090634	AL049836.1	0.5783
path_length_global	Midbrain_DA.genes.annot	ENSG00000186051	2.1481	0.015855	TAL2	0.578302
degree_global	Fetal_brain.genes.annot	ENSG00000140474	2.2792	0.011328	AC091230.1	0.578311
clustering_l	Adult_brain.genes.annot	ENSG00000229457	2.3247	0.010045	LINC01789	0.578315
clustering_l	Adult_brain.genes.annot	ENSG00000253942	2.3246	0.010047	AP001330.2	0.578315
clustering_l	Adult_brain.genes.annot	ENSG00000260524	2.3243	0.010054	CYP3A52P	0.578315
clustering_l	Adult_brain.genes.annot	ENSG00000248160	2.3239	0.010066	AC233724.1	0.578315
clustering_l	Adult_brain.genes.annot	ENSG00000149503	2.323	0.01009	INCENP	0.578315
clustering_l	Adult_brain.genes.annot	ENSG00000207132	2.3225	0.010103	Y_RNA	0.578315
clustering_l	Adult_brain.genes.annot	ENSG00000225914	2.3225	0.010104	TSBP1-AS1	0.578315
clustering_l	Adult_brain.genes.annot	ENSG00000267440	2.3219	0.010118	LINC02594	0.578315
clustering_l	Adult_brain.genes.annot	ENSG00000224079	2.3216	0.010128	AC091729.1	0.578315
clustering_l	Adult_brain.genes.annot	ENSG00000214223	2.3201	0.010167	HNRNPA1P10	0.578315
clustering_l	Adult_brain.genes.annot	ENSG00000265321	2.3193	0.010189	MIR4263	0.578315
clustering_l	Adult_brain.genes.annot	ENSG00000237941	2.3191	0.010194	KCNQ1DN	0.578315
clustering_l	Adult_brain.genes.annot	ENSG00000105697	2.3184	0.010213	HAMP	0.578315
clustering_l	Adult_brain.genes.annot	ENSG00000249484	2.3176	0.010236	LINC01470	0.578315
clustering_l	Adult_brain.genes.annot	ENSG00000255506	2.3163	0.010272	AP003718.1	0.578315
clustering_l	Adult_brain.genes.annot	ENSG00000226188	2.3158	0.010285	HNRNPA1P3	0.578315
clustering_l	Adult_brain.genes.annot	ENSG00000144028	2.3157	0.010287	SNRNP200	0.578315
clustering_l	Adult_brain.genes.annot	ENSG00000272051	2.3151	0.010304	Y_RNA	0.578315
clustering_l	Adult_brain.genes.annot	ENSG00000246705	2.315	0.010306	H2AJ	0.578315
clustering_l	Adult_brain.genes.annot	ENSG00000226352	2.3148	0.010312	PSPC1-AS2	0.578315
clustering_l	Adult_brain.genes.annot	ENSG00000236708	2.3144	0.010322	AC073316.3	0.578315
clustering_l	Adult_brain.genes.annot	ENSG00000246084	2.3142	0.010328	LINC02325	0.578315
clustering_l	Adult_brain.genes.annot	ENSG00000096433	2.3138	0.010339	ITPR3	0.578315
clustering_l	Adult_brain.genes.annot	ENSG00000266114	2.3133	0.010354	AC015908.4	0.578315
clustering_l	Adult_brain.genes.annot	ENSG00000200759	2.3131	0.010358	RNU6-884P	0.578315
clustering_l	Adult_brain.genes.annot	ENSG00000164283	2.3131	0.010359	ESM1	0.578315
clustering_l	Adult_brain.genes.annot	ENSG00000201297	2.3128	0.010367	Y_RNA	0.578315
clustering_l	Adult_brain.genes.annot	ENSG00000211907	2.3127	0.01037	IGHD1-26	0.578315
clustering_l	Adult_brain.genes.annot	ENSG00000265085	2.3126	0.010371	AC110810.1	0.578315
clustering_l	Adult_brain.genes.annot	ENSG00000181718	2.3126	0.010372	OR5T2	0.578315
clustering_l	Adult_brain.genes.annot	ENSG00000265758	2.3113	0.010407	LINC01900	0.578315
clustering_l	Adult_brain.genes.annot	ENSG00000250768	2.3114	0.010407	DPP3P1	0.578315
clustering_l	Adult_brain.genes.annot	ENSG00000246898	2.3111	0.010414	LINC00920	0.578315
clustering_l	Adult_brain.genes.annot	ENSG00000147687	2.311	0.010416	TATDN1	0.578315
clustering_l	Adult_brain.genes.annot	ENSG00000177800	2.3109	0.010418	TMEM78	0.578315
clustering_l	Adult_brain.genes.annot	ENSG00000230246	2.3109	0.010419	SPATA31C1	0.578315
clustering_l	Adult_brain.genes.annot	ENSG00000263840	2.3096	0.010454	AC011431.2	0.578315
clustering_l	Adult_brain.genes.annot	ENSG00000145824	2.309	0.010472	CXCL14	0.578315
clustering_l	Adult_brain.genes.annot	ENSG00000146535	2.3081	0.010496	GNA12	0.578315
clustering_l	Adult_brain.genes.annot	ENSG00000273271	2.3058	0.01056	AP000254.2	0.578315
clustering_l	Adult_brain.genes.annot	ENSG00000215009	2.3057	0.010563	ACSM4	0.578315
clustering_l	Adult_brain.genes.annot	ENSG00000236355	2.3051	0.01058	AL391415.1	0.578315
clustering_l	Adult_brain.genes.annot	ENSG00000272215	2.3051	0.010581	U7	0.578315
clustering_l	Adult_brain.genes.annot	ENSG00000258962	2.305	0.010582	AL121839.1	0.578315
clustering_l	Adult_brain.genes.annot	ENSG00000250102	2.305	0.010582	LINC02377	0.578315
clustering_l	Adult_brain.genes.annot	ENSG00000112874	2.3047	0.010593	NUDT12	0.578315
clustering_l	Adult_brain.genes.annot	ENSG00000105698	2.3044	0.010601	USF2	0.578315
clustering_l	Adult_brain.genes.annot	ENSG00000278975	2.3042	0.010605	AC007012.2	0.578315
clustering_l	Adult_brain.genes.annot	ENSG00000226905	2.3039	0.010613	AC005040.1	0.578315
clustering_l	Adult_brain.genes.annot	ENSG00000172927	2.3035	0.010626	MYEOV	0.578315
clustering_l	Adult_brain.genes.annot	ENSG00000122547	2.3034	0.010627	EEPD1	0.578315
clustering_l	Adult_brain.genes.annot	ENSG00000249338	2.3031	0.010637	HMGB1P47	0.578315
clustering_l	Adult_brain.genes.annot	ENSG00000244405	2.3026	0.010649	ETV5	0.578315
clustering_l	Adult_brain.genes.annot	ENSG00000227072	2.3022	0.010663	AL353706.1	0.578315
clustering_l	Adult_brain.genes.annot	ENSG00000263815	2.3018	0.010675	RN7SL426P	0.578315
clustering_l	Adult_brain.genes.annot	ENSG00000267109	2.3015	0.01068	AC011990.1	0.578315
clustering_l	Adult_brain.genes.annot	ENSG00000102445	2.3012	0.01069	RUBCNL	0.578315
clustering_l	Adult_brain.genes.annot	ENSG00000211978	2.3012	0.01069	IGHV5-78	0.578315
clustering_l	Adult_brain.genes.annot	ENSG00000140107	2.3008	0.0107	SLC25A47	0.578315
clustering_l	Adult_brain.genes.annot	ENSG00000228988	2.3008	0.010702	AL353771.1	0.578315
clustering_l	Adult_brain.genes.annot	ENSG00000212414	2.3007	0.010705	SNORD77	0.578315
clustering_l	Adult_brain.genes.annot	ENSG00000146776	2.2999	0.010727	ATXN7L1	0.578315
clustering_l	Adult_brain.genes.annot	ENSG00000124145	2.2994	0.010742	SDC4	0.578315
clustering_l	Adult_brain.genes.annot	ENSG00000280118	2.2991	0.010749	AC090983.1	0.578315
clustering_l	Adult_brain.genes.annot	ENSG00000197562	2.299	0.010753	RAB40C	0.578315
clustering_l	Adult_brain.genes.annot	ENSG00000255703	2.2988	0.010758	AC127070.3	0.578315
clustering_l	Adult_brain.genes.annot	ENSG00000236570	2.2986	0.010764	RAD23BP1	0.578315
clustering_l	Adult_brain.genes.annot	ENSG00000213654	2.2972	0.010805	GPSM3	0.578315
clustering_l	Adult_brain.genes.annot	ENSG00000159212	2.2968	0.010815	CLIC6	0.578315
clustering_l	Adult_brain.genes.annot	ENSG00000249282	2.2966	0.010821	AC233724.6	0.578315
clustering_l	Adult_brain.genes.annot	ENSG00000273402	2.2961	0.010835	AC004908.3	0.578315
clustering_l	Adult_brain.genes.annot	ENSG00000232568	2.2953	0.010857	RPL23AP35	0.578315
clustering_l	Adult_brain.genes.annot	ENSG00000075413	2.2953	0.010859	MARK3	0.578315
clustering_l	Adult_brain.genes.annot	ENSG00000260051	2.2952	0.010862	AL031600.1	0.578315
clustering_l	Adult_brain.genes.annot	ENSG00000175489	2.295	0.010866	LRRC25	0.578315
clustering_l	Adult_brain.genes.annot	ENSG00000072042	2.2945	0.01088	RDH11	0.578315
clustering_l	Adult_brain.genes.annot	ENSG00000239288	2.2936	0.010905	AC063923.1	0.578315
clustering_l	Adult_brain.genes.annot	ENSG00000108010	2.2932	0.010919	GLRX3	0.578315
clustering_l	Adult_brain.genes.annot	ENSG00000215899	2.2921	0.01095	AC209007.1	0.578315
clustering_l	Adult_brain.genes.annot	ENSG00000162929	2.2918	0.010959	KIAA1841	0.578315
clustering_l	Adult_brain.genes.annot	ENSG00000228351	2.2915	0.010967	AC018832.1	0.578315
clustering_l	Adult_brain.genes.annot	ENSG00000201492	2.2911	0.01098	RNA5SP78	0.578315
clustering_l	Adult_brain.genes.annot	ENSG00000229233	2.2909	0.010985	AC011891.2	0.578315
clustering_l	Adult_brain.genes.annot	ENSG00000219565	2.2901	0.011009	ZNF259P1	0.578315
clustering_l	Adult_brain.genes.annot	ENSG00000248585	2.2898	0.011017	AC084024.2	0.578315
clustering_l	Adult_brain.genes.annot	ENSG00000255532	2.2897	0.011019	AC118942.1	0.578315
clustering_l	Adult_brain.genes.annot	ENSG00000244593	2.2896	0.011022	AC025062.1	0.578315
clustering_l	Adult_brain.genes.annot	ENSG00000257268	2.2886	0.011051	AC002375.1	0.578315
clustering_l	Adult_brain.genes.annot	ENSG00000233261	2.2883	0.011061	FAM238A	0.578315
clustering_l	Adult_brain.genes.annot	ENSG00000167117	2.2878	0.011076	ANKRD40CL	0.578315
clustering_l	Adult_brain.genes.annot	ENSG00000164049	2.2876	0.011081	FBXW12	0.578315
clustering_l	Adult_brain.genes.annot	ENSG00000227753	2.2873	0.011088	AC023194.1	0.578315
clustering_l	Adult_brain.genes.annot	ENSG00000111142	2.2872	0.011092	METAP2	0.578315
clustering_l	Adult_brain.genes.annot	ENSG00000225918	2.2867	0.011107	RPL7P59	0.578315
clustering_l	Adult_brain.genes.annot	ENSG00000258655	2.2866	0.011108	ARHGAP5-AS1	0.578315
clustering_l	Adult_brain.genes.annot	ENSG00000106511	2.2861	0.011125	MEOX2	0.578315
clustering_l	Adult_brain.genes.annot	ENSG00000230524	2.286	0.011126	COL6A4P1	0.578315
clustering_l	Adult_brain.genes.annot	ENSG00000126838	2.2859	0.01113	PZP	0.578315
clustering_l	Adult_brain.genes.annot	ENSG00000171488	2.2855	0.011141	LRRC8C	0.578315
clustering_l	Adult_brain.genes.annot	ENSG00000105821	2.2854	0.011145	DNAJC2	0.578315
clustering_l	Adult_brain.genes.annot	ENSG00000259704	2.2853	0.011147	AC124248.1	0.578315
clustering_l	Adult_brain.genes.annot	ENSG00000101447	2.285	0.011157	FAM83D	0.578315
clustering_l	Adult_brain.genes.annot	ENSG00000179588	2.2848	0.011162	ZFPM1	0.578315
clustering_l	Adult_brain.genes.annot	ENSG00000255415	2.2847	0.011164	AP000867.3	0.578315
small_worldness_global	Midbrain_DA.genes.annot	ENSG00000230005	2.2816	0.011256	SNAP47-AS1	0.578317
small_worldness_global	Midbrain_DA.genes.annot	ENSG00000233684	2.2813	0.011265	LINC01865	0.578317
small_worldness_global	Midbrain_DA.genes.annot	ENSG00000238686	2.2811	0.011272	snoU13	0.578317
small_worldness_global	Midbrain_DA.genes.annot	ENSG00000254825	2.2809	0.011277	OR9G2P	0.578317
small_worldness_global	Midbrain_DA.genes.annot	ENSG00000211482	2.2807	0.011283	AC092574.1	0.578317
small_worldness_l	Adult_brain.genes.annot	ENSG00000255487	2.3554	0.0092515	AC087362.2	0.578328
small_worldness_l	Adult_brain.genes.annot	ENSG00000258427	2.3553	0.0092542	RBM8B	0.578328
small_worldness_l	Adult_brain.genes.annot	ENSG00000254662	2.3551	0.0092595	AP000781.1	0.578328
path_length_r	ENSG.genes.annot	ENSG00000118454	2.1932	0.014145	ANKRD13C	0.578328
path_length_r	ENSG.genes.annot	ENSG00000204290	2.1913	0.014215	BTNL2	0.578328
path_length_r	ENSG.genes.annot	ENSG00000104823	2.1911	0.014221	ECH1	0.578328
path_length_r	ENSG.genes.annot	ENSG00000249242	2.1907	0.014238	TMEM150C	0.578328
path_length_r	ENSG.genes.annot	ENSG00000188529	2.189	0.014298	SRSF10	0.578328
path_length_r	ENSG.genes.annot	ENSG00000184292	2.1875	0.014354	TACSTD2	0.578328
path_length_r	ENSG.genes.annot	ENSG00000163162	2.1872	0.014362	RNF149	0.578328
path_length_r	ENSG.genes.annot	ENSG00000138085	2.1871	0.014368	ATRAID	0.578328
path_length_r	ENSG.genes.annot	ENSG00000149527	2.1868	0.014377	PLCH2	0.578328
path_length_r	ENSG.genes.annot	ENSG00000107521	2.1863	0.014399	HPS1	0.578328
path_length_r	ENSG.genes.annot	ENSG00000173157	2.1846	0.01446	ADAMTS20	0.578328
path_length_r	ENSG.genes.annot	ENSG00000139344	2.1839	0.014486	AMDHD1	0.578328
path_length_r	ENSG.genes.annot	ENSG00000152475	2.1837	0.014491	ZNF837	0.578328
path_length_r	ENSG.genes.annot	ENSG00000164113	2.1835	0.0145	ADAD1	0.578328
path_length_r	ENSG.genes.annot	ENSG00000198570	2.1826	0.014532	RD3	0.578328
clustering_r	Cortical_Neuron.genes.annot	ENSG00000162694	2.3203	0.010163	EXTL2	0.578357
ipsilateral_degree_global	Adult_brain.genes.annot	ENSG00000254953	2.3191	0.010196	AP001803.1	0.578364
efficiency_r	Midbrain_DA.genes.annot	ENSG00000254051	2.2926	0.010935	AC011853.1	0.578376
efficiency_r	Midbrain_DA.genes.annot	ENSG00000230328	2.292	0.010952	AL359893.1	0.578376
efficiency_r	Midbrain_DA.genes.annot	ENSG00000259110	2.2916	0.010966	LINC02304	0.578376
efficiency_r	Midbrain_DA.genes.annot	ENSG00000279099	2.2913	0.010974	AC090740.1	0.578376
efficiency_r	Midbrain_DA.genes.annot	ENSG00000279372	2.2908	0.010987	AC137723.1	0.578376
efficiency_r	Midbrain_DA.genes.annot	ENSG00000244671	2.2906	0.010994	RN7SL280P	0.578376
efficiency_r	Midbrain_DA.genes.annot	ENSG00000199792	2.2901	0.011007	RNU6-1233P	0.578376
efficiency_r	Midbrain_DA.genes.annot	ENSG00000237666	2.2901	0.011008	AC097527.1	0.578376
efficiency_r	Midbrain_DA.genes.annot	ENSG00000162512	2.29	0.01101	SDC3	0.578376
small_worldness_l	Fetal_brain.genes.annot	ENSG00000147443	2.3806	0.0086424	DOK2	0.578376
small_worldness_l	Fetal_brain.genes.annot	ENSG00000253800	2.3803	0.0086495	AC090136.2	0.578376
small_worldness_l	Fetal_brain.genes.annot	ENSG00000120885	2.38	0.0086569	clustering	0.578376
small_worldness_l	Fetal_brain.genes.annot	ENSG00000148841	2.3792	0.0086757	ITPRIP	0.578376
small_worldness_l	Fetal_brain.genes.annot	ENSG00000261193	2.378	0.0087043	AC134312.4	0.578376
small_worldness_l	Fetal_brain.genes.annot	ENSG00000199672	2.3779	0.0087048	RNU4-21P	0.578376
small_worldness_l	Fetal_brain.genes.annot	ENSG00000250386	2.3778	0.008707	H3P21	0.578376
small_worldness_l	Fetal_brain.genes.annot	ENSG00000268947	2.3774	0.0087175	AC002128.1	0.578376
small_worldness_l	Fetal_brain.genes.annot	ENSG00000110851	2.3773	0.0087199	PRDM4	0.578376
ipsilateral_degree_r	Cortical_Neuron.genes.annot	ENSG00000169340	2.3383	0.0096852	PDILT	0.578386
ipsilateral_degree_r	Cortical_Neuron.genes.annot	ENSG00000135899	2.3379	0.0096954	SP110	0.578386
ipsilateral_degree_r	Cortical_Neuron.genes.annot	ENSG00000257322	2.3374	0.0097101	AC138123.1	0.578386
ipsilateral_degree_r	Cortical_Neuron.genes.annot	ENSG00000134490	2.3371	0.0097162	TMEM241	0.578386
ipsilateral_degree_r	Cortical_Neuron.genes.annot	ENSG00000272918	2.3368	0.009724	AC005070.3	0.578386
ipsilateral_degree_l	Adult_brain.genes.annot	ENSG00000248587	2.276	0.011424	GDNF-AS1	0.578404
ipsilateral_degree_l	Adult_brain.genes.annot	ENSG00000214223	2.2758	0.01143	HNRNPA1P10	0.578404
path_length_l	Fetal_brain.genes.annot	ENSG00000254794	2.326	0.010009	AP000676.1	0.57843
ipsilateral_degree_r	Fetal_brain.genes.annot	ENSG00000244061	2.3054	0.010572	AC093278.1	0.578449
ipsilateral_degree_r	Fetal_brain.genes.annot	ENSG00000223070	2.3049	0.010586	AC006377.1	0.578449
ipsilateral_degree_r	Fetal_brain.genes.annot	ENSG00000275647	2.3047	0.010591	AC093783.1	0.578449
ipsilateral_degree_r	Fetal_brain.genes.annot	ENSG00000225043	2.3047	0.010592	RPL18AP2	0.578449
ipsilateral_degree_r	Fetal_brain.genes.annot	ENSG00000232294	2.3035	0.010624	AL031674.1	0.578449
ipsilateral_degree_r	Fetal_brain.genes.annot	ENSG00000235290	2.3032	0.010634	HLA-W	0.578449
ipsilateral_degree_r	Fetal_brain.genes.annot	ENSG00000213445	2.3031	0.010635	SIPA1	0.578449
ipsilateral_degree_r	Fetal_brain.genes.annot	ENSG00000126005	2.303	0.010638	MMP24OS	0.578449
ipsilateral_degree_r	Fetal_brain.genes.annot	ENSG00000251032	2.3024	0.010657	CUL1P1	0.578449
ipsilateral_degree_r	Fetal_brain.genes.annot	ENSG00000137288	2.3024	0.010658	UQCC2	0.578449
ipsilateral_degree_r	Fetal_brain.genes.annot	ENSG00000252952	2.3023	0.010659	RNU6-58P	0.578449
ipsilateral_degree_l	Midbrain_DA.genes.annot	ENSG00000200759	2.1852	0.014438	RNU6-884P	0.578449
ipsilateral_degree_l	Midbrain_DA.genes.annot	ENSG00000253794	2.1847	0.014456	IGLV10-67	0.578449
ipsilateral_degree_l	Midbrain_DA.genes.annot	ENSG00000280333	2.1844	0.014468	AC090617.9	0.578449
ipsilateral_degree_l	Midbrain_DA.genes.annot	ENSG00000260779	2.1842	0.014473	AP001180.1	0.578449
ipsilateral_degree_l	Midbrain_DA.genes.annot	ENSG00000100726	2.1839	0.014485	TELO2	0.578449
ipsilateral_degree_l	Midbrain_DA.genes.annot	ENSG00000265241	2.1837	0.014492	RBM8A	0.578449
ipsilateral_degree_l	Midbrain_DA.genes.annot	ENSG00000221428	2.1835	0.014498	AC006150.2	0.578449
ipsilateral_degree_l	Midbrain_DA.genes.annot	ENSG00000189316	2.1831	0.014516	AC073349.1	0.578449
ipsilateral_degree_l	Midbrain_DA.genes.annot	ENSG00000105219	2.183	0.014517	CNTD2	0.578449
ipsilateral_degree_l	Midbrain_DA.genes.annot	ENSG00000245719	2.1829	0.014521	AC009292.1	0.578449
contralateral_degree_global	Adult_brain.genes.annot	ENSG00000276647	2.2748	0.011458	KRTAP12-6P	0.578453
contralateral_degree_global	Adult_brain.genes.annot	ENSG00000258876	2.2746	0.011464	TGFB3-AS1	0.578453
efficiency_global	Midbrain_DA.genes.annot	ENSG00000229330	2.2286	0.01292	AC006947.1	0.578461
degree_global	Fetal_brain.genes.annot	ENSG00000223536	2.2787	0.011342	AC008164.1	0.578464
path_length_l	Midbrain_DA.genes.annot	ENSG00000077943	2.1923	0.01418	ITGA8	0.578476
path_length_l	Midbrain_DA.genes.annot	ENSG00000171132	2.1919	0.014194	PRKCE	0.578476
path_length_l	Midbrain_DA.genes.annot	ENSG00000237743	2.1908	0.014232	FBP2P1	0.578476
path_length_l	Midbrain_DA.genes.annot	ENSG00000110851	2.1906	0.014242	PRDM4	0.578476
path_length_l	Midbrain_DA.genes.annot	ENSG00000175573	2.1902	0.014253	C11orf68	0.578476
path_length_l	Midbrain_DA.genes.annot	ENSG00000205424	2.1896	0.014278	AL592528.1	0.578476
path_length_l	Midbrain_DA.genes.annot	ENSG00000184345	2.1889	0.014303	IQCF2	0.578476
path_length_l	Midbrain_DA.genes.annot	ENSG00000260677	2.1886	0.014313	AL445531.1	0.578476
path_length_l	Midbrain_DA.genes.annot	ENSG00000185518	2.1877	0.014347	SV2B	0.578476
path_length_l	Midbrain_DA.genes.annot	ENSG00000259286	2.1865	0.014388	AC087639.1	0.578476
path_length_l	Midbrain_DA.genes.annot	ENSG00000241101	2.1863	0.014399	PRICKLE2-AS2	0.578476
path_length_l	Midbrain_DA.genes.annot	ENSG00000219085	2.1862	0.014399	NPM1P37	0.578476
path_length_l	Midbrain_DA.genes.annot	ENSG00000148248	2.186	0.014407	SURF4	0.578476
path_length_l	Midbrain_DA.genes.annot	ENSG00000131697	2.1856	0.014423	NPHP4	0.578476
path_length_l	Midbrain_DA.genes.annot	ENSG00000164109	2.1854	0.01443	MAD2L1	0.578476
path_length_l	Midbrain_DA.genes.annot	ENSG00000254953	2.1854	0.014431	AP001803.1	0.578476
path_length_l	Midbrain_DA.genes.annot	ENSG00000223470	2.185	0.014445	LINC02629	0.578476
path_length_l	Midbrain_DA.genes.annot	ENSG00000101074	2.1845	0.014463	R3HDML	0.578476
path_length_l	Midbrain_DA.genes.annot	ENSG00000243044	2.1844	0.014466	AC128716.1	0.578476
path_length_l	Midbrain_DA.genes.annot	ENSG00000267184	2.1839	0.014483	AC002545.1	0.578476
path_length_l	Midbrain_DA.genes.annot	ENSG00000119599	2.1836	0.014497	DCAF4	0.578476
path_length_l	Midbrain_DA.genes.annot	ENSG00000271238	2.1835	0.014499	AC023932.1	0.578476
path_length_l	Midbrain_DA.genes.annot	ENSG00000261856	2.1834	0.014504	LINC02186	0.578476
path_length_l	Midbrain_DA.genes.annot	ENSG00000279135	2.1827	0.01453	AL512652.2	0.578476
path_length_l	Midbrain_DA.genes.annot	ENSG00000169231	2.1822	0.014548	THBS3	0.578476
path_length_l	Midbrain_DA.genes.annot	ENSG00000113163	2.1816	0.01457	CERT1	0.578476
path_length_l	Midbrain_DA.genes.annot	ENSG00000140107	2.1815	0.014575	SLC25A47	0.578476
path_length_l	Midbrain_DA.genes.annot	ENSG00000243802	2.1812	0.014585	AC090589.1	0.578476
path_length_l	Midbrain_DA.genes.annot	ENSG00000253915	2.1811	0.014587	MAPRE1P1	0.578476
path_length_l	Midbrain_DA.genes.annot	ENSG00000235238	2.1808	0.014601	SUMO2P1	0.578476
path_length_l	Midbrain_DA.genes.annot	ENSG00000241179	2.1806	0.014606	AC010301.1	0.578476
path_length_l	Midbrain_DA.genes.annot	ENSG00000199405	2.1801	0.014625	SNORA1	0.578476
path_length_l	Midbrain_DA.genes.annot	ENSG00000009765	2.1799	0.014632	IYD	0.578476
path_length_l	Midbrain_DA.genes.annot	ENSG00000152954	2.1798	0.014635	NRSN1	0.578476
path_length_l	Midbrain_DA.genes.annot	ENSG00000239671	2.1794	0.014652	AC100793.1	0.578476
path_length_l	Midbrain_DA.genes.annot	ENSG00000140548	2.1794	0.014653	ZNF710	0.578476
path_length_l	Midbrain_DA.genes.annot	ENSG00000253730	2.1792	0.014657	AC015909.2	0.578476
path_length_l	Midbrain_DA.genes.annot	ENSG00000276529	2.179	0.014664	AP001505.1	0.578476
path_length_l	Midbrain_DA.genes.annot	ENSG00000162753	2.1787	0.014678	SLC9C2	0.578476
path_length_l	Midbrain_DA.genes.annot	ENSG00000257860	2.1786	0.01468	AC068643.2	0.578476
path_length_l	Midbrain_DA.genes.annot	ENSG00000230102	2.1783	0.014693	LINC02028	0.578476
path_length_l	Midbrain_DA.genes.annot	ENSG00000117601	2.1782	0.014694	SERPINC1	0.578476
path_length_l	Midbrain_DA.genes.annot	ENSG00000253328	2.1781	0.014698	SUMO2P19	0.578476
path_length_l	Midbrain_DA.genes.annot	ENSG00000254307	2.1781	0.0147	AP003692.1	0.578476
path_length_l	Midbrain_DA.genes.annot	ENSG00000112312	2.1781	0.0147	GMNN	0.578476
path_length_l	Midbrain_DA.genes.annot	ENSG00000223705	2.178	0.014704	NSUN5P1	0.578476
path_length_l	Midbrain_DA.genes.annot	ENSG00000126070	2.1779	0.014706	AGO3	0.578476
path_length_l	Midbrain_DA.genes.annot	ENSG00000257541	2.1778	0.014711	LINC02403	0.578476
path_length_l	Midbrain_DA.genes.annot	ENSG00000198491	2.1776	0.014717	AC007920.1	0.578476
path_length_l	Midbrain_DA.genes.annot	ENSG00000172977	2.1774	0.014725	KAT5	0.578476
path_length_l	Midbrain_DA.genes.annot	ENSG00000207344	2.1773	0.01473	SNORA22	0.578476
path_length_l	Midbrain_DA.genes.annot	ENSG00000250198	2.1772	0.014733	LINC02199	0.578476
path_length_l	Midbrain_DA.genes.annot	ENSG00000112514	2.1769	0.014743	CUTA	0.578476
path_length_l	Midbrain_DA.genes.annot	ENSG00000131966	2.1767	0.014752	ACTR10	0.578476
clustering_global	Adult_brain.genes.annot	ENSG00000233098	2.2667	0.011705	CCDC144NL-AS1	0.578489
clustering_global	Adult_brain.genes.annot	ENSG00000223383	2.2666	0.011707	H2ACP1	0.578489
ipsilateral_degree_r	Midbrain_DA.genes.annot	ENSG00000235547	2.2868	0.011104	NDUFB11P1	0.578498
ipsilateral_degree_r	Midbrain_DA.genes.annot	ENSG00000170827	2.2863	0.011119	CELP	0.578498
ipsilateral_degree_r	Midbrain_DA.genes.annot	ENSG00000279598	2.2862	0.011122	AC009948.4	0.578498
ipsilateral_degree_r	Midbrain_DA.genes.annot	ENSG00000159409	2.2858	0.011133	CELF3	0.578499
clustering_global	Midbrain_DA.genes.annot	ENSG00000265709	2.2195	0.013228	AC019046.1	0.5785
ipsilateral_degree_global	Cortical_Neuron.genes.annot	ENSG00000228817	2.2634	0.011806	BACH1-IT2	0.578501
ipsilateral_degree_global	Cortical_Neuron.genes.annot	ENSG00000263767	2.2631	0.011814	AC083906.1	0.578501
clustering_l	Midbrain_DA.genes.annot	ENSG00000167447	2.2413	0.012503	SMG8	0.578502
clustering_l	Midbrain_DA.genes.annot	ENSG00000246308	2.241	0.012512	AC116535.2	0.578502
clustering_l	Midbrain_DA.genes.annot	ENSG00000226455	2.241	0.012513	AL121787.1	0.578502
clustering_l	Midbrain_DA.genes.annot	ENSG00000257629	2.2407	0.012524	AC006199.1	0.578502
clustering_l	Midbrain_DA.genes.annot	ENSG00000143322	2.2406	0.012528	ABL2	0.578502
clustering_l	Midbrain_DA.genes.annot	ENSG00000266922	2.2402	0.012539	AC008543.3	0.578502
clustering_l	Midbrain_DA.genes.annot	ENSG00000176054	2.24	0.012545	RPL23P2	0.578502
clustering_l	Midbrain_DA.genes.annot	ENSG00000167617	2.2399	0.012548	CDC42EP5	0.578502
small_worldness_r	Cortical_Neuron.genes.annot	ENSG00000161533	2.3719	0.008849	ACOX1	0.578511
small_worldness_r	Cortical_Neuron.genes.annot	ENSG00000249515	2.3715	0.0088579	LINC02113	0.578511
small_worldness_global	ENSG.genes.annot	ENSG00000147548	2.3499	0.0093899	NSD3	0.578511
small_worldness_global	ENSG.genes.annot	ENSG00000087053	2.3485	0.0094235	MTMR2	0.578511
small_worldness_global	ENSG.genes.annot	ENSG00000188316	2.3478	0.0094423	ENO4	0.578511
path_length_r	Adult_brain.genes.annot	ENSG00000242282	2.234	0.012741	AC108488.1	0.578512
path_length_r	Adult_brain.genes.annot	ENSG00000237751	2.2333	0.012765	LINC01143	0.578512
path_length_r	Adult_brain.genes.annot	ENSG00000226383	2.2331	0.012773	LINC01876	0.578512
path_length_r	Adult_brain.genes.annot	ENSG00000214719	2.2329	0.012777	AC005562.1	0.578512
path_length_r	Adult_brain.genes.annot	ENSG00000171049	2.2329	0.012779	FPR2	0.578512
path_length_r	Adult_brain.genes.annot	ENSG00000238939	2.2327	0.012783	snoU13	0.578512
path_length_r	Adult_brain.genes.annot	ENSG00000135269	2.2323	0.012799	TES	0.578512
path_length_r	Adult_brain.genes.annot	ENSG00000267114	2.2318	0.012813	AC011481.1	0.578512
path_length_r	Adult_brain.genes.annot	ENSG00000103932	2.2317	0.012819	RPAP1	0.578512
path_length_r	Adult_brain.genes.annot	ENSG00000088836	2.2314	0.012828	SLC4A11	0.578512
path_length_r	Adult_brain.genes.annot	ENSG00000251538	2.2313	0.012832	LINC02201	0.578512
path_length_r	Adult_brain.genes.annot	ENSG00000165424	2.2311	0.012836	ZCCHC24	0.578512
path_length_r	Adult_brain.genes.annot	ENSG00000105186	2.2305	0.012857	ANKRD27	0.578512
path_length_r	Adult_brain.genes.annot	ENSG00000202449	2.2304	0.01286	SNORA63	0.578512
path_length_r	Adult_brain.genes.annot	ENSG00000156374	2.2301	0.012872	PCGF6	0.578512
path_length_r	Adult_brain.genes.annot	ENSG00000229391	2.23	0.012874	HLA-DRB6	0.578512
path_length_r	Adult_brain.genes.annot	ENSG00000212418	2.2297	0.012883	Y_RNA	0.578512
path_length_r	Adult_brain.genes.annot	ENSG00000214866	2.2296	0.012887	DCDC2C	0.578512
path_length_r	Adult_brain.genes.annot	ENSG00000267771	2.2291	0.012903	AC011447.4	0.578512
path_length_r	Adult_brain.genes.annot	ENSG00000260757	2.2289	0.01291	AC093520.1	0.578512
path_length_r	Adult_brain.genes.annot	ENSG00000263383	2.2283	0.012932	AC005549.1	0.578512
path_length_r	Adult_brain.genes.annot	ENSG00000090238	2.2281	0.012938	YPEL3	0.578512
path_length_r	Adult_brain.genes.annot	ENSG00000250616	2.2281	0.012938	AC012645.1	0.578512
path_length_r	Adult_brain.genes.annot	ENSG00000139714	2.228	0.012939	MORN3	0.578512
path_length_r	Adult_brain.genes.annot	ENSG00000264592	2.2279	0.012942	RN7SL131P	0.578512
path_length_r	Adult_brain.genes.annot	ENSG00000254225	2.2277	0.012952	BTF3P1	0.578512
efficiency_l	Adult_brain.genes.annot	ENSG00000167925	2.3117	0.010397	GHDC	0.57852
clustering_r	Midbrain_DA.genes.annot	ENSG00000205790	2.2666	0.011708	DPP9-AS1	0.578537
clustering_r	Midbrain_DA.genes.annot	ENSG00000213089	2.2662	0.011719	PDCL3P5	0.578537
clustering_r	Midbrain_DA.genes.annot	ENSG00000114796	2.2656	0.011739	KLHL24	0.578537
clustering_r	Midbrain_DA.genes.annot	ENSG00000249004	2.2654	0.011745	PRMT5P1	0.578537
clustering_r	Midbrain_DA.genes.annot	ENSG00000227586	2.2653	0.011748	RPS26P39	0.578537
path_length_l	Cortical_Neuron.genes.annot	ENSG00000277708	2.3077	0.010507	PGBD4P2	0.578544
efficiency_l	Cortical_Neuron.genes.annot	ENSG00000232894	2.3053	0.010574	MRPS31P2	0.578549
efficiency_l	Cortical_Neuron.genes.annot	ENSG00000251624	2.305	0.010583	UNC93B7	0.578549
efficiency_l	Cortical_Neuron.genes.annot	ENSG00000054116	2.3048	0.01059	TRAPPC3	0.578549
efficiency_l	Cortical_Neuron.genes.annot	ENSG00000277829	2.3046	0.010595	AL031651.2	0.578549
efficiency_global	Midbrain_DA.genes.annot	ENSG00000212061	2.2282	0.012933	AC016543.1	0.578552
efficiency_l	ENSG.genes.annot	ENSG00000049618	2.2127	0.013458	ARID1B	0.578564
efficiency_l	ENSG.genes.annot	ENSG00000188372	2.2125	0.013465	ZP3	0.578564
efficiency_l	ENSG.genes.annot	ENSG00000196171	2.2115	0.013499	OR6K2	0.578564
efficiency_l	ENSG.genes.annot	ENSG00000197887	2.2111	0.013514	OR1S2	0.578564
efficiency_l	ENSG.genes.annot	ENSG00000166359	2.2105	0.013537	WDR88	0.578564
efficiency_l	ENSG.genes.annot	ENSG00000197008	2.2085	0.013603	ZNF138	0.578564
efficiency_l	ENSG.genes.annot	ENSG00000185518	2.2085	0.013605	SV2B	0.578564
efficiency_l	ENSG.genes.annot	ENSG00000144426	2.2066	0.013671	NBEAL1	0.578564
efficiency_l	ENSG.genes.annot	ENSG00000172071	2.2065	0.013673	EIF2AK3	0.578564
efficiency_l	ENSG.genes.annot	ENSG00000111670	2.2062	0.013684	GNPTAB	0.578564
efficiency_l	ENSG.genes.annot	ENSG00000178279	2.2049	0.013731	TNP2	0.578564
efficiency_l	ENSG.genes.annot	ENSG00000136830	2.2047	0.013737	NIBAN2	0.578564
efficiency_l	ENSG.genes.annot	ENSG00000136770	2.2035	0.013781	DNAJC1	0.578564
efficiency_l	ENSG.genes.annot	ENSG00000230601	2.2025	0.013815	TEX48	0.578564
efficiency_l	ENSG.genes.annot	ENSG00000206557	2.2022	0.013824	TRIM71	0.578564
efficiency_global	Adult_brain.genes.annot	ENSG00000279372	2.3383	0.0096871	AC137723.1	0.578566
efficiency_global	Adult_brain.genes.annot	ENSG00000267385	2.3377	0.0097019	AC011498.4	0.578566
efficiency_global	Adult_brain.genes.annot	ENSG00000243378	2.3376	0.0097039	AC083801.1	0.578566
clustering_r	Adult_brain.genes.annot	ENSG00000270066	2.3141	0.010332	AL356488.2	0.578581
clustering_r	Fetal_brain.genes.annot	ENSG00000235299	2.3238	0.010067	MRPL53P1	0.578589
clustering_r	Fetal_brain.genes.annot	ENSG00000223999	2.3232	0.010085	AC244250.1	0.578589
clustering_r	Fetal_brain.genes.annot	ENSG00000264128	2.3226	0.010099	RN7SL713P	0.578589
clustering_r	Fetal_brain.genes.annot	ENSG00000180592	2.3224	0.010105	SKIDA1	0.578589
clustering_r	Fetal_brain.genes.annot	ENSG00000219453	2.3216	0.010128	AL133270.1	0.578589
clustering_r	Fetal_brain.genes.annot	ENSG00000206192	2.3216	0.010128	ANKRD20A9P	0.578589
clustering_r	Fetal_brain.genes.annot	ENSG00000170236	2.3215	0.010129	USP50	0.578589
clustering_r	Fetal_brain.genes.annot	ENSG00000183791	2.3204	0.010159	TCEB3C	0.578589
clustering_r	Fetal_brain.genes.annot	ENSG00000120594	2.3201	0.010168	PLXDC2	0.578589
clustering_r	Fetal_brain.genes.annot	ENSG00000203739	2.3195	0.010184	AL645568.1	0.578589
clustering_r	Fetal_brain.genes.annot	ENSG00000256799	2.3194	0.010186	AC005832.3	0.578589
clustering_r	Fetal_brain.genes.annot	ENSG00000173805	2.3191	0.010193	HAP1	0.578589
clustering_r	Fetal_brain.genes.annot	ENSG00000259064	2.319	0.010198	AC091544.3	0.578589
clustering_r	Fetal_brain.genes.annot	ENSG00000092621	2.319	0.010199	PHGDH	0.578589
small_worldness_l	Adult_brain.genes.annot	ENSG00000177800	2.3543	0.0092793	TMEM78	0.578592
small_worldness_l	Adult_brain.genes.annot	ENSG00000252466	2.3535	0.0092988	MIR2115	0.578592
small_worldness_l	Adult_brain.genes.annot	ENSG00000168300	2.3528	0.0093162	PCMTD1	0.578592
small_worldness_l	Adult_brain.genes.annot	ENSG00000156006	2.3527	0.0093182	NAT2	0.578592
small_worldness_l	Adult_brain.genes.annot	ENSG00000249098	2.3527	0.0093188	AC055733.1	0.578592
efficiency_global	Cortical_Neuron.genes.annot	ENSG00000254993	2.3624	0.0090791	TRIM77BP	0.5786
efficiency_l	Cortical_Neuron.genes.annot	ENSG00000213440	2.3037	0.010618	H2AZP1	0.578607
efficiency_l	Cortical_Neuron.genes.annot	ENSG00000237824	2.3036	0.010623	RPL23AP33	0.578607
efficiency_l	Cortical_Neuron.genes.annot	ENSG00000260780	2.3026	0.01065	AC087463.1	0.578607
efficiency_l	Cortical_Neuron.genes.annot	ENSG00000260051	2.3025	0.010652	AL031600.1	0.578607
efficiency_l	Cortical_Neuron.genes.annot	ENSG00000156671	2.3021	0.010664	SAMD8	0.578607
efficiency_l	Cortical_Neuron.genes.annot	ENSG00000113621	2.3016	0.010679	TXNDC15	0.578607
efficiency_l	Cortical_Neuron.genes.annot	ENSG00000162614	2.3012	0.010689	NEXN	0.578607
efficiency_l	Cortical_Neuron.genes.annot	ENSG00000253131	2.3012	0.010691	IGHV7-56	0.578607
efficiency_l	Cortical_Neuron.genes.annot	ENSG00000267298	2.301	0.010695	AC006116.6	0.578607
ipsilateral_degree_global	Fetal_brain.genes.annot	ENSG00000236499	2.3042	0.010607	LINC00896	0.578616
clustering_r	Midbrain_DA.genes.annot	ENSG00000188032	2.2648	0.011761	C19orf67	0.578637
path_length_r	Fetal_brain.genes.annot	ENSG00000135090	2.3377	0.0097012	TAOK3	0.578637
path_length_r	Fetal_brain.genes.annot	ENSG00000255134	2.3373	0.0097106	OR8K2P	0.578637
path_length_r	Fetal_brain.genes.annot	ENSG00000233017	2.3371	0.0097161	AL121832.1	0.578637
path_length_r	Fetal_brain.genes.annot	ENSG00000236118	2.3367	0.0097262	AC245517.4	0.578637
small_worldness_l	Adult_brain.genes.annot	ENSG00000244640	2.3519	0.009339	AC096922.1	0.578646
small_worldness_l	Adult_brain.genes.annot	ENSG00000167645	2.3518	0.0093417	YIF1B	0.578646
small_worldness_global	Adult_brain.genes.annot	ENSG00000265193	2.3388	0.0096723	MIR3923	0.578653
path_length_l	Cortical_Neuron.genes.annot	ENSG00000182732	2.3073	0.01052	RGS6	0.578655
ipsilateral_degree_global	Fetal_brain.genes.annot	ENSG00000185594	2.3037	0.010619	SPATA8	0.578669
ipsilateral_degree_l	Fetal_brain.genes.annot	ENSG00000006611	2.267	0.011694	USH1C	0.578684
ipsilateral_degree_l	Fetal_brain.genes.annot	ENSG00000238098	2.2657	0.011735	ABCA17P	0.578684
ipsilateral_degree_l	Fetal_brain.genes.annot	ENSG00000250791	2.2651	0.011753	AC106892.1	0.578684
ipsilateral_degree_l	Fetal_brain.genes.annot	ENSG00000255058	2.2649	0.011758	PDCL2P2	0.578684
ipsilateral_degree_l	Fetal_brain.genes.annot	ENSG00000225857	2.2648	0.011763	LINC02816	0.578684
ipsilateral_degree_l	Fetal_brain.genes.annot	ENSG00000199580	2.2644	0.011775	Y_RNA	0.578684
ipsilateral_degree_l	Fetal_brain.genes.annot	ENSG00000252845	2.2642	0.011782	RNA5SP101	0.578684
ipsilateral_degree_l	Fetal_brain.genes.annot	ENSG00000176749	2.2639	0.011789	CDK5R1	0.578684
ipsilateral_degree_l	Fetal_brain.genes.annot	ENSG00000267004	2.2636	0.011799	AC018761.1	0.578684
ipsilateral_degree_l	Fetal_brain.genes.annot	ENSG00000253925	2.2632	0.011813	AC011369.1	0.578684
ipsilateral_degree_l	Fetal_brain.genes.annot	ENSG00000152520	2.263	0.011818	PAN3	0.578684
ipsilateral_degree_l	Fetal_brain.genes.annot	ENSG00000204422	2.2627	0.011827	AL662899.3	0.578684
ipsilateral_degree_l	Fetal_brain.genes.annot	ENSG00000141367	2.2626	0.011829	CLTC	0.578684
ipsilateral_degree_l	Fetal_brain.genes.annot	ENSG00000260937	2.2626	0.011831	AC025272.1	0.578684
path_length_r	Adult_brain.genes.annot	ENSG00000235065	2.2272	0.012967	RPL24P2	0.57869
contralateral_degree_global	ENSG.genes.annot	ENSG00000176681	2.1372	0.01629	LRRC37A	0.578697
contralateral_degree_global	ENSG.genes.annot	ENSG00000136830	2.1371	0.016294	NIBAN2	0.578697
path_length_global	ENSG.genes.annot	ENSG00000089327	2.218	0.013277	FXYD5	0.578701
path_length_global	ENSG.genes.annot	ENSG00000181027	2.2169	0.013315	FKRP	0.578701
path_length_global	ENSG.genes.annot	ENSG00000157833	2.216	0.013345	GAREM2	0.578701
path_length_global	ENSG.genes.annot	ENSG00000182463	2.2138	0.01342	TSHZ2	0.578701
path_length_global	ENSG.genes.annot	ENSG00000197119	2.2092	0.013579	SLC25A29	0.578701
path_length_global	ENSG.genes.annot	ENSG00000204642	2.207	0.013656	HLA-F	0.578701
path_length_global	ENSG.genes.annot	ENSG00000204160	2.2068	0.013663	ZDHHC18	0.578701
path_length_global	ENSG.genes.annot	ENSG00000134504	2.2042	0.013755	KCTD1	0.578701
path_length_global	ENSG.genes.annot	ENSG00000171174	2.2029	0.013802	RBKS	0.578701
path_length_global	ENSG.genes.annot	ENSG00000103460	2.2027	0.013806	TOX3	0.578701
path_length_global	ENSG.genes.annot	ENSG00000182752	2.2019	0.013836	PAPPA	0.578701
path_length_global	ENSG.genes.annot	ENSG00000100312	2.2001	0.0139	ACR	0.578701
path_length_global	ENSG.genes.annot	ENSG00000070756	2.1977	0.013986	PABPC1	0.578701
path_length_global	ENSG.genes.annot	ENSG00000034053	2.1972	0.014003	APBA2	0.578701
path_length_global	ENSG.genes.annot	ENSG00000221900	2.1962	0.014037	POM121L12	0.578701
path_length_global	ENSG.genes.annot	ENSG00000114480	2.1956	0.014061	GBE1	0.578701
path_length_global	ENSG.genes.annot	ENSG00000133884	2.1939	0.014121	DPF2	0.578701
path_length_global	ENSG.genes.annot	ENSG00000174483	2.1934	0.014139	BBS1	0.578701
path_length_global	ENSG.genes.annot	ENSG00000151135	2.1929	0.014158	TMEM263	0.578701
path_length_global	ENSG.genes.annot	ENSG00000129646	2.1926	0.014168	QRICH2	0.578701
path_length_global	ENSG.genes.annot	ENSG00000142039	2.1914	0.014212	CCDC97	0.578701
path_length_global	ENSG.genes.annot	ENSG00000064652	2.1914	0.014213	SNX24	0.578701
path_length_global	ENSG.genes.annot	ENSG00000226321	2.1913	0.014214	CROCC2	0.578701
path_length_global	ENSG.genes.annot	ENSG00000088836	2.1912	0.01422	SLC4A11	0.578701
path_length_global	ENSG.genes.annot	ENSG00000099814	2.1911	0.014222	CEP170B	0.578701
path_length_global	ENSG.genes.annot	ENSG00000138688	2.1904	0.014246	KIAA1109	0.578701
path_length_global	ENSG.genes.annot	ENSG00000130675	2.1891	0.014294	MNX1	0.578701
path_length_global	ENSG.genes.annot	ENSG00000136152	2.1886	0.014312	COG3	0.578701
path_length_global	ENSG.genes.annot	ENSG00000283154	2.1876	0.01435	IQCJ-SCHIP1	0.578701
path_length_global	ENSG.genes.annot	ENSG00000188316	2.1875	0.014351	ENO4	0.578701
path_length_global	ENSG.genes.annot	ENSG00000138085	2.1871	0.014367	ATRAID	0.578701
path_length_global	ENSG.genes.annot	ENSG00000183785	2.1863	0.014396	TUBA8	0.578701
path_length_global	ENSG.genes.annot	ENSG00000164087	2.1862	0.014401	POC1A	0.578701
path_length_global	ENSG.genes.annot	ENSG00000007545	2.1861	0.014404	CRAMP1	0.578701
path_length_global	ENSG.genes.annot	ENSG00000109919	2.1855	0.014428	MTCH2	0.578701
path_length_global	ENSG.genes.annot	ENSG00000180855	2.1851	0.014441	ZNF443	0.578701
path_length_global	ENSG.genes.annot	ENSG00000279000	2.185	0.014444	OR10A6	0.578701
efficiency_global	Midbrain_DA.genes.annot	ENSG00000240441	2.2278	0.012948	AC007622.1	0.578732
clustering_r	Adult_brain.genes.annot	ENSG00000260496	2.3126	0.010374	AC009041.1	0.578734
clustering_r	Adult_brain.genes.annot	ENSG00000132478	2.3118	0.010395	UNK	0.578734
clustering_r	Adult_brain.genes.annot	ENSG00000004846	2.3112	0.01041	ABCB5	0.578734
clustering_r	Adult_brain.genes.annot	ENSG00000278975	2.3112	0.010411	AC007012.2	0.578734
clustering_r	Adult_brain.genes.annot	ENSG00000235828	2.3103	0.010435	RPL36AP26	0.578734
clustering_r	Adult_brain.genes.annot	ENSG00000253666	2.3101	0.010441	AP000424.1	0.578734
clustering_r	Adult_brain.genes.annot	ENSG00000254020	2.3101	0.010442	AC104211.3	0.578734
clustering_r	Adult_brain.genes.annot	ENSG00000184451	2.3095	0.010457	CCR10	0.578734
clustering_r	Adult_brain.genes.annot	ENSG00000235029	2.3091	0.01047	MNX1-AS2	0.578734
clustering_r	Adult_brain.genes.annot	ENSG00000224553	2.309	0.010471	AC008065.1	0.578734
clustering_r	Adult_brain.genes.annot	ENSG00000255202	2.309	0.010473	AL049629.1	0.578734
clustering_r	Adult_brain.genes.annot	ENSG00000119616	2.3086	0.010483	FCF1	0.578734
clustering_r	Adult_brain.genes.annot	ENSG00000163710	2.3082	0.010494	PCOLCE2	0.578734
clustering_r	Adult_brain.genes.annot	ENSG00000222614	2.3082	0.010495	Y_RNA	0.578734
clustering_r	Adult_brain.genes.annot	ENSG00000249963	2.308	0.0105	EEF1A1P20	0.578734
small_worldness_r	Fetal_brain.genes.annot	ENSG00000137727	2.4039	0.0081104	ARHGAP20	0.578735
small_worldness_r	Fetal_brain.genes.annot	ENSG00000237941	2.4034	0.0081217	KCNQ1DN	0.578735
small_worldness_r	Fetal_brain.genes.annot	ENSG00000276647	2.403	0.0081304	KRTAP12-6P	0.578735
efficiency_global	Fetal_brain.genes.annot	ENSG00000263383	2.3283	0.0099482	AC005549.1	0.578736
small_worldness_global	ENSG.genes.annot	ENSG00000113742	2.3464	0.0094787	CPEB4	0.578753
contralateral_degree_global	Cortical_Neuron.genes.annot	ENSG00000241356	2.1963	0.014034	OR5G3	0.578754
contralateral_degree_global	Cortical_Neuron.genes.annot	ENSG00000139746	2.1958	0.014052	RBM26	0.578754
contralateral_degree_global	Cortical_Neuron.genes.annot	ENSG00000251374	2.1956	0.014062	AC010598.1	0.578754
contralateral_degree_global	Cortical_Neuron.genes.annot	ENSG00000108797	2.1943	0.014106	CNTNAP1	0.578754
contralateral_degree_global	Cortical_Neuron.genes.annot	ENSG00000248919	2.1942	0.014109	ATP5MF-PTCD1	0.578754
contralateral_degree_global	Cortical_Neuron.genes.annot	ENSG00000272966	2.1942	0.014112	AC064836.2	0.578754
contralateral_degree_global	Cortical_Neuron.genes.annot	ENSG00000199364	2.1937	0.014128	RNA5SP327	0.578754
contralateral_degree_global	Cortical_Neuron.genes.annot	ENSG00000171936	2.1937	0.014129	OR10H3	0.578754
contralateral_degree_global	Cortical_Neuron.genes.annot	ENSG00000255532	2.1937	0.01413	AC118942.1	0.578754
contralateral_degree_global	Cortical_Neuron.genes.annot	ENSG00000240138	2.1935	0.014134	EEF1GP4	0.578754
contralateral_degree_global	Cortical_Neuron.genes.annot	ENSG00000263894	2.1934	0.014139	MIR3925	0.578754
contralateral_degree_global	Cortical_Neuron.genes.annot	ENSG00000135090	2.1932	0.014146	TAOK3	0.578754
contralateral_degree_global	Cortical_Neuron.genes.annot	ENSG00000199730	2.1931	0.01415	RN7SKP95	0.578754
degree_global	Midbrain_DA.genes.annot	ENSG00000229233	2.1959	0.014051	AC011891.2	0.578764
degree_global	Midbrain_DA.genes.annot	ENSG00000178741	2.1955	0.014063	COX5A	0.578764
degree_global	Midbrain_DA.genes.annot	ENSG00000259015	2.1953	0.014073	AL442663.4	0.578764
degree_global	Midbrain_DA.genes.annot	ENSG00000249007	2.1951	0.014079	AL691482.4	0.578764
efficiency_r	Adult_brain.genes.annot	ENSG00000232015	2.2803	0.011294	HSPE1P25	0.578771
small_worldness_r	Fetal_brain.genes.annot	ENSG00000260146	2.4017	0.0081595	AC132186.1	0.578772
small_worldness_r	Fetal_brain.genes.annot	ENSG00000276417	2.4013	0.0081674	AC092111.2	0.578772
small_worldness_r	Fetal_brain.genes.annot	ENSG00000272100	2.4012	0.0081714	AL513218.1	0.578772
small_worldness_r	Fetal_brain.genes.annot	ENSG00000170786	2.401	0.008175	SDR16C5	0.578772
path_length_l	Fetal_brain.genes.annot	ENSG00000123144	2.3251	0.010033	TRIR	0.578775
path_length_l	Fetal_brain.genes.annot	ENSG00000237522	2.325	0.010037	NONOP2	0.578775
small_worldness_global	Cortical_Neuron.genes.annot	ENSG00000235876	2.2848	0.011163	FEM1AP4	0.578781
small_worldness_global	Cortical_Neuron.genes.annot	ENSG00000204642	2.2843	0.011177	HLA-F	0.578781
small_worldness_global	Cortical_Neuron.genes.annot	ENSG00000090612	2.284	0.011186	ZNF268	0.578781
small_worldness_global	Cortical_Neuron.genes.annot	ENSG00000166603	2.2838	0.011193	MC4R	0.578781
small_worldness_global	Cortical_Neuron.genes.annot	ENSG00000254020	2.2834	0.011204	AC104211.3	0.578782
path_length_l	Adult_brain.genes.annot	ENSG00000259468	2.2664	0.011713	AC079203.2	0.578785
clustering_r	Fetal_brain.genes.annot	ENSG00000162694	2.3183	0.010215	EXTL2	0.578813
clustering_r	Fetal_brain.genes.annot	ENSG00000248928	2.3178	0.010231	AC008837.2	0.578813
clustering_r	Fetal_brain.genes.annot	ENSG00000073067	2.3176	0.010236	CYP2W1	0.578813
clustering_l	Midbrain_DA.genes.annot	ENSG00000265241	2.2393	0.012569	RBM8A	0.578827
clustering_l	Midbrain_DA.genes.annot	ENSG00000140932	2.239	0.012577	CMTM2	0.578827
clustering_l	Midbrain_DA.genes.annot	ENSG00000201223	2.2387	0.012588	RNU6-1305P	0.578829
ipsilateral_degree_global	Fetal_brain.genes.annot	ENSG00000228682	2.3029	0.010642	RP11-439L8.3	0.578831
ipsilateral_degree_global	Fetal_brain.genes.annot	ENSG00000265770	2.3028	0.010644	RN7SL660P	0.578831
clustering_l	Adult_brain.genes.annot	ENSG00000168280	2.2838	0.011192	KIF5C	0.578831
clustering_l	Adult_brain.genes.annot	ENSG00000261250	2.2836	0.011196	AL160286.3	0.578831
ipsilateral_degree_global	ENSG.genes.annot	ENSG00000100934	2.2543	0.012087	SEC23A	0.578848
ipsilateral_degree_global	ENSG.genes.annot	ENSG00000143933	2.2532	0.012125	CALM2	0.578848
ipsilateral_degree_global	ENSG.genes.annot	ENSG00000167419	2.2518	0.012168	LPO	0.578848
ipsilateral_degree_global	ENSG.genes.annot	ENSG00000197599	2.2516	0.012175	CCDC154	0.578848
ipsilateral_degree_l	Midbrain_DA.genes.annot	ENSG00000200799	2.1823	0.014542	RNU6-770P	0.578848
small_worldness_global	Adult_brain.genes.annot	ENSG00000259228	2.3379	0.009697	HNRNPA1P62	0.578871
small_worldness_global	Adult_brain.genes.annot	ENSG00000270061	2.3378	0.009698	AC068790.5	0.578871
ipsilateral_degree_l	Fetal_brain.genes.annot	ENSG00000267218	2.2621	0.011846	AC005336.2	0.578878
efficiency_l	Fetal_brain.genes.annot	ENSG00000117593	2.2816	0.011256	DARS2	0.57888
efficiency_l	Fetal_brain.genes.annot	ENSG00000254225	2.2814	0.011261	BTF3P1	0.57888
efficiency_l	Fetal_brain.genes.annot	ENSG00000262402	2.2814	0.011262	MCUR1P1	0.57888
degree_global	Cortical_Neuron.genes.annot	ENSG00000254801	2.2302	0.012867	AC084851.1	0.578905
ipsilateral_degree_l	ENSG.genes.annot	ENSG00000185220	2.1038	0.017697	PGBD2	0.57892
ipsilateral_degree_l	ENSG.genes.annot	ENSG00000065413	2.1031	0.017729	ANKRD44	0.57892
small_worldness_global	Fetal_brain.genes.annot	ENSG00000235319	2.3534	0.0093013	AC012360.1	0.578929
clustering_r	Midbrain_DA.genes.annot	ENSG00000237109	2.2639	0.011789	RPL21P111	0.578934
clustering_r	Midbrain_DA.genes.annot	ENSG00000235435	2.2639	0.011789	AC096666.1	0.578934
clustering_l	Midbrain_DA.genes.annot	ENSG00000221946	2.2375	0.012628	FXYD7	0.578938
clustering_l	Midbrain_DA.genes.annot	ENSG00000147465	2.2371	0.012639	STAR	0.578938
clustering_l	Midbrain_DA.genes.annot	ENSG00000279369	2.2368	0.012651	AC046185.3	0.578938
clustering_l	Midbrain_DA.genes.annot	ENSG00000122547	2.2363	0.012665	EEPD1	0.578938
clustering_l	Midbrain_DA.genes.annot	ENSG00000234222	2.2352	0.012703	LIX1L-AS1	0.578938
clustering_l	Midbrain_DA.genes.annot	ENSG00000245719	2.2351	0.012704	AC009292.1	0.578938
clustering_l	Midbrain_DA.genes.annot	ENSG00000261156	2.2351	0.012706	LINC01989	0.578938
clustering_l	Midbrain_DA.genes.annot	ENSG00000236202	2.235	0.012708	GRM7-AS1	0.578938
clustering_l	Midbrain_DA.genes.annot	ENSG00000214063	2.2348	0.012716	TSPAN4	0.578938
clustering_l	Midbrain_DA.genes.annot	ENSG00000250822	2.2348	0.012716	LINC02111	0.578938
clustering_l	Midbrain_DA.genes.annot	ENSG00000139684	2.2347	0.012718	ESD	0.578938
clustering_l	Midbrain_DA.genes.annot	ENSG00000229990	2.2343	0.012732	AC022400.2	0.578938
clustering_l	Midbrain_DA.genes.annot	ENSG00000183346	2.2341	0.012737	CABCOCO1	0.578938
clustering_l	Midbrain_DA.genes.annot	ENSG00000232930	2.2335	0.012758	AC083864.2	0.578938
clustering_l	Midbrain_DA.genes.annot	ENSG00000259103	2.2335	0.012758	AF107885.2	0.578938
clustering_l	Midbrain_DA.genes.annot	ENSG00000201663	2.2332	0.012766	Y_RNA	0.578938
ipsilateral_degree_global	Fetal_brain.genes.annot	ENSG00000226376	2.3024	0.010657	AL135923.1	0.578938
path_length_global	Fetal_brain.genes.annot	ENSG00000119699	2.2888	0.011047	TGFB3	0.578952
path_length_global	Fetal_brain.genes.annot	ENSG00000206047	2.2887	0.01105	DEFA1	0.578952
path_length_global	Fetal_brain.genes.annot	ENSG00000164327	2.2885	0.011054	RICTOR	0.578952
efficiency_l	Adult_brain.genes.annot	ENSG00000226758	2.311	0.010418	DISC1-IT1	0.578959
efficiency_l	Adult_brain.genes.annot	ENSG00000231226	2.3102	0.01044	TRIM31-AS1	0.578959
efficiency_l	Adult_brain.genes.annot	ENSG00000270666	2.3097	0.010452	AL021918.1	0.578959
efficiency_l	Adult_brain.genes.annot	ENSG00000230243	2.3096	0.010455	FKBP1AP3	0.578959
efficiency_l	Adult_brain.genes.annot	ENSG00000134864	2.3094	0.01046	GGACT	0.578959
ipsilateral_degree_r	Adult_brain.genes.annot	ENSG00000170802	2.3872	0.0084881	FOXN2	0.578964
ipsilateral_degree_r	Adult_brain.genes.annot	ENSG00000258876	2.387	0.0084928	TGFB3-AS1	0.578964
ipsilateral_degree_r	Adult_brain.genes.annot	ENSG00000248139	2.387	0.0084931	CUL4AP1	0.578964
ipsilateral_degree_r	Adult_brain.genes.annot	ENSG00000266869	2.3863	0.0085094	AC005993.1	0.578964
ipsilateral_degree_r	Adult_brain.genes.annot	ENSG00000224157	2.3859	0.0085178	HCG14	0.578964
ipsilateral_degree_r	Adult_brain.genes.annot	ENSG00000258033	2.3855	0.0085279	AC063947.2	0.578964
ipsilateral_degree_r	Adult_brain.genes.annot	ENSG00000233968	2.3854	0.0085307	AL157895.2	0.578964
ipsilateral_degree_r	Adult_brain.genes.annot	ENSG00000265973	2.3849	0.0085412	AP006587.5	0.578964
ipsilateral_degree_r	Adult_brain.genes.annot	ENSG00000047849	2.3838	0.0085666	MAP4	0.578964
ipsilateral_degree_r	Adult_brain.genes.annot	ENSG00000218187	2.3837	0.0085704	AL356432.1	0.578964
ipsilateral_degree_r	Adult_brain.genes.annot	ENSG00000206503	2.3834	0.0085756	HLA-A	0.578964
ipsilateral_degree_r	Adult_brain.genes.annot	ENSG00000228682	2.3833	0.008578	RP11-439L8.3	0.578964
ipsilateral_degree_r	Adult_brain.genes.annot	ENSG00000119699	2.3831	0.0085838	TGFB3	0.578964
ipsilateral_degree_r	Adult_brain.genes.annot	ENSG00000223605	2.383	0.0085863	AC107399.1	0.578964
contralateral_degree_global	Midbrain_DA.genes.annot	ENSG00000006062	2.2135	0.013433	MAP3K14	0.578976
contralateral_degree_global	Midbrain_DA.genes.annot	ENSG00000249658	2.213	0.013447	AC005823.1	0.578976
contralateral_degree_global	Midbrain_DA.genes.annot	ENSG00000235268	2.2122	0.013476	KDM4E	0.578976
contralateral_degree_global	Midbrain_DA.genes.annot	ENSG00000231612	2.212	0.013483	AC104462.1	0.578976
contralateral_degree_global	Midbrain_DA.genes.annot	ENSG00000105851	2.2117	0.013493	PIK3CG	0.578976
contralateral_degree_global	Midbrain_DA.genes.annot	ENSG00000236900	2.2117	0.013495	TIMM9P1	0.578976
contralateral_degree_global	Midbrain_DA.genes.annot	ENSG00000025708	2.2115	0.013502	TYMP	0.578976
contralateral_degree_global	Midbrain_DA.genes.annot	ENSG00000178761	2.2112	0.01351	FAM219B	0.578976
contralateral_degree_global	Midbrain_DA.genes.annot	ENSG00000236922	2.2109	0.01352	LINC01378	0.578976
contralateral_degree_global	Midbrain_DA.genes.annot	ENSG00000202059	2.2105	0.013535	SNORA1	0.578976
contralateral_degree_global	Midbrain_DA.genes.annot	ENSG00000212432	2.2103	0.013542	SNORA75	0.578976
contralateral_degree_global	Midbrain_DA.genes.annot	ENSG00000183665	2.2095	0.01357	TRMT12	0.578976
contralateral_degree_global	Midbrain_DA.genes.annot	ENSG00000272076	2.2093	0.013575	AC090186.1	0.578976
contralateral_degree_global	Midbrain_DA.genes.annot	ENSG00000240441	2.209	0.013589	AC007622.1	0.578976
contralateral_degree_global	Midbrain_DA.genes.annot	ENSG00000137504	2.2088	0.013595	CREBZF	0.578976
contralateral_degree_global	Midbrain_DA.genes.annot	ENSG00000103275	2.2086	0.013602	UBE2I	0.578976
contralateral_degree_global	Midbrain_DA.genes.annot	ENSG00000237709	2.2081	0.013618	EEF1A1P28	0.578976
contralateral_degree_global	Midbrain_DA.genes.annot	ENSG00000255268	2.2081	0.013619	AC130364.2	0.578976
contralateral_degree_global	Midbrain_DA.genes.annot	ENSG00000271682	2.2076	0.013636	AC092960.3	0.578976
contralateral_degree_global	Midbrain_DA.genes.annot	ENSG00000168754	2.2075	0.013638	FAM178B	0.578976
contralateral_degree_global	Midbrain_DA.genes.annot	ENSG00000266073	2.2071	0.013653	AL590874.1	0.578976
contralateral_degree_global	Midbrain_DA.genes.annot	ENSG00000272141	2.2071	0.013654	AL390719.2	0.578976
contralateral_degree_global	Midbrain_DA.genes.annot	ENSG00000264911	2.207	0.013659	AC022069.1	0.578976
contralateral_degree_global	Midbrain_DA.genes.annot	ENSG00000203546	2.2068	0.013665	AL139353.1	0.578976
contralateral_degree_global	Midbrain_DA.genes.annot	ENSG00000254491	2.2067	0.013667	AC022832.1	0.578976
clustering_l	Cortical_Neuron.genes.annot	ENSG00000259815	2.2686	0.011648	LINC02769	0.57899
ipsilateral_degree_global	Fetal_brain.genes.annot	ENSG00000233579	2.3019	0.010669	KRT8P15	0.578992
clustering_r	Adult_brain.genes.annot	ENSG00000268942	2.3068	0.010532	CKS1BP3	0.578996
clustering_r	Adult_brain.genes.annot	ENSG00000238686	2.3067	0.010537	snoU13	0.578996
clustering_r	Adult_brain.genes.annot	ENSG00000200737	2.3062	0.010549	Y_RNA	0.578996
clustering_r	Adult_brain.genes.annot	ENSG00000213654	2.3052	0.010578	GPSM3	0.578996
clustering_r	Adult_brain.genes.annot	ENSG00000225146	2.305	0.010582	AC073957.1	0.578996
clustering_r	Adult_brain.genes.annot	ENSG00000253605	2.3047	0.010592	HNRNPA1P38	0.578996
clustering_r	Adult_brain.genes.annot	ENSG00000088854	2.3046	0.010596	C20orf194	0.578996
clustering_r	Adult_brain.genes.annot	ENSG00000275747	2.3044	0.010599	IGHV3-79	0.578996
clustering_r	Adult_brain.genes.annot	ENSG00000092841	2.3038	0.010618	MYL6	0.578996
clustering_r	Adult_brain.genes.annot	ENSG00000136930	2.3036	0.010622	PSMB7	0.578996
clustering_r	Adult_brain.genes.annot	ENSG00000259477	2.3035	0.010626	AC012653.1	0.578996
clustering_global	Adult_brain.genes.annot	ENSG00000239544	2.2659	0.011729	AL442663.1	0.579031
clustering_global	ENSG.genes.annot	ENSG00000179256	2.1749	0.014818	SMCO3	0.579033
clustering_global	ENSG.genes.annot	ENSG00000171475	2.1747	0.014826	WIPF2	0.579033
clustering_global	ENSG.genes.annot	ENSG00000173011	2.1743	0.014842	TADA2B	0.579033
small_worldness_global	Midbrain_DA.genes.annot	ENSG00000249620	2.2794	0.011322	H3P18	0.579038
small_worldness_global	Midbrain_DA.genes.annot	ENSG00000110328	2.2793	0.011324	GALNT18	0.579038
small_worldness_global	Midbrain_DA.genes.annot	ENSG00000246430	2.2791	0.01133	LINC00968	0.579038
clustering_r	Cortical_Neuron.genes.annot	ENSG00000256799	2.3194	0.010186	AC005832.3	0.57904
degree_global	Adult_brain.genes.annot	ENSG00000248576	2.2711	0.011571	AC023794.3	0.579042
degree_global	Adult_brain.genes.annot	ENSG00000007516	2.271	0.011575	BAIAP3	0.579042
degree_global	Adult_brain.genes.annot	ENSG00000185594	2.271	0.011575	SPATA8	0.579042
degree_global	Adult_brain.genes.annot	ENSG00000248979	2.2706	0.011585	LAMTOR3P2	0.579042
degree_global	Adult_brain.genes.annot	ENSG00000142405	2.2702	0.011599	NLRP12	0.579042
degree_global	Adult_brain.genes.annot	ENSG00000213683	2.2699	0.011608	AC002056.1	0.579042
degree_global	Adult_brain.genes.annot	ENSG00000271852	2.2697	0.011614	SNORD11B	0.579042
degree_global	Adult_brain.genes.annot	ENSG00000152102	2.2697	0.011614	FAM168B	0.579042
degree_global	Adult_brain.genes.annot	ENSG00000164327	2.2691	0.01163	RICTOR	0.579042
degree_global	Adult_brain.genes.annot	ENSG00000222457	2.2691	0.01163	RNU6-121P	0.579042
efficiency_r	Cortical_Neuron.genes.annot	ENSG00000281219	2.3385	0.0096802	LINC00254	0.579052
contralateral_degree_global	Cortical_Neuron.genes.annot	ENSG00000273079	2.1923	0.014178	GRIN2B	0.579081
contralateral_degree_global	Cortical_Neuron.genes.annot	ENSG00000165868	2.1923	0.01418	HSPA12A	0.579081
efficiency_global	ENSG.genes.annot	ENSG00000168754	2.265	0.011758	FAM178B	0.579098
ipsilateral_degree_global	Adult_brain.genes.annot	ENSG00000215196	2.3182	0.01022	BASP1-AS1	0.5791
path_length_l	Midbrain_DA.genes.annot	ENSG00000228818	2.176	0.014779	AL359918.2	0.579104
path_length_global	Fetal_brain.genes.annot	ENSG00000058091	2.288	0.011068	CDK14	0.579108
path_length_global	Midbrain_DA.genes.annot	ENSG00000266677	2.1468	0.015904	AC087164.1	0.57911
path_length_global	Midbrain_DA.genes.annot	ENSG00000182551	2.1465	0.015916	ADI1	0.57911
path_length_global	Midbrain_DA.genes.annot	ENSG00000238021	2.1462	0.015928	ARMC4P1	0.57911
path_length_global	Midbrain_DA.genes.annot	ENSG00000204993	2.1461	0.015932	AC139712.1	0.57911
path_length_global	Midbrain_DA.genes.annot	ENSG00000254771	2.1459	0.015941	AP001893.2	0.57911
path_length_global	Midbrain_DA.genes.annot	ENSG00000280744	2.1457	0.01595	LINC01173	0.57911
path_length_global	Midbrain_DA.genes.annot	ENSG00000253959	2.1453	0.015963	LINC01863	0.57911
path_length_global	Midbrain_DA.genes.annot	ENSG00000229456	2.1453	0.015965	RLIMP1	0.57911
path_length_r	Fetal_brain.genes.annot	ENSG00000169230	2.336	0.0097452	PRELID1	0.579112
small_worldness_global	Adult_brain.genes.annot	ENSG00000226544	2.3372	0.0097135	RPL7P22	0.579138
small_worldness_l	Cortical_Neuron.genes.annot	ENSG00000223383	2.2991	0.010749	H2ACP1	0.579148
clustering_global	Cortical_Neuron.genes.annot	ENSG00000164530	2.2648	0.011762	PI16	0.579188
efficiency_l	Midbrain_DA.genes.annot	ENSG00000219061	2.2753	0.011443	TRIM51FP	0.5792
ipsilateral_degree_global	Fetal_brain.genes.annot	ENSG00000251661	2.3012	0.010689	AC136475.1	0.579205
ipsilateral_degree_global	Fetal_brain.genes.annot	ENSG00000081985	2.3008	0.010703	IL12RB2	0.579205
ipsilateral_degree_global	Fetal_brain.genes.annot	ENSG00000200737	2.3006	0.010706	Y_RNA	0.579205
clustering_r	Adult_brain.genes.annot	ENSG00000201724	2.3025	0.010652	Y_RNA	0.579205
clustering_r	Adult_brain.genes.annot	ENSG00000213568	2.3023	0.01066	HNRNPA1P13	0.579205
clustering_r	Adult_brain.genes.annot	ENSG00000253784	2.3013	0.010688	AC090735.1	0.579205
clustering_r	Adult_brain.genes.annot	ENSG00000105088	2.3012	0.010689	OLFM2	0.579205
clustering_r	Adult_brain.genes.annot	ENSG00000275964	2.301	0.010695	AL355001.2	0.579205
clustering_r	Adult_brain.genes.annot	ENSG00000153006	2.301	0.010696	SREK1IP1	0.579205
ipsilateral_degree_l	Cortical_Neuron.genes.annot	ENSG00000229233	2.1984	0.01396	AC011891.2	0.579206
ipsilateral_degree_l	Cortical_Neuron.genes.annot	ENSG00000284428	2.1983	0.013963	AC092329.4	0.579206
efficiency_r	ENSG.genes.annot	ENSG00000095464	2.2554	0.012053	PDE6C	0.579226
path_length_l	Adult_brain.genes.annot	ENSG00000134873	2.2655	0.011741	CLDN10	0.579227
path_length_l	Adult_brain.genes.annot	ENSG00000263618	2.2654	0.011744	AP005121.1	0.579227
efficiency_l	Adult_brain.genes.annot	ENSG00000183791	2.3085	0.010484	TCEB3C	0.579233
efficiency_l	Adult_brain.genes.annot	ENSG00000178074	2.3084	0.010487	C2orf69	0.579233
ipsilateral_degree_global	Midbrain_DA.genes.annot	ENSG00000200985	2.1839	0.014486	RNA5SP493	0.579242
efficiency_l	Midbrain_DA.genes.annot	ENSG00000267780	2.2747	0.011461	AC021594.2	0.579253
efficiency_l	Midbrain_DA.genes.annot	ENSG00000172888	2.2746	0.011466	ZNF621	0.579253
path_length_l	Cortical_Neuron.genes.annot	ENSG00000115425	2.3061	0.010553	PECR	0.579259
path_length_l	Cortical_Neuron.genes.annot	ENSG00000250706	2.3057	0.010564	AC079340.1	0.579259
path_length_l	Cortical_Neuron.genes.annot	ENSG00000256752	2.3057	0.010564	HPRT1P3	0.579259
path_length_r	Adult_brain.genes.annot	ENSG00000223536	2.2265	0.012991	AC008164.1	0.579268
efficiency_global	Midbrain_DA.genes.annot	ENSG00000108788	2.2271	0.012971	MLX	0.579269
clustering_global	Cortical_Neuron.genes.annot	ENSG00000140350	2.2643	0.011779	ANP32A	0.579285
clustering_global	Cortical_Neuron.genes.annot	ENSG00000169251	2.264	0.011786	NMD3	0.579285
clustering_global	Cortical_Neuron.genes.annot	ENSG00000124126	2.2634	0.011805	PREX1	0.579285
clustering_global	Cortical_Neuron.genes.annot	ENSG00000230112	2.2633	0.011808	AL157398.1	0.579285
clustering_r	Midbrain_DA.genes.annot	ENSG00000165698	2.2629	0.01182	SPACA9	0.579291
clustering_r	Midbrain_DA.genes.annot	ENSG00000134940	2.2626	0.011831	ACRV1	0.579291
clustering_r	Midbrain_DA.genes.annot	ENSG00000267943	2.2612	0.011875	AC010328.1	0.579291
clustering_r	Midbrain_DA.genes.annot	ENSG00000261759	2.261	0.01188	AC099518.5	0.579291
clustering_r	Midbrain_DA.genes.annot	ENSG00000188933	2.2609	0.011883	USP32P1	0.579291
clustering_r	Midbrain_DA.genes.annot	ENSG00000267557	2.2607	0.011888	AC008474.1	0.579291
clustering_r	Midbrain_DA.genes.annot	ENSG00000188352	2.2603	0.011901	FOCAD	0.579291
clustering_r	Midbrain_DA.genes.annot	ENSG00000283122	2.2601	0.011908	HYMAI	0.579291
clustering_r	Midbrain_DA.genes.annot	ENSG00000240573	2.2593	0.011934	AC117462.1	0.579291
clustering_r	Midbrain_DA.genes.annot	ENSG00000132792	2.2586	0.011953	CTNNBL1	0.579291
clustering_r	Midbrain_DA.genes.annot	ENSG00000258559	2.2586	0.011955	AC005519.1	0.579291
clustering_r	Midbrain_DA.genes.annot	ENSG00000206814	2.2586	0.011956	Y_RNA	0.579291
clustering_r	Midbrain_DA.genes.annot	ENSG00000136854	2.2583	0.011962	STXBP1	0.579291
clustering_r	Midbrain_DA.genes.annot	ENSG00000223351	2.2583	0.011964	ZNF385D-AS2	0.579291
clustering_r	Midbrain_DA.genes.annot	ENSG00000257594	2.2581	0.011969	GALNT4	0.579291
clustering_r	Midbrain_DA.genes.annot	ENSG00000164743	2.258	0.011972	C8orf48	0.579291
efficiency_global	Fetal_brain.genes.annot	ENSG00000232888	2.3275	0.0099692	RPS11P5	0.579316
efficiency_r	Midbrain_DA.genes.annot	ENSG00000108518	2.289	0.011039	PFN1	0.579322
efficiency_l	Fetal_brain.genes.annot	ENSG00000238759	2.2799	0.011306	RNU7-155P	0.579337
efficiency_l	Fetal_brain.genes.annot	ENSG00000237489	2.2797	0.011312	C10orf143	0.579337
efficiency_l	Fetal_brain.genes.annot	ENSG00000227578	2.2797	0.011312	RPS3AP53	0.579337
efficiency_l	Fetal_brain.genes.annot	ENSG00000123395	2.2796	0.011315	ATG101	0.579337
path_length_global	ENSG.genes.annot	ENSG00000092330	2.1822	0.014549	TINF2	0.579344
path_length_global	ENSG.genes.annot	ENSG00000151883	2.1818	0.014562	PARP8	0.579344
path_length_global	ENSG.genes.annot	ENSG00000242852	2.1796	0.014644	ZNF709	0.579344
path_length_global	ENSG.genes.annot	ENSG00000103245	2.1795	0.014645	CIAO3	0.579344
path_length_global	ENSG.genes.annot	ENSG00000135976	2.1792	0.014658	ANKRD36	0.579344
path_length_global	ENSG.genes.annot	ENSG00000148386	2.1784	0.01469	LCN9	0.579344
path_length_global	ENSG.genes.annot	ENSG00000103154	2.1783	0.014692	NECAB2	0.579344
path_length_global	ENSG.genes.annot	ENSG00000092853	2.1775	0.01472	CLSPN	0.579344
small_worldness_l	Midbrain_DA.genes.annot	ENSG00000273180	2.2913	0.010974	AC019193.3	0.57937
contralateral_degree_global	Midbrain_DA.genes.annot	ENSG00000252874	2.2042	0.013754	Y_RNA	0.579372
contralateral_degree_global	Midbrain_DA.genes.annot	ENSG00000249484	2.2041	0.013757	LINC01470	0.579372
contralateral_degree_global	Midbrain_DA.genes.annot	ENSG00000152818	2.2041	0.013758	UTRN	0.579372
contralateral_degree_global	Midbrain_DA.genes.annot	ENSG00000257629	2.204	0.013763	AC006199.1	0.579372
contralateral_degree_global	Midbrain_DA.genes.annot	ENSG00000230339	2.2039	0.013766	AC015818.1	0.579372
contralateral_degree_global	Midbrain_DA.genes.annot	ENSG00000257595	2.2036	0.013776	LINC02356	0.579372
contralateral_degree_global	Midbrain_DA.genes.annot	ENSG00000112335	2.2034	0.013784	SNX3	0.579372
contralateral_degree_global	Midbrain_DA.genes.annot	ENSG00000065621	2.2027	0.013808	GSTO2	0.579372
contralateral_degree_global	Midbrain_DA.genes.annot	ENSG00000141480	2.2025	0.013816	ARRB2	0.579372
contralateral_degree_global	Midbrain_DA.genes.annot	ENSG00000243675	2.2021	0.013828	AC080013.2	0.579372
contralateral_degree_global	Midbrain_DA.genes.annot	ENSG00000221739	2.2019	0.013837	MIR1203	0.579372
contralateral_degree_global	Midbrain_DA.genes.annot	ENSG00000261656	2.2018	0.013838	BEAN1-AS1	0.579372
contralateral_degree_global	Midbrain_DA.genes.annot	ENSG00000168495	2.2017	0.013843	POLR3D	0.579372
contralateral_degree_global	Midbrain_DA.genes.annot	ENSG00000250045	2.2015	0.01385	CBX3P3	0.579372
contralateral_degree_global	Midbrain_DA.genes.annot	ENSG00000259009	2.2015	0.013852	TPRX2P	0.579372
contralateral_degree_global	Midbrain_DA.genes.annot	ENSG00000236975	2.2008	0.013875	LINC02814	0.579372
contralateral_degree_global	Midbrain_DA.genes.annot	ENSG00000207924	2.2006	0.01388	MIR196A2	0.579372
contralateral_degree_global	Midbrain_DA.genes.annot	ENSG00000181609	2.2005	0.013885	OR52D1	0.579372
contralateral_degree_global	Midbrain_DA.genes.annot	ENSG00000200248	2.2002	0.013896	RNA5SP214	0.579372
contralateral_degree_global	Midbrain_DA.genes.annot	ENSG00000124107	2.1995	0.01392	SLPI	0.579372
contralateral_degree_global	Midbrain_DA.genes.annot	ENSG00000272020	2.1995	0.01392	U1	0.579372
contralateral_degree_global	Midbrain_DA.genes.annot	ENSG00000233828	2.1993	0.013928	AC008394.1	0.579372
contralateral_degree_global	Midbrain_DA.genes.annot	ENSG00000168490	2.1993	0.013929	PHYHIP	0.579372
clustering_l	Midbrain_DA.genes.annot	ENSG00000271848	2.2326	0.012789	AC073389.2	0.579393
clustering_l	Midbrain_DA.genes.annot	ENSG00000270948	2.2322	0.012799	MTDHP1	0.579393
clustering_l	Midbrain_DA.genes.annot	ENSG00000254020	2.2319	0.012809	AC104211.3	0.579393
clustering_l	Midbrain_DA.genes.annot	ENSG00000172250	2.2314	0.012826	SERHL	0.579394
clustering_l	Midbrain_DA.genes.annot	ENSG00000170515	2.2313	0.012831	PA2G4	0.579394
path_length_global	Midbrain_DA.genes.annot	ENSG00000188921	2.1448	0.015984	HACD4	0.579401
efficiency_global	Cortical_Neuron.genes.annot	ENSG00000264785	2.3614	0.0091029	AC005722.4	0.579416
efficiency_r	Cortical_Neuron.genes.annot	ENSG00000270252	2.3377	0.0097015	IGKV3OR2-5	0.579422
efficiency_r	Cortical_Neuron.genes.annot	ENSG00000270712	2.3371	0.0097175	AL591222.2	0.579422
efficiency_r	Cortical_Neuron.genes.annot	ENSG00000201372	2.337	0.0097194	RNU6-1251P	0.579422
path_length_r	Midbrain_DA.genes.annot	ENSG00000279340	2.1481	0.015853	AC090617.7	0.579431
clustering_l	Adult_brain.genes.annot	ENSG00000207319	2.2828	0.01122	Y_RNA	0.57944
clustering_l	Adult_brain.genes.annot	ENSG00000226253	2.2822	0.01124	MRPL35P3	0.57944
clustering_l	Adult_brain.genes.annot	ENSG00000064313	2.282	0.011244	TAF2	0.57944
clustering_l	Adult_brain.genes.annot	ENSG00000238026	2.2809	0.011277	AC117434.1	0.57944
clustering_l	Adult_brain.genes.annot	ENSG00000224593	2.2809	0.011278	AC092427.1	0.57944
clustering_l	Adult_brain.genes.annot	ENSG00000225857	2.2808	0.01128	LINC02816	0.57944
clustering_l	Adult_brain.genes.annot	ENSG00000102878	2.2806	0.011285	HSF4	0.57944
clustering_l	Midbrain_DA.genes.annot	ENSG00000164244	2.2306	0.012852	PRRC1	0.579443
clustering_l	Midbrain_DA.genes.annot	ENSG00000132010	2.2302	0.012868	ZNF20	0.579443
clustering_l	Midbrain_DA.genes.annot	ENSG00000271949	2.2298	0.01288	AC093423.3	0.579443
clustering_l	Midbrain_DA.genes.annot	ENSG00000124915	2.2297	0.012885	MYRF-AS1	0.579443
clustering_l	Midbrain_DA.genes.annot	ENSG00000258831	2.2296	0.012887	AC103996.2	0.579443
ipsilateral_degree_r	Midbrain_DA.genes.annot	ENSG00000277829	2.2837	0.011193	AL031651.2	0.579448
ipsilateral_degree_r	Midbrain_DA.genes.annot	ENSG00000242372	2.2834	0.011202	EIF6	0.579448
ipsilateral_degree_r	Midbrain_DA.genes.annot	ENSG00000112079	2.2834	0.011202	STK38	0.579448
ipsilateral_degree_r	Midbrain_DA.genes.annot	ENSG00000168754	2.2833	0.011206	FAM178B	0.579448
ipsilateral_degree_r	Midbrain_DA.genes.annot	ENSG00000228818	2.2829	0.011219	AL359918.2	0.579448
ipsilateral_degree_r	Midbrain_DA.genes.annot	ENSG00000138439	2.2826	0.011226	FAM117B	0.579448
ipsilateral_degree_r	Midbrain_DA.genes.annot	ENSG00000185701	2.2823	0.011235	OR5M5P	0.579448
ipsilateral_degree_r	Midbrain_DA.genes.annot	ENSG00000248965	2.2818	0.011252	AC011389.2	0.579448
ipsilateral_degree_r	Midbrain_DA.genes.annot	ENSG00000234028	2.2815	0.011261	EIF2AK3-DT	0.579448
ipsilateral_degree_r	Midbrain_DA.genes.annot	ENSG00000277587	2.2808	0.01128	AC008759.3	0.579448
ipsilateral_degree_r	Midbrain_DA.genes.annot	ENSG00000265099	2.2799	0.011308	AC090774.1	0.579448
ipsilateral_degree_r	Midbrain_DA.genes.annot	ENSG00000106780	2.2799	0.011308	MEGF9	0.579448
ipsilateral_degree_r	Midbrain_DA.genes.annot	ENSG00000222526	2.2793	0.011324	AC060835.1	0.579448
ipsilateral_degree_r	Midbrain_DA.genes.annot	ENSG00000186432	2.2792	0.011328	KPNA4	0.579448
ipsilateral_degree_r	Midbrain_DA.genes.annot	ENSG00000233558	2.2791	0.011331	AL050331.1	0.579448
ipsilateral_degree_r	Midbrain_DA.genes.annot	ENSG00000251639	2.2787	0.011344	AC092535.3	0.579448
ipsilateral_degree_r	Midbrain_DA.genes.annot	ENSG00000272076	2.2784	0.011353	AC090186.1	0.579448
ipsilateral_degree_r	Midbrain_DA.genes.annot	ENSG00000177084	2.2781	0.011359	POLE	0.579448
ipsilateral_degree_r	Midbrain_DA.genes.annot	ENSG00000197756	2.2781	0.01136	RPL37A	0.579448
small_worldness_l	Adult_brain.genes.annot	ENSG00000265193	2.3505	0.0093733	MIR3923	0.579449
small_worldness_l	Adult_brain.genes.annot	ENSG00000118507	2.3502	0.0093807	AKAP7	0.579449
small_worldness_l	Adult_brain.genes.annot	ENSG00000201741	2.3498	0.009393	Y_RNA	0.579449
small_worldness_l	Adult_brain.genes.annot	ENSG00000174500	2.3495	0.0093988	GCSAM	0.579449
small_worldness_global	Cortical_Neuron.genes.annot	ENSG00000096088	2.2826	0.011228	PGC	0.579453
ipsilateral_degree_l	ENSG.genes.annot	ENSG00000169026	2.1005	0.017844	SLC49A3	0.579491
ipsilateral_degree_l	ENSG.genes.annot	ENSG00000015153	2.1002	0.017855	YAF2	0.579491
ipsilateral_degree_l	ENSG.genes.annot	ENSG00000030066	2.0999	0.017869	NUP160	0.579491
ipsilateral_degree_l	ENSG.genes.annot	ENSG00000256223	2.0996	0.017884	ZNF10	0.579491
ipsilateral_degree_l	ENSG.genes.annot	ENSG00000105699	2.0989	0.017912	LSR	0.579491
ipsilateral_degree_l	ENSG.genes.annot	ENSG00000113318	2.0978	0.017963	MSH3	0.579491
ipsilateral_degree_l	ENSG.genes.annot	ENSG00000167996	2.0972	0.017987	FTH1	0.579491
ipsilateral_degree_l	ENSG.genes.annot	ENSG00000106246	2.0961	0.018037	PTCD1	0.579491
ipsilateral_degree_l	ENSG.genes.annot	ENSG00000135424	2.0958	0.01805	ITGA7	0.579491
ipsilateral_degree_l	ENSG.genes.annot	ENSG00000121879	2.0948	0.018093	PIK3CA	0.579491
ipsilateral_degree_l	ENSG.genes.annot	ENSG00000115998	2.0946	0.018104	C2orf42	0.579491
ipsilateral_degree_r	Cortical_Neuron.genes.annot	ENSG00000168634	2.3357	0.0097536	WFDC13	0.579492
degree_global	Midbrain_DA.genes.annot	ENSG00000235547	2.1943	0.014108	NDUFB11P1	0.579505
path_length_l	Fetal_brain.genes.annot	ENSG00000238939	2.324	0.010061	snoU13	0.579522
clustering_l	Cortical_Neuron.genes.annot	ENSG00000162753	2.2677	0.011674	SLC9C2	0.579536
clustering_l	Cortical_Neuron.genes.annot	ENSG00000263110	2.2675	0.011681	AC007861.2	0.579536
path_length_global	Fetal_brain.genes.annot	ENSG00000272085	2.287	0.011097	AC091979.2	0.579538
path_length_global	Fetal_brain.genes.annot	ENSG00000279845	2.2867	0.011108	AC097372.2	0.579538
path_length_global	Fetal_brain.genes.annot	ENSG00000224141	2.2861	0.011123	MIR548XHG	0.579538
path_length_global	Fetal_brain.genes.annot	ENSG00000255012	2.2851	0.011153	OR5M1	0.579538
path_length_global	Fetal_brain.genes.annot	ENSG00000070882	2.2843	0.011177	OSBPL3	0.579538
path_length_global	Fetal_brain.genes.annot	ENSG00000174937	2.2841	0.011184	OR5M3	0.579538
path_length_global	Fetal_brain.genes.annot	ENSG00000253708	2.2839	0.011189	AC026979.1	0.579538
path_length_global	Fetal_brain.genes.annot	ENSG00000250616	2.2838	0.011192	AC012645.1	0.579538
path_length_global	Fetal_brain.genes.annot	ENSG00000100852	2.2836	0.011199	ARHGAP5	0.579538
path_length_global	Fetal_brain.genes.annot	ENSG00000122180	2.2833	0.011205	MYOG	0.579538
path_length_global	Fetal_brain.genes.annot	ENSG00000263603	2.2826	0.011225	AC127024.2	0.579538
path_length_global	Fetal_brain.genes.annot	ENSG00000252079	2.2827	0.011225	RNU6-327P	0.579538
path_length_global	Fetal_brain.genes.annot	ENSG00000122477	2.2825	0.011229	LRRC39	0.579538
path_length_global	Fetal_brain.genes.annot	ENSG00000199509	2.2823	0.011235	RNA5SP477	0.579538
path_length_global	Fetal_brain.genes.annot	ENSG00000174827	2.2813	0.011266	PDZK1	0.579538
path_length_global	Fetal_brain.genes.annot	ENSG00000196505	2.2812	0.011269	GDAP2	0.579538
path_length_global	Fetal_brain.genes.annot	ENSG00000167995	2.281	0.011274	BEST1	0.579538
path_length_global	Fetal_brain.genes.annot	ENSG00000242686	2.2807	0.011282	AC107464.1	0.579538
path_length_global	Fetal_brain.genes.annot	ENSG00000235040	2.2804	0.011292	MTCO3P1	0.579538
path_length_global	Fetal_brain.genes.annot	ENSG00000231711	2.2797	0.011313	LINC00899	0.579538
path_length_global	Fetal_brain.genes.annot	ENSG00000260962	2.2794	0.011321	LINC00557	0.579538
path_length_global	Fetal_brain.genes.annot	ENSG00000042753	2.2793	0.011325	AP2S1	0.579538
path_length_global	Fetal_brain.genes.annot	ENSG00000261184	2.2788	0.011338	AC083864.3	0.579538
path_length_global	Fetal_brain.genes.annot	ENSG00000166090	2.2788	0.011341	IL25	0.579538
path_length_r	Midbrain_DA.genes.annot	ENSG00000243546	2.1477	0.015867	RN7SL108P	0.579541
small_worldness_global	Cortical_Neuron.genes.annot	ENSG00000100982	2.2821	0.011241	PCIF1	0.579556
small_worldness_global	Midbrain_DA.genes.annot	ENSG00000173473	2.2784	0.011352	SMARCC1	0.579557
small_worldness_global	Midbrain_DA.genes.annot	ENSG00000235268	2.277	0.011392	KDM4E	0.579557
small_worldness_global	Midbrain_DA.genes.annot	ENSG00000242756	2.2769	0.011395	RHOT1P3	0.579557
small_worldness_global	Midbrain_DA.genes.annot	ENSG00000235663	2.2769	0.011397	SAPCD1-AS1	0.579557
small_worldness_global	Midbrain_DA.genes.annot	ENSG00000025708	2.2762	0.011417	TYMP	0.579557
small_worldness_global	Midbrain_DA.genes.annot	ENSG00000226439	2.276	0.011422	AC108161.1	0.579557
small_worldness_global	Midbrain_DA.genes.annot	ENSG00000213514	2.2754	0.011441	AL731556.1	0.579557
small_worldness_global	Midbrain_DA.genes.annot	ENSG00000240053	2.2753	0.011444	LY6G5B	0.579557
small_worldness_global	Midbrain_DA.genes.annot	ENSG00000185361	2.2753	0.011445	TNFAIP8L1	0.579557
small_worldness_global	Midbrain_DA.genes.annot	ENSG00000232154	2.2747	0.011463	MTCYBP15	0.579557
small_worldness_global	Midbrain_DA.genes.annot	ENSG00000172457	2.2746	0.011465	OR9G4	0.579557
small_worldness_global	Midbrain_DA.genes.annot	ENSG00000125743	2.2742	0.011477	SNRPD2	0.579557
small_worldness_global	Midbrain_DA.genes.annot	ENSG00000131697	2.2737	0.011492	NPHP4	0.579557
small_worldness_global	Midbrain_DA.genes.annot	ENSG00000251173	2.2736	0.011494	UCHL1-AS1	0.579557
ipsilateral_degree_global	ENSG.genes.annot	ENSG00000119138	2.2483	0.012278	KLF9	0.579559
ipsilateral_degree_global	ENSG.genes.annot	ENSG00000162782	2.2479	0.01229	TDRD5	0.579559
ipsilateral_degree_global	ENSG.genes.annot	ENSG00000197008	2.247	0.012319	ZNF138	0.579559
ipsilateral_degree_global	ENSG.genes.annot	ENSG00000137288	2.2454	0.012373	UQCC2	0.579559
ipsilateral_degree_global	ENSG.genes.annot	ENSG00000165661	2.245	0.012385	QSOX2	0.579559
ipsilateral_degree_global	ENSG.genes.annot	ENSG00000166359	2.2446	0.012397	WDR88	0.579559
ipsilateral_degree_global	ENSG.genes.annot	ENSG00000101074	2.2435	0.012431	R3HDML	0.579559
ipsilateral_degree_global	ENSG.genes.annot	ENSG00000148386	2.2429	0.01245	LCN9	0.579559
clustering_l	Midbrain_DA.genes.annot	ENSG00000226205	2.2292	0.012901	AC007790.1	0.579578
degree_global	Midbrain_DA.genes.annot	ENSG00000213358	2.1939	0.014121	AC092933.1	0.579587
small_worldness_l	ENSG.genes.annot	ENSG00000135916	2.2976	0.010793	ITM2C	0.579604
ipsilateral_degree_global	Cortical_Neuron.genes.annot	ENSG00000240627	2.262	0.011848	AC026798.1	0.579627
efficiency_l	ENSG.genes.annot	ENSG00000077782	2.2003	0.013891	FGFR1	0.579651
efficiency_l	ENSG.genes.annot	ENSG00000133030	2.1997	0.013915	MPRIP	0.579651
efficiency_l	Midbrain_DA.genes.annot	ENSG00000171608	2.2739	0.011485	PIK3CD	0.579657
path_length_l	Adult_brain.genes.annot	ENSG00000229855	2.2646	0.011768	AC008568.1	0.579659
path_length_l	Adult_brain.genes.annot	ENSG00000197562	2.2644	0.011776	RAB40C	0.579659
path_length_l	Adult_brain.genes.annot	ENSG00000202059	2.2636	0.011801	SNORA1	0.579659
path_length_l	Adult_brain.genes.annot	ENSG00000228554	2.2628	0.011823	AC004837.2	0.579659
path_length_l	Adult_brain.genes.annot	ENSG00000134817	2.2627	0.011827	APLNR	0.579659
path_length_l	Adult_brain.genes.annot	ENSG00000235090	2.2626	0.011829	RPL7L1P3	0.579659
path_length_l	Adult_brain.genes.annot	ENSG00000239129	2.2626	0.01183	snoU13	0.579659
efficiency_r	Fetal_brain.genes.annot	ENSG00000237606	2.3807	0.00864	AC091286.1	0.579663
efficiency_r	Fetal_brain.genes.annot	ENSG00000229391	2.3807	0.00864	HLA-DRB6	0.579663
contralateral_degree_global	Midbrain_DA.genes.annot	ENSG00000151572	2.1987	0.013951	ANO4	0.579664
contralateral_degree_global	Midbrain_DA.genes.annot	ENSG00000225124	2.1985	0.013958	RPL23AP36	0.579664
efficiency_r	Adult_brain.genes.annot	ENSG00000263615	2.2787	0.011343	MIR4306	0.579688
efficiency_r	Adult_brain.genes.annot	ENSG00000275995	2.2787	0.011343	AC109809.1	0.579688
efficiency_r	Adult_brain.genes.annot	ENSG00000233625	2.2786	0.011345	AL035045.1	0.579688
small_worldness_r	Adult_brain.genes.annot	ENSG00000260479	2.3713	0.0088622	AC009145.1	0.579707
ipsilateral_degree_global	Midbrain_DA.genes.annot	ENSG00000164197	2.183	0.014518	RNF180	0.579723
ipsilateral_degree_global	Midbrain_DA.genes.annot	ENSG00000204616	2.183	0.01452	TRIM31	0.579723
clustering_l	Fetal_brain.genes.annot	ENSG00000280118	2.2991	0.010749	AC090983.1	0.579724
clustering_l	Fetal_brain.genes.annot	ENSG00000236570	2.2986	0.010764	RAD23BP1	0.579724
clustering_l	Fetal_brain.genes.annot	ENSG00000213654	2.2972	0.010805	GPSM3	0.579724
clustering_l	Fetal_brain.genes.annot	ENSG00000241026	2.2967	0.010818	AC105910.1	0.579724
clustering_l	Fetal_brain.genes.annot	ENSG00000249282	2.2966	0.010821	AC233724.6	0.579724
clustering_l	Fetal_brain.genes.annot	ENSG00000248371	2.2966	0.010821	LINC02056	0.579724
clustering_l	Fetal_brain.genes.annot	ENSG00000235911	2.2963	0.010828	AC019055.1	0.579724
clustering_l	Fetal_brain.genes.annot	ENSG00000273402	2.2961	0.010835	AC004908.3	0.579724
clustering_l	Fetal_brain.genes.annot	ENSG00000147647	2.296	0.010837	DPYS	0.579724
clustering_global	Midbrain_DA.genes.annot	ENSG00000238375	2.2181	0.013274	snoU13	0.579725
clustering_global	Midbrain_DA.genes.annot	ENSG00000271778	2.218	0.013278	AC080013.3	0.579725
ipsilateral_degree_r	Cortical_Neuron.genes.annot	ENSG00000104237	2.3351	0.0097687	RP1	0.579734
contralateral_degree_global	Midbrain_DA.genes.annot	ENSG00000204642	2.1981	0.013971	HLA-F	0.579747
path_length_l	Adult_brain.genes.annot	ENSG00000251740	2.2622	0.011844	U8	0.579753
path_length_l	Adult_brain.genes.annot	ENSG00000100852	2.2618	0.011854	ARHGAP5	0.579753
degree_global	Cortical_Neuron.genes.annot	ENSG00000175741	2.228	0.01294	RWDD4P2	0.579755
degree_global	Cortical_Neuron.genes.annot	ENSG00000239544	2.2278	0.012945	AL442663.1	0.579755
degree_global	Cortical_Neuron.genes.annot	ENSG00000156599	2.2278	0.012948	ZDHHC5	0.579755
degree_global	Cortical_Neuron.genes.annot	ENSG00000227004	2.2277	0.012949	AC108032.1	0.579755
degree_global	Cortical_Neuron.genes.annot	ENSG00000249199	2.2273	0.012965	AC026785.3	0.579755
degree_global	Cortical_Neuron.genes.annot	ENSG00000228523	2.227	0.012972	AL389925.1	0.579755
degree_global	Cortical_Neuron.genes.annot	ENSG00000265973	2.227	0.012973	AP006587.5	0.579755
degree_global	Cortical_Neuron.genes.annot	ENSG00000248928	2.227	0.012974	AC008837.2	0.579755
efficiency_global	Midbrain_DA.genes.annot	ENSG00000250822	2.2264	0.012993	LINC02111	0.57976
efficiency_l	Adult_brain.genes.annot	ENSG00000141384	2.3077	0.010508	TAF4B	0.579783
efficiency_l	Fetal_brain.genes.annot	ENSG00000284428	2.2785	0.011348	AC092329.4	0.579786
efficiency_l	Fetal_brain.genes.annot	ENSG00000078081	2.2785	0.011349	LAMP3	0.579786
efficiency_l	Fetal_brain.genes.annot	ENSG00000140992	2.2778	0.011368	PDPK1	0.579786
efficiency_l	Fetal_brain.genes.annot	ENSG00000117601	2.2775	0.011378	SERPINC1	0.579786
efficiency_l	Fetal_brain.genes.annot	ENSG00000215887	2.2775	0.011379	ZNF859P	0.579786
efficiency_l	Fetal_brain.genes.annot	ENSG00000236570	2.2771	0.01139	RAD23BP1	0.579786
path_length_r	Cortical_Neuron.genes.annot	ENSG00000255500	2.3594	0.0091529	AC109635.5	0.579794
efficiency_l	Cortical_Neuron.genes.annot	ENSG00000240051	2.2998	0.010728	RPL23AP10	0.579797
path_length_l	Adult_brain.genes.annot	ENSG00000267343	2.2614	0.011866	ZNF833P	0.5798
clustering_global	Midbrain_DA.genes.annot	ENSG00000228073	2.2176	0.013291	AC133106.1	0.579813
clustering_global	Fetal_brain.genes.annot	ENSG00000230112	2.2633	0.011808	AL157398.1	0.57983
clustering_global	Fetal_brain.genes.annot	ENSG00000249406	2.2621	0.011845	AC015909.1	0.57983
clustering_global	Fetal_brain.genes.annot	ENSG00000225386	2.262	0.01185	AC099754.1	0.57983
clustering_global	Fetal_brain.genes.annot	ENSG00000201741	2.2618	0.011856	Y_RNA	0.57983
clustering_global	Fetal_brain.genes.annot	ENSG00000159842	2.2611	0.011876	ABR	0.57983
clustering_global	Fetal_brain.genes.annot	ENSG00000253271	2.261	0.01188	AC027419.1	0.57983
clustering_global	Fetal_brain.genes.annot	ENSG00000160014	2.2607	0.01189	CALM3	0.57983
clustering_global	Fetal_brain.genes.annot	ENSG00000206976	2.2601	0.011907	SNORA7	0.57983
clustering_global	Fetal_brain.genes.annot	ENSG00000238686	2.2595	0.011926	snoU13	0.57983
clustering_global	Fetal_brain.genes.annot	ENSG00000196505	2.2593	0.011932	GDAP2	0.57983
clustering_global	Fetal_brain.genes.annot	ENSG00000226205	2.2591	0.01194	AC007790.1	0.57983
clustering_global	Fetal_brain.genes.annot	ENSG00000259286	2.2585	0.011956	AC087639.1	0.57983
clustering_global	Fetal_brain.genes.annot	ENSG00000213384	2.2585	0.011956	EIF4E2P1	0.57983
clustering_global	Fetal_brain.genes.annot	ENSG00000263490	2.2578	0.01198	RN7SL155P	0.57983
clustering_global	Fetal_brain.genes.annot	ENSG00000277587	2.2576	0.011984	AC008759.3	0.57983
clustering_global	Fetal_brain.genes.annot	ENSG00000259015	2.2572	0.011997	AL442663.4	0.57983
clustering_global	Fetal_brain.genes.annot	ENSG00000254800	2.2572	0.011998	AP006587.1	0.57983
clustering_global	Fetal_brain.genes.annot	ENSG00000115041	2.2572	0.011998	KCNIP3	0.57983
clustering_global	Fetal_brain.genes.annot	ENSG00000228053	2.2569	0.012009	AL158823.1	0.57983
clustering_global	Fetal_brain.genes.annot	ENSG00000181826	2.2568	0.012012	RELL1	0.57983
clustering_global	Fetal_brain.genes.annot	ENSG00000279372	2.2567	0.012015	AC137723.1	0.57983
clustering_global	Fetal_brain.genes.annot	ENSG00000266114	2.2565	0.01202	AC015908.4	0.57983
ipsilateral_degree_r	ENSG.genes.annot	ENSG00000176749	2.2623	0.011838	CDK5R1	0.579834
ipsilateral_degree_global	Adult_brain.genes.annot	ENSG00000181904	2.3173	0.010244	C5orf24	0.579835
path_length_global	ENSG.genes.annot	ENSG00000076321	2.1763	0.014765	KLHL20	0.579835
path_length_r	Midbrain_DA.genes.annot	ENSG00000234378	2.1469	0.015901	AC098828.2	0.579836
path_length_r	Midbrain_DA.genes.annot	ENSG00000258808	2.1465	0.015918	LINC02310	0.579836
path_length_r	Midbrain_DA.genes.annot	ENSG00000117601	2.146	0.015935	SERPINC1	0.579836
path_length_r	Midbrain_DA.genes.annot	ENSG00000253261	2.146	0.015938	AC008410.1	0.579836
path_length_r	Midbrain_DA.genes.annot	ENSG00000224017	2.1458	0.015945	LINC01449	0.579836
path_length_r	Midbrain_DA.genes.annot	ENSG00000213514	2.1455	0.015957	AL731556.1	0.579836
path_length_r	Midbrain_DA.genes.annot	ENSG00000253281	2.1452	0.015967	AC092819.1	0.579836
path_length_r	Midbrain_DA.genes.annot	ENSG00000181074	2.1446	0.015994	OR52N4	0.579836
path_length_r	Midbrain_DA.genes.annot	ENSG00000213949	2.1441	0.016012	ITGA1	0.579836
path_length_r	Midbrain_DA.genes.annot	ENSG00000204993	2.1441	0.016014	AC139712.1	0.579836
path_length_r	Midbrain_DA.genes.annot	ENSG00000275185	2.144	0.016017	AC130324.3	0.579836
path_length_r	Midbrain_DA.genes.annot	ENSG00000239827	2.144	0.016018	SUGT1P3	0.579836
path_length_r	Midbrain_DA.genes.annot	ENSG00000251014	2.144	0.016018	AC137549.1	0.579836
path_length_l	Adult_brain.genes.annot	ENSG00000263237	2.2609	0.011883	AC106796.1	0.579845
path_length_l	Adult_brain.genes.annot	ENSG00000267298	2.2607	0.011889	AC006116.6	0.579845
small_worldness_global	Fetal_brain.genes.annot	ENSG00000124233	2.3524	0.0093271	SEMG1	0.579848
small_worldness_r	Cortical_Neuron.genes.annot	ENSG00000148334	2.3702	0.0088895	PTGES2	0.579855
ipsilateral_degree_r	Midbrain_DA.genes.annot	ENSG00000243352	2.2773	0.011385	RN7SL8P	0.579857
ipsilateral_degree_r	Midbrain_DA.genes.annot	ENSG00000199792	2.2768	0.0114	RNU6-1233P	0.579857
ipsilateral_degree_r	Midbrain_DA.genes.annot	ENSG00000220237	2.2767	0.011402	RPS24P12	0.579857
ipsilateral_degree_r	Midbrain_DA.genes.annot	ENSG00000205035	2.2764	0.011412	AC136759.1	0.579857
path_length_r	Fetal_brain.genes.annot	ENSG00000270664	2.3351	0.0097691	AC010900.2	0.579876
small_worldness_l	Fetal_brain.genes.annot	ENSG00000271892	2.3753	0.0087674	AC026790.2	0.579881
small_worldness_l	Fetal_brain.genes.annot	ENSG00000255058	2.3746	0.0087845	PDCL2P2	0.579881
small_worldness_l	Fetal_brain.genes.annot	ENSG00000047849	2.3738	0.0088027	MAP4	0.579881
small_worldness_l	Fetal_brain.genes.annot	ENSG00000142694	2.3722	0.0088415	EVA1B	0.579881
small_worldness_l	Fetal_brain.genes.annot	ENSG00000253144	2.3721	0.0088446	AC104117.2	0.579881
small_worldness_l	Fetal_brain.genes.annot	ENSG00000154814	2.372	0.0088468	OXNAD1	0.579881
small_worldness_l	Fetal_brain.genes.annot	ENSG00000226205	2.3719	0.0088488	AC007790.1	0.579881
small_worldness_l	Fetal_brain.genes.annot	ENSG00000151418	2.3717	0.0088526	ATP6V1G3	0.579881
small_worldness_l	Fetal_brain.genes.annot	ENSG00000250240	2.3712	0.0088657	AC008840.1	0.579881
small_worldness_l	Fetal_brain.genes.annot	ENSG00000261442	2.3709	0.0088712	AC023830.1	0.579881
small_worldness_l	Fetal_brain.genes.annot	ENSG00000188011	2.3708	0.0088741	RTP5	0.579881
small_worldness_l	Fetal_brain.genes.annot	ENSG00000109920	2.3707	0.0088763	FNBP4	0.579881
small_worldness_l	Fetal_brain.genes.annot	ENSG00000266976	2.3703	0.0088861	AC079466.1	0.579881
ipsilateral_degree_l	Midbrain_DA.genes.annot	ENSG00000240441	2.1813	0.014579	AC007622.1	0.579884
efficiency_l	Fetal_brain.genes.annot	ENSG00000259545	2.2767	0.011403	AC013452.2	0.579886
contralateral_degree_global	Cortical_Neuron.genes.annot	ENSG00000250576	2.1914	0.014211	AC012629.1	0.579897
path_length_r	Adult_brain.genes.annot	ENSG00000214626	2.2247	0.013051	POLR3DP1	0.579908
path_length_r	Adult_brain.genes.annot	ENSG00000281887	2.2246	0.013056	GIMAP1-GIMAP5	0.579908
path_length_r	Adult_brain.genes.annot	ENSG00000108561	2.2238	0.013081	C1QBP	0.579908
path_length_r	Adult_brain.genes.annot	ENSG00000043591	2.2236	0.013086	ADRB1	0.579908
path_length_r	Adult_brain.genes.annot	ENSG00000223970	2.2232	0.013103	AC074397.1	0.579908
path_length_r	Adult_brain.genes.annot	ENSG00000279993	2.2231	0.013106	AC078925.3	0.579908
path_length_r	Adult_brain.genes.annot	ENSG00000095713	2.2229	0.013112	CRTAC1	0.579908
path_length_r	Adult_brain.genes.annot	ENSG00000120437	2.2225	0.013125	ACAT2	0.579908
path_length_r	Adult_brain.genes.annot	ENSG00000254167	2.2222	0.013137	IGHV8-51-1	0.579908
path_length_r	Adult_brain.genes.annot	ENSG00000248468	2.2217	0.01315	AC107027.1	0.579908
path_length_r	Adult_brain.genes.annot	ENSG00000164167	2.221	0.013176	LSM6	0.579908
path_length_r	Adult_brain.genes.annot	ENSG00000247131	2.2207	0.013186	AC025263.1	0.579908
path_length_r	Adult_brain.genes.annot	ENSG00000105370	2.2205	0.013194	LIM2	0.579908
path_length_r	Adult_brain.genes.annot	ENSG00000258871	2.2202	0.013204	AC004828.1	0.579908
path_length_r	Adult_brain.genes.annot	ENSG00000228414	2.2199	0.013214	LINC01185	0.579908
path_length_r	Adult_brain.genes.annot	ENSG00000219085	2.2192	0.013237	NPM1P37	0.579908
path_length_r	Adult_brain.genes.annot	ENSG00000177425	2.219	0.013242	PAWR	0.579908
path_length_r	Adult_brain.genes.annot	ENSG00000255033	2.219	0.013243	SERPINA15P	0.579908
path_length_r	Adult_brain.genes.annot	ENSG00000268620	2.2188	0.013249	AC078899.3	0.579908
path_length_r	Adult_brain.genes.annot	ENSG00000278834	2.2188	0.01325	AC073508.3	0.579908
path_length_r	Adult_brain.genes.annot	ENSG00000200737	2.218	0.013278	Y_RNA	0.579908
path_length_r	Adult_brain.genes.annot	ENSG00000142186	2.2179	0.013281	SCYL1	0.579908
path_length_r	Adult_brain.genes.annot	ENSG00000028203	2.2175	0.013295	VEZT	0.579908
path_length_r	Adult_brain.genes.annot	ENSG00000222872	2.2175	0.013296	RNU4-78P	0.579908
path_length_r	Adult_brain.genes.annot	ENSG00000272288	2.2172	0.013303	AL451165.2	0.579908
path_length_r	Adult_brain.genes.annot	ENSG00000234645	2.2166	0.013325	YWHAEP5	0.579908
path_length_r	Adult_brain.genes.annot	ENSG00000206589	2.2164	0.013332	RNU6-354P	0.579908
path_length_r	Adult_brain.genes.annot	ENSG00000215899	2.216	0.013346	AC209007.1	0.579908
path_length_r	Adult_brain.genes.annot	ENSG00000228503	2.2153	0.01337	AL357558.1	0.579908
path_length_r	Adult_brain.genes.annot	ENSG00000017260	2.2151	0.013376	ATP2C1	0.579908
path_length_r	Adult_brain.genes.annot	ENSG00000187024	2.2146	0.013393	PTRH1	0.579908
path_length_r	Adult_brain.genes.annot	ENSG00000248337	2.2143	0.013403	AC233724.2	0.579908
path_length_r	Adult_brain.genes.annot	ENSG00000259286	2.2141	0.01341	AC087639.1	0.579908
path_length_r	Adult_brain.genes.annot	ENSG00000237262	2.2141	0.013411	AC068492.1	0.579908
path_length_r	Adult_brain.genes.annot	ENSG00000103489	2.214	0.013413	XYLT1	0.579908
path_length_r	Adult_brain.genes.annot	ENSG00000189266	2.2139	0.013418	PNRC2	0.579908
path_length_r	Adult_brain.genes.annot	ENSG00000104853	2.2135	0.013432	CLPTM1	0.579908
path_length_r	Adult_brain.genes.annot	ENSG00000248958	2.2132	0.013441	ZSWIM5P3	0.579908
path_length_r	Adult_brain.genes.annot	ENSG00000255190	2.2132	0.013443	TRIM51DP	0.579908
path_length_r	Adult_brain.genes.annot	ENSG00000231711	2.213	0.013448	LINC00899	0.579908
path_length_r	Adult_brain.genes.annot	ENSG00000106511	2.2127	0.013458	MEOX2	0.579908
small_worldness_r	Fetal_brain.genes.annot	ENSG00000042753	2.3998	0.0082023	AP2S1	0.579924
ipsilateral_degree_l	Midbrain_DA.genes.annot	ENSG00000174501	2.1809	0.014594	ANKRD36C	0.579924
ipsilateral_degree_l	Midbrain_DA.genes.annot	ENSG00000123444	2.1804	0.014613	KBTBD4	0.579924
ipsilateral_degree_l	Midbrain_DA.genes.annot	ENSG00000271482	2.1804	0.014613	AC005070.2	0.579924
efficiency_r	Adult_brain.genes.annot	ENSG00000215009	2.2781	0.011361	ACSM4	0.579941
clustering_l	Adult_brain.genes.annot	ENSG00000267801	2.2795	0.011319	AC087289.5	0.579943
clustering_l	Adult_brain.genes.annot	ENSG00000203472	2.2794	0.011322	AC009163.1	0.579943
clustering_l	Adult_brain.genes.annot	ENSG00000254441	2.279	0.011334	AP001646.1	0.579943
clustering_l	Adult_brain.genes.annot	ENSG00000197857	2.2787	0.011342	ZNF44	0.579943
clustering_l	Adult_brain.genes.annot	ENSG00000207504	2.2784	0.01135	RNU6-1031P	0.579943
path_length_r	Cortical_Neuron.genes.annot	ENSG00000229957	2.3583	0.0091787	AL031687.1	0.579949
path_length_r	Cortical_Neuron.genes.annot	ENSG00000196329	2.3578	0.0091908	GIMAP5	0.579949
path_length_r	Cortical_Neuron.genes.annot	ENSG00000275329	2.3575	0.0091988	AL138781.1	0.579949
path_length_r	Cortical_Neuron.genes.annot	ENSG00000239129	2.3572	0.0092078	snoU13	0.579949
path_length_r	Cortical_Neuron.genes.annot	ENSG00000264243	2.3565	0.0092232	AC018521.3	0.579949
path_length_r	Cortical_Neuron.genes.annot	ENSG00000254437	2.3563	0.0092289	AP003398.1	0.579949
path_length_r	Cortical_Neuron.genes.annot	ENSG00000241954	2.3558	0.009242	AL021937.4	0.579949
path_length_r	Cortical_Neuron.genes.annot	ENSG00000152818	2.355	0.0092607	UTRN	0.579949
path_length_r	Cortical_Neuron.genes.annot	ENSG00000110536	2.355	0.009261	PTPMT1	0.579949
path_length_r	Cortical_Neuron.genes.annot	ENSG00000163608	2.3548	0.0092668	NEPRO	0.579949
path_length_r	Cortical_Neuron.genes.annot	ENSG00000254541	2.354	0.0092857	MRGPRX6P	0.579949
path_length_r	Cortical_Neuron.genes.annot	ENSG00000157884	2.3531	0.0093098	CIB4	0.579949
path_length_r	Cortical_Neuron.genes.annot	ENSG00000280244	2.3527	0.0093187	AL512356.3	0.579949
path_length_r	Cortical_Neuron.genes.annot	ENSG00000239145	2.3527	0.0093189	snoU13	0.579949
path_length_r	Cortical_Neuron.genes.annot	ENSG00000112394	2.3514	0.0093511	SLC16A10	0.579949
path_length_r	Cortical_Neuron.genes.annot	ENSG00000224324	2.3508	0.0093664	THAP5P1	0.579949
path_length_r	Cortical_Neuron.genes.annot	ENSG00000254472	2.3507	0.0093689	OR4A49P	0.579949
path_length_r	Cortical_Neuron.genes.annot	ENSG00000198208	2.3502	0.0093806	RPS6KL1	0.579949
path_length_r	Cortical_Neuron.genes.annot	ENSG00000092929	2.35	0.009386	UNC13D	0.579949
path_length_r	Cortical_Neuron.genes.annot	ENSG00000255199	2.3492	0.0094067	GTF2IP11	0.579949
path_length_r	Cortical_Neuron.genes.annot	ENSG00000132522	2.349	0.0094108	GPS2	0.579949
path_length_r	Cortical_Neuron.genes.annot	ENSG00000221954	2.3478	0.0094431	OR4C12	0.579949
path_length_r	Cortical_Neuron.genes.annot	ENSG00000008226	2.3474	0.0094527	DLEC1	0.579949
path_length_r	Cortical_Neuron.genes.annot	ENSG00000167858	2.3472	0.0094586	TEKT1	0.579949
path_length_r	Cortical_Neuron.genes.annot	ENSG00000258927	2.3471	0.0094598	AL133467.2	0.579949
path_length_r	Cortical_Neuron.genes.annot	ENSG00000259540	2.3468	0.0094666	AC027020.1	0.579949
path_length_r	Cortical_Neuron.genes.annot	ENSG00000159409	2.3467	0.0094702	CELF3	0.579949
path_length_r	Cortical_Neuron.genes.annot	ENSG00000243346	2.3465	0.0094752	RN7SL601P	0.579949
path_length_r	Cortical_Neuron.genes.annot	ENSG00000253247	2.3462	0.0094817	IGHV3-76	0.579949
path_length_r	Cortical_Neuron.genes.annot	ENSG00000275805	2.346	0.0094868	AC090206.1	0.579949
path_length_r	Cortical_Neuron.genes.annot	ENSG00000252874	2.3439	0.0095407	Y_RNA	0.579949
path_length_r	Cortical_Neuron.genes.annot	ENSG00000159111	2.3437	0.009547	MRPL10	0.579949
path_length_r	Cortical_Neuron.genes.annot	ENSG00000214161	2.3435	0.0095509	SDC4P	0.579949
path_length_r	Cortical_Neuron.genes.annot	ENSG00000169855	2.3429	0.0095661	ROBO1	0.579949
path_length_r	Cortical_Neuron.genes.annot	ENSG00000174109	2.3429	0.0095682	C16orf91	0.579949
path_length_r	Cortical_Neuron.genes.annot	ENSG00000251018	2.3428	0.0095705	HMMR-AS1	0.579949
path_length_r	Cortical_Neuron.genes.annot	ENSG00000249673	2.3427	0.0095734	NOP14-AS1	0.579949
path_length_r	Cortical_Neuron.genes.annot	ENSG00000225002	2.3426	0.009574	AL732323.1	0.579949
path_length_l	Fetal_brain.genes.annot	ENSG00000129625	2.3231	0.010086	REEP5	0.579965
path_length_l	Fetal_brain.genes.annot	ENSG00000181163	2.3222	0.01011	NPM1	0.579965
path_length_l	Fetal_brain.genes.annot	ENSG00000249173	2.3222	0.01011	LINC01093	0.579965
path_length_l	Fetal_brain.genes.annot	ENSG00000226268	2.3219	0.01012	AC135977.1	0.579965
path_length_l	Fetal_brain.genes.annot	ENSG00000250608	2.3212	0.010138	AC010210.1	0.579965
path_length_l	Fetal_brain.genes.annot	ENSG00000199591	2.3209	0.010147	Y_RNA	0.579965
path_length_l	Fetal_brain.genes.annot	ENSG00000229871	2.3208	0.010149	RPSAP20	0.579965
path_length_l	Fetal_brain.genes.annot	ENSG00000135437	2.3205	0.010157	RDH5	0.579965
path_length_r	ENSG.genes.annot	ENSG00000197580	2.1806	0.014606	BCO2	0.579979
degree_global	Midbrain_DA.genes.annot	ENSG00000278156	2.1933	0.014142	TSC22D1-AS1	0.579998
efficiency_r	Midbrain_DA.genes.annot	ENSG00000278156	2.2879	0.011072	TSC22D1-AS1	0.580005
efficiency_r	Midbrain_DA.genes.annot	ENSG00000005513	2.2875	0.011083	SOX8	0.580005
efficiency_r	Midbrain_DA.genes.annot	ENSG00000229453	2.2875	0.011085	SPINK8	0.580005
ipsilateral_degree_global	Fetal_brain.genes.annot	ENSG00000264801	2.2996	0.010734	ERVFRD-3	0.580007
ipsilateral_degree_global	Fetal_brain.genes.annot	ENSG00000267801	2.2991	0.010749	AC087289.5	0.580007
ipsilateral_degree_global	Fetal_brain.genes.annot	ENSG00000221612	2.2988	0.010757	AC106775.1	0.580007
ipsilateral_degree_global	Fetal_brain.genes.annot	ENSG00000248979	2.2986	0.010765	LAMTOR3P2	0.580007
ipsilateral_degree_r	Fetal_brain.genes.annot	ENSG00000229453	2.3007	0.010704	SPINK8	0.580018
ipsilateral_degree_r	Fetal_brain.genes.annot	ENSG00000213642	2.3005	0.01071	AC016769.1	0.580018
clustering_global	Cortical_Neuron.genes.annot	ENSG00000078319	2.262	0.011848	PMS2P1	0.580018
clustering_global	Cortical_Neuron.genes.annot	ENSG00000213642	2.262	0.011849	AC016769.1	0.580018
clustering_global	Cortical_Neuron.genes.annot	ENSG00000201741	2.2618	0.011856	Y_RNA	0.580018
clustering_l	Cortical_Neuron.genes.annot	ENSG00000167995	2.2662	0.011721	BEST1	0.58002
clustering_l	Cortical_Neuron.genes.annot	ENSG00000258185	2.265	0.011758	AC010196.1	0.58002
clustering_l	Cortical_Neuron.genes.annot	ENSG00000230867	2.2649	0.01176	AL157884.1	0.58002
clustering_l	Cortical_Neuron.genes.annot	ENSG00000231359	2.2643	0.011779	AC072052.1	0.58002
clustering_l	Cortical_Neuron.genes.annot	ENSG00000254119	2.264	0.011786	LINC02842	0.58002
clustering_l	Cortical_Neuron.genes.annot	ENSG00000124177	2.2638	0.011793	CHD6	0.58002
clustering_l	Cortical_Neuron.genes.annot	ENSG00000270061	2.2638	0.011794	AC068790.5	0.58002
clustering_l	Cortical_Neuron.genes.annot	ENSG00000258788	2.2633	0.011809	CKS1BP1	0.58002
clustering_l	Cortical_Neuron.genes.annot	ENSG00000228873	2.2631	0.011816	AC012307.1	0.58002
clustering_l	Cortical_Neuron.genes.annot	ENSG00000207813	2.2627	0.011827	MIR605	0.58002
clustering_l	Cortical_Neuron.genes.annot	ENSG00000133030	2.2625	0.011832	MPRIP	0.58002
clustering_l	Cortical_Neuron.genes.annot	ENSG00000255272	2.2625	0.011832	AC113192.3	0.58002
clustering_l	Cortical_Neuron.genes.annot	ENSG00000078328	2.2625	0.011834	RBFOX1	0.58002
efficiency_r	Adult_brain.genes.annot	ENSG00000213719	2.2773	0.011386	CLIC1	0.580037
efficiency_r	Adult_brain.genes.annot	ENSG00000187721	2.277	0.011393	GTF2IP3	0.580037
efficiency_r	Adult_brain.genes.annot	ENSG00000277287	2.2769	0.011396	AL109976.1	0.580037
ipsilateral_degree_global	Midbrain_DA.genes.annot	ENSG00000272100	2.1824	0.014539	AL513218.1	0.580042
clustering_global	Cortical_Neuron.genes.annot	ENSG00000253271	2.261	0.01188	AC027419.1	0.580046
clustering_global	Cortical_Neuron.genes.annot	ENSG00000165685	2.2608	0.011887	TMEM52B	0.580046
clustering_global	Cortical_Neuron.genes.annot	ENSG00000263494	2.2604	0.011897	AC004702.1	0.580046
clustering_global	Cortical_Neuron.genes.annot	ENSG00000104689	2.2602	0.011905	TNFRSF10A	0.580046
clustering_global	Cortical_Neuron.genes.annot	ENSG00000238686	2.2595	0.011926	snoU13	0.580046
clustering_global	Cortical_Neuron.genes.annot	ENSG00000226205	2.2591	0.01194	AC007790.1	0.580046
clustering_global	Cortical_Neuron.genes.annot	ENSG00000106244	2.259	0.011943	PDAP1	0.580046
clustering_global	Cortical_Neuron.genes.annot	ENSG00000263490	2.2578	0.01198	RN7SL155P	0.580046
clustering_global	Cortical_Neuron.genes.annot	ENSG00000277587	2.2576	0.011984	AC008759.3	0.580046
clustering_global	Cortical_Neuron.genes.annot	ENSG00000259015	2.2572	0.011997	AL442663.4	0.580046
clustering_global	Cortical_Neuron.genes.annot	ENSG00000260351	2.2568	0.01201	AC024270.2	0.580046
clustering_global	Cortical_Neuron.genes.annot	ENSG00000269997	2.2567	0.012015	AC068790.3	0.580046
clustering_global	Cortical_Neuron.genes.annot	ENSG00000279372	2.2567	0.012015	AC137723.1	0.580046
clustering_global	Cortical_Neuron.genes.annot	ENSG00000266114	2.2565	0.01202	AC015908.4	0.580046
clustering_global	Cortical_Neuron.genes.annot	ENSG00000284395	2.2564	0.012024	PERCC1	0.580046
clustering_global	Cortical_Neuron.genes.annot	ENSG00000205035	2.2559	0.012039	AC136759.1	0.580046
clustering_global	Cortical_Neuron.genes.annot	ENSG00000124205	2.2554	0.012054	EDN3	0.580046
clustering_global	Cortical_Neuron.genes.annot	ENSG00000266531	2.2551	0.012062	MIR4706	0.580046
clustering_global	Cortical_Neuron.genes.annot	ENSG00000180409	2.255	0.012067	OR10AA1P	0.580046
clustering_global	Cortical_Neuron.genes.annot	ENSG00000221430	2.2543	0.01209	MIR1294	0.580046
clustering_global	Cortical_Neuron.genes.annot	ENSG00000276647	2.2538	0.012103	KRTAP12-6P	0.580046
clustering_global	Cortical_Neuron.genes.annot	ENSG00000261959	2.2537	0.012107	AC015909.3	0.580046
clustering_global	Cortical_Neuron.genes.annot	ENSG00000229117	2.2536	0.01211	RPL41	0.580046
small_worldness_r	Cortical_Neuron.genes.annot	ENSG00000235876	2.3696	0.0089035	FEM1AP4	0.58005
small_worldness_r	Adult_brain.genes.annot	ENSG00000148334	2.3702	0.0088895	PTGES2	0.580055
small_worldness_r	Adult_brain.genes.annot	ENSG00000129250	2.3702	0.0088896	KIF1C	0.580055
small_worldness_global	Midbrain_DA.genes.annot	ENSG00000273047	2.2723	0.011535	AL121845.2	0.580062
small_worldness_global	Midbrain_DA.genes.annot	ENSG00000214626	2.2722	0.011536	POLR3DP1	0.580062
small_worldness_global	Midbrain_DA.genes.annot	ENSG00000101074	2.2719	0.011545	R3HDML	0.580062
small_worldness_global	Midbrain_DA.genes.annot	ENSG00000142694	2.2705	0.011587	EVA1B	0.580062
small_worldness_global	Midbrain_DA.genes.annot	ENSG00000234181	2.2704	0.011593	AL353795.2	0.580062
small_worldness_global	Midbrain_DA.genes.annot	ENSG00000277214	2.2702	0.011599	AC009159.2	0.580062
small_worldness_global	Midbrain_DA.genes.annot	ENSG00000132357	2.2699	0.011608	CARD6	0.580062
small_worldness_global	Midbrain_DA.genes.annot	ENSG00000117592	2.2695	0.011618	PRDX6	0.580062
small_worldness_global	Midbrain_DA.genes.annot	ENSG00000280725	2.2694	0.011621	LINC00251	0.580062
small_worldness_global	Midbrain_DA.genes.annot	ENSG00000204301	2.2692	0.011627	NOTCH4	0.580062
small_worldness_global	Midbrain_DA.genes.annot	ENSG00000162779	2.2692	0.011628	AXDND1	0.580062
small_worldness_global	Midbrain_DA.genes.annot	ENSG00000258099	2.2689	0.011636	ATXN2-AS	0.580062
contralateral_degree_global	Fetal_brain.genes.annot	ENSG00000264801	2.2369	0.012645	ERVFRD-3	0.580096
contralateral_degree_global	Fetal_brain.genes.annot	ENSG00000196782	2.2366	0.012655	MAML3	0.580096
contralateral_degree_global	Fetal_brain.genes.annot	ENSG00000164669	2.2363	0.012666	INTS4P1	0.580096
contralateral_degree_global	Fetal_brain.genes.annot	ENSG00000213654	2.2363	0.012666	GPSM3	0.580096
small_worldness_l	ENSG.genes.annot	ENSG00000133317	2.2961	0.010835	LGALS12	0.580112
clustering_r	Midbrain_DA.genes.annot	ENSG00000177084	2.2571	0.012	POLE	0.580114
efficiency_global	Midbrain_DA.genes.annot	ENSG00000172888	2.2257	0.013016	ZNF621	0.580118
efficiency_global	Midbrain_DA.genes.annot	ENSG00000251817	2.2251	0.013037	snoU13	0.580118
efficiency_global	Midbrain_DA.genes.annot	ENSG00000277672	2.2246	0.013053	AC011603.5	0.580118
efficiency_global	Midbrain_DA.genes.annot	ENSG00000221176	2.2246	0.013054	MIR1207	0.580118
efficiency_global	Midbrain_DA.genes.annot	ENSG00000252874	2.2245	0.013056	Y_RNA	0.580118
small_worldness_r	Fetal_brain.genes.annot	ENSG00000212534	2.3978	0.0082477	SNORD70	0.58012
small_worldness_r	Fetal_brain.genes.annot	ENSG00000232294	2.3968	0.0082686	AL031674.1	0.58012
small_worldness_r	Fetal_brain.genes.annot	ENSG00000224260	2.3957	0.0082939	AL023754.1	0.58012
small_worldness_r	Fetal_brain.genes.annot	ENSG00000078081	2.3957	0.0082945	LAMP3	0.58012
small_worldness_r	Fetal_brain.genes.annot	ENSG00000236397	2.3956	0.0082957	DDX11L2	0.58012
small_worldness_r	Fetal_brain.genes.annot	ENSG00000279928	2.3956	0.0082957	FO538757.1	0.58012
small_worldness_r	Fetal_brain.genes.annot	ENSG00000257966	2.3946	0.0083188	OLA1P3	0.58012
small_worldness_r	Fetal_brain.genes.annot	ENSG00000185883	2.3941	0.008331	ATP6V0C	0.58012
small_worldness_r	Fetal_brain.genes.annot	ENSG00000224987	2.3941	0.008331	AL024507.1	0.58012
small_worldness_r	Fetal_brain.genes.annot	ENSG00000259781	2.394	0.0083328	HMGB1P6	0.58012
small_worldness_r	Fetal_brain.genes.annot	ENSG00000228053	2.3938	0.0083369	AL158823.1	0.58012
small_worldness_r	Fetal_brain.genes.annot	ENSG00000260602	2.3938	0.0083376	HMGN2P40	0.58012
contralateral_degree_global	Midbrain_DA.genes.annot	ENSG00000198677	2.1975	0.013991	TTC37	0.580121
degree_global	Cortical_Neuron.genes.annot	ENSG00000167720	2.2264	0.012994	SRR	0.580156
ipsilateral_degree_r	Adult_brain.genes.annot	ENSG00000164099	2.3817	0.0086167	PRSS12	0.580158
ipsilateral_degree_r	Adult_brain.genes.annot	ENSG00000200759	2.3813	0.0086261	RNU6-884P	0.580158
clustering_l	Cortical_Neuron.genes.annot	ENSG00000228753	2.2616	0.01186	EIF4BP2	0.580164
clustering_l	Cortical_Neuron.genes.annot	ENSG00000164171	2.2614	0.011867	ITGA2	0.580164
clustering_l	Cortical_Neuron.genes.annot	ENSG00000254601	2.2613	0.01187	CYCSP26	0.580164
contralateral_degree_global	Cortical_Neuron.genes.annot	ENSG00000114646	2.1908	0.014231	CSPG5	0.580181
contralateral_degree_global	Cortical_Neuron.genes.annot	ENSG00000196353	2.1906	0.01424	CPNE4	0.580181
path_length_global	Midbrain_DA.genes.annot	ENSG00000120594	2.1436	0.016034	PLXDC2	0.580197
path_length_global	Midbrain_DA.genes.annot	ENSG00000238579	2.1434	0.016041	snoU13	0.580197
path_length_global	Midbrain_DA.genes.annot	ENSG00000253281	2.1425	0.016077	AC092819.1	0.580197
path_length_global	Midbrain_DA.genes.annot	ENSG00000125409	2.1423	0.016086	TEKT3	0.580197
path_length_global	Midbrain_DA.genes.annot	ENSG00000227882	2.1421	0.016092	THAP12P6	0.580197
path_length_global	Midbrain_DA.genes.annot	ENSG00000120333	2.142	0.016098	MRPS14	0.580197
path_length_global	Midbrain_DA.genes.annot	ENSG00000223271	2.1418	0.016105	Y_RNA	0.580197
path_length_global	Midbrain_DA.genes.annot	ENSG00000177700	2.1417	0.016111	POLR2L	0.580197
path_length_global	Midbrain_DA.genes.annot	ENSG00000253644	2.1414	0.016121	LINC02845	0.580197
path_length_global	Midbrain_DA.genes.annot	ENSG00000270876	2.1412	0.016128	ZNF30-AS1	0.580197
path_length_global	Midbrain_DA.genes.annot	ENSG00000279225	2.1408	0.016145	AC138305.3	0.580197
path_length_global	Midbrain_DA.genes.annot	ENSG00000113456	2.1404	0.016162	RAD1	0.580197
path_length_global	Midbrain_DA.genes.annot	ENSG00000054118	2.1398	0.016184	THRAP3	0.580197
path_length_global	Midbrain_DA.genes.annot	ENSG00000221451	2.1397	0.016189	AL354984.3	0.580197
path_length_global	Midbrain_DA.genes.annot	ENSG00000066336	2.1396	0.016195	SPI1	0.580197
path_length_global	Midbrain_DA.genes.annot	ENSG00000259998	2.1394	0.016204	AL133279.3	0.580197
path_length_global	Midbrain_DA.genes.annot	ENSG00000161798	2.1392	0.01621	AQP5	0.580197
path_length_global	Midbrain_DA.genes.annot	ENSG00000233829	2.1387	0.016231	AC017078.1	0.580197
path_length_global	Midbrain_DA.genes.annot	ENSG00000160194	2.1386	0.016235	NDUFV3	0.580197
path_length_global	Midbrain_DA.genes.annot	ENSG00000273180	2.1385	0.016237	AC019193.3	0.580197
path_length_global	Midbrain_DA.genes.annot	ENSG00000255370	2.1375	0.016277	CYCSP25	0.580197
path_length_global	Midbrain_DA.genes.annot	ENSG00000032219	2.1372	0.016291	ARID4A	0.580197
path_length_global	Midbrain_DA.genes.annot	ENSG00000139714	2.1371	0.016296	MORN3	0.580197
path_length_global	Midbrain_DA.genes.annot	ENSG00000242547	2.1367	0.016312	RN7SL169P	0.580197
path_length_global	Midbrain_DA.genes.annot	ENSG00000103266	2.1365	0.01632	STUB1	0.580197
path_length_global	Midbrain_DA.genes.annot	ENSG00000104413	2.1362	0.01633	ESRP1	0.580197
path_length_global	Midbrain_DA.genes.annot	ENSG00000149187	2.1362	0.016332	CELF1	0.580197
path_length_global	Midbrain_DA.genes.annot	ENSG00000271723	2.1361	0.016338	MROH7-TTC4	0.580197
path_length_global	Midbrain_DA.genes.annot	ENSG00000238217	2.1359	0.016345	LINC01877	0.580197
path_length_global	Midbrain_DA.genes.annot	ENSG00000236400	2.1348	0.016388	KRTAP21-4P	0.580197
path_length_global	Midbrain_DA.genes.annot	ENSG00000254392	2.1346	0.016396	AC090539.2	0.580197
path_length_global	Midbrain_DA.genes.annot	ENSG00000201260	2.1343	0.016408	RNU6-1075P	0.580197
path_length_global	Midbrain_DA.genes.annot	ENSG00000090534	2.1339	0.016426	THPO	0.580197
path_length_global	Midbrain_DA.genes.annot	ENSG00000106701	2.1336	0.016439	FSD1L	0.580197
path_length_global	Midbrain_DA.genes.annot	ENSG00000237303	2.1327	0.016474	HIGD1AP8	0.580197
path_length_global	Midbrain_DA.genes.annot	ENSG00000171236	2.1326	0.016478	LRG1	0.580197
path_length_global	Midbrain_DA.genes.annot	ENSG00000182365	2.1324	0.016487	OR5F2P	0.580197
path_length_global	Midbrain_DA.genes.annot	ENSG00000280062	2.1321	0.0165	AL031719.1	0.580197
path_length_global	Midbrain_DA.genes.annot	ENSG00000271499	2.1321	0.016501	AC011477.5	0.580197
path_length_global	Midbrain_DA.genes.annot	ENSG00000239356	2.1319	0.016509	RN7SL309P	0.580197
path_length_global	Midbrain_DA.genes.annot	ENSG00000258788	2.1318	0.01651	CKS1BP1	0.580197
path_length_global	Midbrain_DA.genes.annot	ENSG00000224592	2.1318	0.016512	MIR3659HG	0.580197
path_length_global	Midbrain_DA.genes.annot	ENSG00000248956	2.1317	0.016515	HMGB1P44	0.580197
path_length_global	Midbrain_DA.genes.annot	ENSG00000150787	2.1316	0.016519	PTS	0.580197
path_length_global	Midbrain_DA.genes.annot	ENSG00000104814	2.1314	0.016527	MAP4K1	0.580197
path_length_global	Midbrain_DA.genes.annot	ENSG00000217327	2.1312	0.016534	RPS7P5	0.580197
path_length_global	Midbrain_DA.genes.annot	ENSG00000242995	2.1311	0.016539	AL161757.1	0.580197
path_length_global	Midbrain_DA.genes.annot	ENSG00000224604	2.1311	0.016542	AC008069.1	0.580197
path_length_global	Midbrain_DA.genes.annot	ENSG00000265521	2.1309	0.01655	MIR5697	0.580197
path_length_global	Midbrain_DA.genes.annot	ENSG00000188933	2.1303	0.016573	USP32P1	0.580197
path_length_global	Midbrain_DA.genes.annot	ENSG00000265698	2.1302	0.016577	LARP7P3	0.580197
path_length_global	Midbrain_DA.genes.annot	ENSG00000254795	2.1302	0.016578	OR5AP1P	0.580197
ipsilateral_degree_l	Cortical_Neuron.genes.annot	ENSG00000168300	2.1971	0.014007	PCMTD1	0.5802
ipsilateral_degree_l	Cortical_Neuron.genes.annot	ENSG00000229846	2.197	0.014009	AC099788.1	0.5802
path_length_global	Fetal_brain.genes.annot	ENSG00000172594	2.2779	0.011365	SMPDL3A	0.5802
ipsilateral_degree_global	Adult_brain.genes.annot	ENSG00000160801	2.3163	0.010271	PTH1R	0.580212
ipsilateral_degree_global	Adult_brain.genes.annot	ENSG00000232740	2.3153	0.010299	LINC01826	0.580212
ipsilateral_degree_global	Adult_brain.genes.annot	ENSG00000198246	2.3152	0.010301	SLC29A3	0.580212
ipsilateral_degree_global	Adult_brain.genes.annot	ENSG00000278156	2.3147	0.010315	TSC22D1-AS1	0.580212
ipsilateral_degree_global	Adult_brain.genes.annot	ENSG00000164283	2.3145	0.010319	ESM1	0.580212
ipsilateral_degree_global	Adult_brain.genes.annot	ENSG00000248545	2.3142	0.010328	AC105290.1	0.580212
ipsilateral_degree_global	Adult_brain.genes.annot	ENSG00000168818	2.3131	0.010358	STX18	0.580212
ipsilateral_degree_global	Adult_brain.genes.annot	ENSG00000239830	2.3126	0.010372	RPS4XP22	0.580212
ipsilateral_degree_global	Adult_brain.genes.annot	ENSG00000233968	2.3124	0.010379	AL157895.2	0.580212
ipsilateral_degree_global	Adult_brain.genes.annot	ENSG00000212054	2.3123	0.01038	AL354764.1	0.580212
ipsilateral_degree_global	Adult_brain.genes.annot	ENSG00000198491	2.3119	0.010392	AC007920.1	0.580212
ipsilateral_degree_global	Adult_brain.genes.annot	ENSG00000089327	2.3118	0.010394	FXYD5	0.580212
ipsilateral_degree_global	Adult_brain.genes.annot	ENSG00000232812	2.311	0.010417	LINC01717	0.580212
ipsilateral_degree_global	Adult_brain.genes.annot	ENSG00000084463	2.3107	0.010424	WBP11	0.580212
ipsilateral_degree_global	Adult_brain.genes.annot	ENSG00000197530	2.3101	0.01044	MIB2	0.580212
ipsilateral_degree_global	Adult_brain.genes.annot	ENSG00000084636	2.3095	0.010457	COL16A1	0.580212
ipsilateral_degree_global	Adult_brain.genes.annot	ENSG00000267370	2.3091	0.01047	AC008752.4	0.580212
ipsilateral_degree_global	Adult_brain.genes.annot	ENSG00000183773	2.309	0.010472	AIFM3	0.580212
ipsilateral_degree_global	Adult_brain.genes.annot	ENSG00000252496	2.3087	0.01048	RNA5SP33	0.580212
ipsilateral_degree_global	Adult_brain.genes.annot	ENSG00000270712	2.3085	0.010485	AL591222.2	0.580212
ipsilateral_degree_global	Adult_brain.genes.annot	ENSG00000249947	2.3081	0.010497	XBP1P1	0.580212
ipsilateral_degree_global	Adult_brain.genes.annot	ENSG00000260762	2.308	0.010499	ACSM5P1	0.580212
ipsilateral_degree_global	Adult_brain.genes.annot	ENSG00000263725	2.3073	0.010518	FTLP13	0.580212
ipsilateral_degree_global	Adult_brain.genes.annot	ENSG00000224674	2.3071	0.010524	EIF3EP2	0.580212
ipsilateral_degree_global	Adult_brain.genes.annot	ENSG00000265973	2.3067	0.010536	AP006587.5	0.580212
ipsilateral_degree_global	Adult_brain.genes.annot	ENSG00000277831	2.3063	0.010547	AL138960.1	0.580212
ipsilateral_degree_global	Adult_brain.genes.annot	ENSG00000272076	2.306	0.010554	AC090186.1	0.580212
ipsilateral_degree_global	Adult_brain.genes.annot	ENSG00000249849	2.3057	0.010564	AC138819.1	0.580212
ipsilateral_degree_global	Adult_brain.genes.annot	ENSG00000257308	2.3054	0.010571	AC090017.1	0.580212
contralateral_degree_global	Adult_brain.genes.annot	ENSG00000249849	2.2728	0.01152	AC138819.1	0.580214
contralateral_degree_global	Adult_brain.genes.annot	ENSG00000251526	2.2728	0.011521	LINC02435	0.580214
ipsilateral_degree_global	Fetal_brain.genes.annot	ENSG00000283219	2.297	0.010808	AC006160.2	0.580225
ipsilateral_degree_global	Fetal_brain.genes.annot	ENSG00000112214	2.2969	0.010811	FHL5	0.580225
ipsilateral_degree_global	Fetal_brain.genes.annot	ENSG00000280173	2.2959	0.010841	AC104447.1	0.580225
ipsilateral_degree_global	Fetal_brain.genes.annot	ENSG00000147548	2.2959	0.010841	NSD3	0.580225
ipsilateral_degree_global	Fetal_brain.genes.annot	ENSG00000239988	2.2953	0.010858	RPL31P60	0.580225
ipsilateral_degree_global	Fetal_brain.genes.annot	ENSG00000265400	2.295	0.010868	AC005244.2	0.580225
ipsilateral_degree_global	Fetal_brain.genes.annot	ENSG00000185033	2.2949	0.010869	SEMA4B	0.580225
ipsilateral_degree_global	Fetal_brain.genes.annot	ENSG00000130518	2.2946	0.010878	IQCN	0.580225
ipsilateral_degree_global	Fetal_brain.genes.annot	ENSG00000134817	2.2945	0.01088	APLNR	0.580225
ipsilateral_degree_global	Fetal_brain.genes.annot	ENSG00000137727	2.2942	0.010888	ARHGAP20	0.580225
ipsilateral_degree_global	Fetal_brain.genes.annot	ENSG00000272168	2.2939	0.010899	CASC15	0.580225
ipsilateral_degree_global	Fetal_brain.genes.annot	ENSG00000199497	2.2937	0.010903	RNU1-94P	0.580225
ipsilateral_degree_global	Fetal_brain.genes.annot	ENSG00000135090	2.2927	0.010932	TAOK3	0.580225
ipsilateral_degree_global	Fetal_brain.genes.annot	ENSG00000260962	2.2924	0.010942	LINC00557	0.580225
ipsilateral_degree_global	Fetal_brain.genes.annot	ENSG00000249406	2.292	0.010954	AC015909.1	0.580225
ipsilateral_degree_global	Fetal_brain.genes.annot	ENSG00000137970	2.2917	0.010963	RPL7P9	0.580225
ipsilateral_degree_global	Fetal_brain.genes.annot	ENSG00000204642	2.2912	0.010977	HLA-F	0.580225
ipsilateral_degree_global	Fetal_brain.genes.annot	ENSG00000151090	2.2911	0.010978	THRB	0.580225
ipsilateral_degree_global	Fetal_brain.genes.annot	ENSG00000243265	2.2907	0.010989	RPL23AP55	0.580225
ipsilateral_degree_global	Fetal_brain.genes.annot	ENSG00000267585	2.2904	0.011	AC013290.1	0.580225
ipsilateral_degree_global	Fetal_brain.genes.annot	ENSG00000124205	2.2903	0.011001	EDN3	0.580225
efficiency_global	Fetal_brain.genes.annot	ENSG00000258655	2.3264	0.0099977	ARHGAP5-AS1	0.580229
efficiency_global	Fetal_brain.genes.annot	ENSG00000255433	2.3261	0.010007	LINC02735	0.580229
path_length_l	Midbrain_DA.genes.annot	ENSG00000278923	2.1747	0.014828	AP005242.3	0.58024
path_length_l	Midbrain_DA.genes.annot	ENSG00000280406	2.1746	0.01483	AC104985.3	0.58024
degree_global	Midbrain_DA.genes.annot	ENSG00000231418	2.1928	0.01416	AC005090.1	0.580244
degree_global	Midbrain_DA.genes.annot	ENSG00000181690	2.1923	0.014179	PLAG1	0.580244
degree_global	Midbrain_DA.genes.annot	ENSG00000258013	2.192	0.014191	RPL3P13	0.580244
degree_global	Midbrain_DA.genes.annot	ENSG00000266232	2.1919	0.014192	MIR3178	0.580244
path_length_global	Adult_brain.genes.annot	ENSG00000236364	2.187	0.014372	AL358115.1	0.580249
path_length_global	Adult_brain.genes.annot	ENSG00000111727	2.1862	0.014401	HCFC2	0.580249
path_length_global	Adult_brain.genes.annot	ENSG00000108384	2.186	0.014407	RAD51C	0.580249
path_length_global	Adult_brain.genes.annot	ENSG00000224486	2.1853	0.014434	AL662795.1	0.580249
path_length_global	Adult_brain.genes.annot	ENSG00000226124	2.1853	0.014435	FTCDNL1	0.580249
path_length_global	Adult_brain.genes.annot	ENSG00000245904	2.1852	0.014436	AC025164.2	0.580249
path_length_global	Adult_brain.genes.annot	ENSG00000223880	2.1852	0.014438	LINC01078	0.580249
clustering_global	Midbrain_DA.genes.annot	ENSG00000081087	2.2163	0.013334	OSTM1	0.580249
clustering_global	Midbrain_DA.genes.annot	ENSG00000252764	2.2159	0.013348	RNU6-1092P	0.580249
clustering_global	Midbrain_DA.genes.annot	ENSG00000264131	2.2152	0.013374	AC007631.1	0.580249
clustering_global	Midbrain_DA.genes.annot	ENSG00000258185	2.2152	0.013374	AC010196.1	0.580249
clustering_global	Midbrain_DA.genes.annot	ENSG00000253205	2.2149	0.013382	AC011124.1	0.580249
clustering_global	Midbrain_DA.genes.annot	ENSG00000128805	2.2147	0.013391	ARHGAP22	0.580249
clustering_global	Midbrain_DA.genes.annot	ENSG00000221698	2.2146	0.013393	MIR548H3	0.580249
clustering_global	Midbrain_DA.genes.annot	ENSG00000268799	2.2144	0.013399	H3Y2	0.580249
clustering_global	Midbrain_DA.genes.annot	ENSG00000255026	2.2143	0.013402	AC136475.3	0.580249
clustering_global	Midbrain_DA.genes.annot	ENSG00000238858	2.2141	0.013411	snoU13	0.580249
contralateral_degree_global	Cortical_Neuron.genes.annot	ENSG00000149131	2.1903	0.014253	SERPING1	0.580261
small_worldness_global	Cortical_Neuron.genes.annot	ENSG00000238686	2.2811	0.011272	snoU13	0.580275
small_worldness_global	Cortical_Neuron.genes.annot	ENSG00000173261	2.2809	0.011277	PLAC8L1	0.580275
clustering_global	Cortical_Neuron.genes.annot	ENSG00000239117	2.2531	0.012126	AL161669.1	0.580284
clustering_r	Midbrain_DA.genes.annot	ENSG00000204410	2.2565	0.01202	MSH5	0.580306
clustering_r	Midbrain_DA.genes.annot	ENSG00000137055	2.2562	0.01203	PLAA	0.580306
clustering_r	Midbrain_DA.genes.annot	ENSG00000205035	2.2556	0.012048	AC136759.1	0.580306
clustering_r	Midbrain_DA.genes.annot	ENSG00000246308	2.2555	0.012051	AC116535.2	0.580306
clustering_r	Midbrain_DA.genes.annot	ENSG00000222658	2.2551	0.012063	Y_RNA	0.580306
clustering_r	Midbrain_DA.genes.annot	ENSG00000158089	2.2547	0.012077	GALNT14	0.580306
clustering_r	Midbrain_DA.genes.annot	ENSG00000246430	2.2543	0.012088	LINC00968	0.580306
clustering_r	Midbrain_DA.genes.annot	ENSG00000235547	2.2542	0.012092	NDUFB11P1	0.580306
small_worldness_global	Midbrain_DA.genes.annot	ENSG00000226624	2.2683	0.011655	AC005099.1	0.580311
small_worldness_global	Midbrain_DA.genes.annot	ENSG00000136930	2.268	0.011663	PSMB7	0.580311
small_worldness_r	Adult_brain.genes.annot	ENSG00000283959	2.3695	0.0089061	AP002851.1	0.580322
small_worldness_r	Adult_brain.genes.annot	ENSG00000254412	2.3691	0.0089158	AC118273.1	0.580322
small_worldness_global	Cortical_Neuron.genes.annot	ENSG00000084463	2.2805	0.01129	WBP11	0.580323
small_worldness_global	Cortical_Neuron.genes.annot	ENSG00000168703	2.2801	0.011302	WFDC12	0.580323
small_worldness_global	Cortical_Neuron.genes.annot	ENSG00000111732	2.2798	0.011311	AICDA	0.580323
degree_global	Adult_brain.genes.annot	ENSG00000224674	2.2679	0.011667	EIF3EP2	0.580334
small_worldness_global	Adult_brain.genes.annot	ENSG00000222604	2.3357	0.0097535	SNORA7	0.580335
small_worldness_global	Adult_brain.genes.annot	ENSG00000275964	2.3347	0.0097798	AL355001.2	0.580335
small_worldness_global	Adult_brain.genes.annot	ENSG00000090539	2.3346	0.0097826	CHRD	0.580335
small_worldness_global	Adult_brain.genes.annot	ENSG00000124249	2.3342	0.0097922	KCNK15	0.580335
small_worldness_global	Adult_brain.genes.annot	ENSG00000206852	2.3338	0.0098022	RNU6-895P	0.580335
small_worldness_global	Adult_brain.genes.annot	ENSG00000120051	2.3331	0.0098209	CFAP58	0.580335
small_worldness_global	Adult_brain.genes.annot	ENSG00000280010	2.3328	0.0098288	AP001350.2	0.580335
small_worldness_global	Adult_brain.genes.annot	ENSG00000079689	2.3328	0.0098293	SCGN	0.580335
small_worldness_global	Adult_brain.genes.annot	ENSG00000276647	2.3327	0.009833	KRTAP12-6P	0.580335
clustering_global	Midbrain_DA.genes.annot	ENSG00000101082	2.2137	0.013424	SLA2	0.580335
efficiency_l	Fetal_brain.genes.annot	ENSG00000198854	2.276	0.011423	C1orf68	0.580341
efficiency_r	Adult_brain.genes.annot	ENSG00000228523	2.2751	0.01145	AL389925.1	0.580353
efficiency_r	Adult_brain.genes.annot	ENSG00000269964	2.2749	0.011457	MEI4	0.580353
efficiency_r	Adult_brain.genes.annot	ENSG00000222500	2.2745	0.011467	RNA5SP475	0.580353
efficiency_r	Adult_brain.genes.annot	ENSG00000268942	2.2745	0.011467	CKS1BP3	0.580353
efficiency_r	Adult_brain.genes.annot	ENSG00000213145	2.2742	0.011478	CRIP1	0.580353
efficiency_r	Adult_brain.genes.annot	ENSG00000179630	2.2733	0.011504	LACC1	0.580353
efficiency_r	Adult_brain.genes.annot	ENSG00000223576	2.2729	0.011516	AL355001.1	0.580353
efficiency_r	Adult_brain.genes.annot	ENSG00000238031	2.2727	0.011522	AC090505.2	0.580353
efficiency_r	Adult_brain.genes.annot	ENSG00000174963	2.2723	0.011533	ZIC4	0.580353
efficiency_r	Adult_brain.genes.annot	ENSG00000156110	2.272	0.011544	ADK	0.580353
efficiency_r	Adult_brain.genes.annot	ENSG00000255202	2.2718	0.01155	AL049629.1	0.580353
efficiency_r	Adult_brain.genes.annot	ENSG00000214161	2.2717	0.011552	SDC4P	0.580353
efficiency_r	Adult_brain.genes.annot	ENSG00000255010	2.2716	0.011555	AP001767.2	0.580353
efficiency_r	Adult_brain.genes.annot	ENSG00000255105	2.2715	0.01156	PTMAP15	0.580353
efficiency_r	Adult_brain.genes.annot	ENSG00000171501	2.2711	0.011569	OR1N2	0.580353
efficiency_r	Adult_brain.genes.annot	ENSG00000236065	2.2708	0.011579	AL020995.1	0.580353
efficiency_l	Midbrain_DA.genes.annot	ENSG00000252112	2.2731	0.01151	SNORD63	0.580364
path_length_r	ENSG.genes.annot	ENSG00000129646	2.1788	0.014673	QRICH2	0.580372
path_length_r	ENSG.genes.annot	ENSG00000173039	2.1786	0.014681	RELA	0.580372
path_length_global	Midbrain_DA.genes.annot	ENSG00000269058	2.1297	0.016597	CALR3	0.580372
path_length_global	Midbrain_DA.genes.annot	ENSG00000230339	2.1295	0.016605	AC015818.1	0.580372
clustering_l	Midbrain_DA.genes.annot	ENSG00000279717	2.2282	0.012934	AC005336.3	0.580385
clustering_l	Midbrain_DA.genes.annot	ENSG00000206805	2.2279	0.012944	Y_RNA	0.580385
clustering_l	Midbrain_DA.genes.annot	ENSG00000115425	2.2273	0.012962	PECR	0.580385
clustering_l	Midbrain_DA.genes.annot	ENSG00000234585	2.2273	0.012964	CCT6P3	0.580385
clustering_l	Midbrain_DA.genes.annot	ENSG00000234378	2.227	0.012974	AC098828.2	0.580385
clustering_l	Midbrain_DA.genes.annot	ENSG00000108797	2.2266	0.012985	CNTNAP1	0.580385
small_worldness_l	Adult_brain.genes.annot	ENSG00000252680	2.3478	0.0094426	RNA5SP449	0.580393
small_worldness_l	Adult_brain.genes.annot	ENSG00000248757	2.3472	0.0094583	LINC02115	0.580393
small_worldness_l	Adult_brain.genes.annot	ENSG00000232888	2.3471	0.0094607	RPS11P5	0.580393
small_worldness_l	Adult_brain.genes.annot	ENSG00000251182	2.3467	0.0094695	LINC02497	0.580393
small_worldness_l	Adult_brain.genes.annot	ENSG00000243584	2.3466	0.0094721	AC068769.1	0.580393
small_worldness_l	Adult_brain.genes.annot	ENSG00000225165	2.3463	0.0094804	AC090071.1	0.580393
small_worldness_l	Fetal_brain.genes.annot	ENSG00000239140	2.3693	0.008911	snoU13	0.580404
small_worldness_l	Fetal_brain.genes.annot	ENSG00000112486	2.3691	0.0089162	CCR6	0.580404
contralateral_degree_global	Fetal_brain.genes.annot	ENSG00000228351	2.2358	0.012684	AC018832.1	0.580415
efficiency_r	Midbrain_DA.genes.annot	ENSG00000143001	2.2867	0.011106	TMEM61	0.580418
efficiency_r	Midbrain_DA.genes.annot	ENSG00000170827	2.2863	0.011119	CELP	0.580418
efficiency_r	Midbrain_DA.genes.annot	ENSG00000226096	2.2856	0.011138	AC087499.1	0.580418
efficiency_r	Midbrain_DA.genes.annot	ENSG00000207607	2.2847	0.011165	MIR200A	0.580418
efficiency_r	Midbrain_DA.genes.annot	ENSG00000118855	2.2846	0.011167	MFSD1	0.580418
efficiency_r	Midbrain_DA.genes.annot	ENSG00000170959	2.2843	0.011177	DCDC1	0.580418
efficiency_r	Midbrain_DA.genes.annot	ENSG00000273232	2.2841	0.011182	AC090912.3	0.580418
efficiency_r	Midbrain_DA.genes.annot	ENSG00000243445	2.2838	0.011191	AC106820.1	0.580418
efficiency_r	Midbrain_DA.genes.annot	ENSG00000268620	2.2835	0.011201	AC078899.3	0.580418
efficiency_r	Midbrain_DA.genes.annot	ENSG00000144199	2.2821	0.011242	FAHD2B	0.580418
efficiency_r	Midbrain_DA.genes.annot	ENSG00000235435	2.2808	0.01128	AC096666.1	0.580418
efficiency_r	Midbrain_DA.genes.annot	ENSG00000236719	2.2805	0.01129	OVAAL	0.580418
efficiency_r	Midbrain_DA.genes.annot	ENSG00000180658	2.2804	0.011293	OR2A4	0.580418
efficiency_r	Midbrain_DA.genes.annot	ENSG00000232015	2.2803	0.011294	HSPE1P25	0.580418
efficiency_r	Midbrain_DA.genes.annot	ENSG00000015153	2.28	0.011302	YAF2	0.580418
efficiency_r	Midbrain_DA.genes.annot	ENSG00000154608	2.2794	0.011321	CEP170P1	0.580418
efficiency_r	Midbrain_DA.genes.annot	ENSG00000269893	2.2791	0.011329	SNHG8	0.580418
efficiency_r	Midbrain_DA.genes.annot	ENSG00000226405	2.279	0.011332	AL133325.1	0.580418
efficiency_r	Midbrain_DA.genes.annot	ENSG00000184319	2.279	0.011334	RPL23AP82	0.580418
efficiency_r	Midbrain_DA.genes.annot	ENSG00000254225	2.2789	0.011337	BTF3P1	0.580418
efficiency_r	Midbrain_DA.genes.annot	ENSG00000165863	2.2788	0.011339	C10orf82	0.580418
efficiency_r	Midbrain_DA.genes.annot	ENSG00000188051	2.2787	0.011344	TMEM221	0.580418
efficiency_r	Midbrain_DA.genes.annot	ENSG00000174982	2.2786	0.011347	OR4S2	0.580418
efficiency_r	Midbrain_DA.genes.annot	ENSG00000140932	2.2782	0.011357	CMTM2	0.580418
clustering_l	Midbrain_DA.genes.annot	ENSG00000105701	2.2263	0.012997	FKBP8	0.58043
ipsilateral_degree_l	Midbrain_DA.genes.annot	ENSG00000223536	2.1795	0.014646	AC008164.1	0.580439
ipsilateral_degree_l	Midbrain_DA.genes.annot	ENSG00000143001	2.1795	0.014648	TMEM61	0.580439
path_length_global	Midbrain_DA.genes.annot	ENSG00000238835	2.1292	0.016618	SCARNA18	0.580441
path_length_global	ENSG.genes.annot	ENSG00000134817	2.175	0.014813	APLNR	0.580442
efficiency_global	Adult_brain.genes.annot	ENSG00000224000	2.3357	0.0097538	Z97198.1	0.580444
efficiency_global	Adult_brain.genes.annot	ENSG00000233045	2.3355	0.0097575	AC097523.1	0.580444
efficiency_l	Midbrain_DA.genes.annot	ENSG00000072364	2.2727	0.011523	AFF4	0.580464
clustering_l	Fetal_brain.genes.annot	ENSG00000260051	2.2952	0.010862	AL031600.1	0.580471
path_length_l	Adult_brain.genes.annot	ENSG00000035115	2.2599	0.011913	SH3YL1	0.580477
path_length_r	Cortical_Neuron.genes.annot	ENSG00000196171	2.3419	0.0095941	OR6K2	0.580484
path_length_r	Cortical_Neuron.genes.annot	ENSG00000141934	2.3409	0.0096174	PLPP2	0.580484
path_length_r	Cortical_Neuron.genes.annot	ENSG00000182768	2.3409	0.009619	NGRN	0.580484
path_length_r	Cortical_Neuron.genes.annot	ENSG00000129625	2.3405	0.0096286	REEP5	0.580484
path_length_r	Cortical_Neuron.genes.annot	ENSG00000207632	2.3399	0.0096442	MIR588	0.580484
path_length_r	Cortical_Neuron.genes.annot	ENSG00000270371	2.3395	0.0096558	AL122127.1	0.580484
path_length_r	Cortical_Neuron.genes.annot	ENSG00000204428	2.3383	0.0096846	LY6G5C	0.580484
path_length_r	Cortical_Neuron.genes.annot	ENSG00000243991	2.3378	0.0096995	RN7SL447P	0.580484
path_length_r	Cortical_Neuron.genes.annot	ENSG00000255134	2.3373	0.0097106	OR8K2P	0.580484
path_length_r	Cortical_Neuron.genes.annot	ENSG00000160401	2.3373	0.0097119	CFAP157	0.580484
path_length_r	Cortical_Neuron.genes.annot	ENSG00000233017	2.3371	0.0097161	AL121832.1	0.580484
path_length_r	Cortical_Neuron.genes.annot	ENSG00000142920	2.337	0.0097208	AZIN2	0.580484
path_length_r	Cortical_Neuron.genes.annot	ENSG00000236118	2.3367	0.0097262	AC245517.4	0.580484
ipsilateral_degree_l	Cortical_Neuron.genes.annot	ENSG00000239988	2.1963	0.014034	RPL31P60	0.580486
ipsilateral_degree_l	Cortical_Neuron.genes.annot	ENSG00000211896	2.1959	0.014049	IGHG1	0.580486
ipsilateral_degree_l	Cortical_Neuron.genes.annot	ENSG00000246705	2.1959	0.014049	H2AJ	0.580486
efficiency_r	Adult_brain.genes.annot	ENSG00000082196	2.2702	0.011596	C1QTNF3	0.580498
efficiency_r	Adult_brain.genes.annot	ENSG00000113722	2.27	0.011604	CDX1	0.580498
degree_global	Fetal_brain.genes.annot	ENSG00000153233	2.277	0.011393	PTPRR	0.580502
contralateral_degree_global	Fetal_brain.genes.annot	ENSG00000256481	2.2353	0.012697	AP006333.3	0.580504
ipsilateral_degree_global	Adult_brain.genes.annot	ENSG00000107521	2.3045	0.010597	HPS1	0.580507
ipsilateral_degree_global	Adult_brain.genes.annot	ENSG00000164327	2.3044	0.0106	RICTOR	0.580507
ipsilateral_degree_global	Adult_brain.genes.annot	ENSG00000185594	2.3037	0.010619	SPATA8	0.580507
ipsilateral_degree_global	Adult_brain.genes.annot	ENSG00000242288	2.303	0.010641	AC022400.3	0.580507
ipsilateral_degree_global	Adult_brain.genes.annot	ENSG00000228682	2.3029	0.010642	RP11-439L8.3	0.580507
ipsilateral_degree_global	Adult_brain.genes.annot	ENSG00000226376	2.3024	0.010657	AL135923.1	0.580507
ipsilateral_degree_global	Adult_brain.genes.annot	ENSG00000279273	2.3023	0.01066	AC120024.4	0.580507
ipsilateral_degree_global	Adult_brain.genes.annot	ENSG00000167182	2.3016	0.010678	SP2	0.580507
ipsilateral_degree_global	Adult_brain.genes.annot	ENSG00000251661	2.3012	0.010689	AC136475.1	0.580507
ipsilateral_degree_global	Adult_brain.genes.annot	ENSG00000126838	2.3008	0.010702	PZP	0.580507
ipsilateral_degree_global	Adult_brain.genes.annot	ENSG00000200737	2.3006	0.010706	Y_RNA	0.580507
ipsilateral_degree_global	Adult_brain.genes.annot	ENSG00000258826	2.3005	0.010709	LINC01147	0.580507
efficiency_global	Cortical_Neuron.genes.annot	ENSG00000275980	2.3603	0.0091311	AL390882.2	0.580509
path_length_r	Midbrain_DA.genes.annot	ENSG00000254455	2.1432	0.016048	HIGD1AP10	0.580524
ipsilateral_degree_l	Fetal_brain.genes.annot	ENSG00000178802	2.2606	0.011891	MPI	0.580537
degree_global	Adult_brain.genes.annot	ENSG00000207333	2.2673	0.011687	RNU6-680P	0.580544
degree_global	Adult_brain.genes.annot	ENSG00000276647	2.2665	0.01171	KRTAP12-6P	0.580544
degree_global	Adult_brain.genes.annot	ENSG00000251128	2.266	0.011727	WWC2-AS1	0.580544
degree_global	Adult_brain.genes.annot	ENSG00000239117	2.2659	0.011728	AL161669.1	0.580544
degree_global	Adult_brain.genes.annot	ENSG00000171246	2.2652	0.011749	NPTX1	0.580544
degree_global	Adult_brain.genes.annot	ENSG00000252874	2.2652	0.011751	Y_RNA	0.580544
degree_global	Adult_brain.genes.annot	ENSG00000240271	2.265	0.011756	AC090142.1	0.580544
degree_global	Adult_brain.genes.annot	ENSG00000144426	2.2646	0.011767	NBEAL1	0.580544
degree_global	Adult_brain.genes.annot	ENSG00000199364	2.2639	0.01179	RNA5SP327	0.580544
degree_global	Adult_brain.genes.annot	ENSG00000253199	2.2636	0.0118	LINC02153	0.580544
degree_global	Adult_brain.genes.annot	ENSG00000230316	2.263	0.011818	FEZF1-AS1	0.580544
degree_global	Adult_brain.genes.annot	ENSG00000254637	2.2629	0.011821	OR4A18P	0.580544
degree_global	Adult_brain.genes.annot	ENSG00000075303	2.2626	0.011831	SLC25A40	0.580544
degree_global	Adult_brain.genes.annot	ENSG00000272076	2.2624	0.011835	AC090186.1	0.580544
degree_global	Adult_brain.genes.annot	ENSG00000105697	2.2624	0.011837	HAMP	0.580544
ipsilateral_degree_r	Adult_brain.genes.annot	ENSG00000175324	2.3802	0.0086513	LSM1	0.580557
ipsilateral_degree_r	Adult_brain.genes.annot	ENSG00000088836	2.3789	0.0086814	SLC4A11	0.580557
ipsilateral_degree_r	Adult_brain.genes.annot	ENSG00000227398	2.3789	0.0086818	KIF9-AS1	0.580557
ipsilateral_degree_r	Adult_brain.genes.annot	ENSG00000248767	2.3789	0.0086819	AC187653.1	0.580557
ipsilateral_degree_r	Adult_brain.genes.annot	ENSG00000104853	2.3781	0.0087022	CLPTM1	0.580557
ipsilateral_degree_r	Adult_brain.genes.annot	ENSG00000263911	2.378	0.0087037	RN7SL31P	0.580557
ipsilateral_degree_r	Adult_brain.genes.annot	ENSG00000228740	2.3777	0.0087094	GABRG3-AS1	0.580557
path_length_global	Cortical_Neuron.genes.annot	ENSG00000248863	2.2788	0.011338	AC097376.2	0.580576
clustering_global	Cortical_Neuron.genes.annot	ENSG00000280144	2.2522	0.012155	AC073308.1	0.580602
clustering_global	Cortical_Neuron.genes.annot	ENSG00000154118	2.2522	0.012156	JPH3	0.580602
clustering_global	Cortical_Neuron.genes.annot	ENSG00000232777	2.2515	0.012178	MRPL51P2	0.580602
clustering_global	Cortical_Neuron.genes.annot	ENSG00000279598	2.2512	0.012187	AC009948.4	0.580602
clustering_global	Cortical_Neuron.genes.annot	ENSG00000264679	2.2502	0.012218	AC092104.2	0.580602
clustering_global	Cortical_Neuron.genes.annot	ENSG00000205044	2.2502	0.012219	AC027369.1	0.580602
clustering_global	Cortical_Neuron.genes.annot	ENSG00000226030	2.25	0.012226	HLA-DQB3	0.580602
clustering_global	Cortical_Neuron.genes.annot	ENSG00000241404	2.2495	0.01224	EGFL8	0.580602
clustering_global	Cortical_Neuron.genes.annot	ENSG00000249302	2.2494	0.012242	FTH1P24	0.580602
clustering_global	Cortical_Neuron.genes.annot	ENSG00000168743	2.2494	0.012243	NPNT	0.580602
clustering_global	Cortical_Neuron.genes.annot	ENSG00000160145	2.2488	0.012263	KALRN	0.580602
clustering_global	Cortical_Neuron.genes.annot	ENSG00000134996	2.2487	0.012265	OSTF1	0.580602
clustering_l	Midbrain_DA.genes.annot	ENSG00000232154	2.2259	0.013012	MTCYBP15	0.580608
ipsilateral_degree_r	Fetal_brain.genes.annot	ENSG00000272100	2.2995	0.010737	AL513218.1	0.580608
ipsilateral_degree_r	Fetal_brain.genes.annot	ENSG00000256825	2.2994	0.010743	AC026786.1	0.580608
path_length_r	Midbrain_DA.genes.annot	ENSG00000198153	2.1428	0.016064	ZNF849P	0.580632
path_length_r	Midbrain_DA.genes.annot	ENSG00000242562	2.1426	0.016073	DCAF13P1	0.580632
contralateral_degree_global	Fetal_brain.genes.annot	ENSG00000240271	2.2346	0.012721	AC090142.1	0.580636
contralateral_degree_global	Fetal_brain.genes.annot	ENSG00000070193	2.2346	0.012722	FGF10	0.580636
degree_global	ENSG.genes.annot	ENSG00000173011	2.1836	0.014496	TADA2B	0.580636
degree_global	ENSG.genes.annot	ENSG00000178279	2.1831	0.014514	TNP2	0.580636
degree_global	ENSG.genes.annot	ENSG00000164024	2.183	0.014517	METAP1	0.580636
degree_global	ENSG.genes.annot	ENSG00000204392	2.1821	0.014553	LSM2	0.580636
degree_global	ENSG.genes.annot	ENSG00000125741	2.1815	0.014572	OPA3	0.580636
degree_global	ENSG.genes.annot	ENSG00000134769	2.1812	0.014583	DTNA	0.580636
degree_global	ENSG.genes.annot	ENSG00000105810	2.181	0.01459	CDK6	0.580636
efficiency_l	Fetal_brain.genes.annot	ENSG00000222373	2.2754	0.01144	RNY5P5	0.580644
ipsilateral_degree_r	Midbrain_DA.genes.annot	ENSG00000255275	2.2754	0.011441	RP13-279N23.2	0.580651
ipsilateral_degree_r	Midbrain_DA.genes.annot	ENSG00000212061	2.2744	0.011471	AC016543.1	0.580651
ipsilateral_degree_r	Midbrain_DA.genes.annot	ENSG00000239988	2.2742	0.011476	RPL31P60	0.580651
ipsilateral_degree_r	Midbrain_DA.genes.annot	ENSG00000260293	2.2741	0.011479	AC106820.4	0.580651
ipsilateral_degree_r	Midbrain_DA.genes.annot	ENSG00000265874	2.2736	0.011496	MIR4489	0.580651
ipsilateral_degree_r	Midbrain_DA.genes.annot	ENSG00000174365	2.2734	0.011501	SNHG11	0.580651
ipsilateral_degree_r	Midbrain_DA.genes.annot	ENSG00000116830	2.2732	0.011507	TTF2	0.580651
ipsilateral_degree_r	Midbrain_DA.genes.annot	ENSG00000151572	2.2727	0.011523	ANO4	0.580651
ipsilateral_degree_r	Midbrain_DA.genes.annot	ENSG00000237298	2.2725	0.011529	TTN-AS1	0.580651
ipsilateral_degree_r	Midbrain_DA.genes.annot	ENSG00000283118	2.2708	0.011581	AC009951.5	0.580651
ipsilateral_degree_r	Midbrain_DA.genes.annot	ENSG00000221744	2.2706	0.011586	AL512635.1	0.580651
ipsilateral_degree_r	Midbrain_DA.genes.annot	ENSG00000240573	2.2704	0.011592	AC117462.1	0.580651
ipsilateral_degree_r	Midbrain_DA.genes.annot	ENSG00000139971	2.2695	0.011619	ARMH4	0.580651
ipsilateral_degree_r	Midbrain_DA.genes.annot	ENSG00000266850	2.269	0.011635	AC090912.2	0.580651
ipsilateral_degree_r	Midbrain_DA.genes.annot	ENSG00000188646	2.2689	0.011637	AC123904.1	0.580651
ipsilateral_degree_r	Midbrain_DA.genes.annot	ENSG00000196730	2.2686	0.011647	DAPK1	0.580651
ipsilateral_degree_r	Midbrain_DA.genes.annot	ENSG00000225107	2.2684	0.011653	AC092484.1	0.580651
ipsilateral_degree_r	Midbrain_DA.genes.annot	ENSG00000214943	2.2684	0.011653	GPR33	0.580651
ipsilateral_degree_r	Midbrain_DA.genes.annot	ENSG00000005810	2.2677	0.011674	MYCBP2	0.580651
ipsilateral_degree_r	Midbrain_DA.genes.annot	ENSG00000228027	2.2677	0.011675	AL136369.1	0.580651
ipsilateral_degree_r	Midbrain_DA.genes.annot	ENSG00000273951	2.2673	0.011685	AL031667.3	0.580651
ipsilateral_degree_r	Midbrain_DA.genes.annot	ENSG00000106327	2.2668	0.011702	TFR2	0.580651
ipsilateral_degree_r	Midbrain_DA.genes.annot	ENSG00000103245	2.2664	0.011714	CIAO3	0.580651
ipsilateral_degree_r	Midbrain_DA.genes.annot	ENSG00000128536	2.265	0.011755	CDHR3	0.580651
ipsilateral_degree_r	Midbrain_DA.genes.annot	ENSG00000235078	2.2644	0.011776	AC231981.1	0.580651
ipsilateral_degree_r	Midbrain_DA.genes.annot	ENSG00000216204	2.2643	0.011779	AC018607.1	0.580651
ipsilateral_degree_r	Midbrain_DA.genes.annot	ENSG00000260779	2.2641	0.011784	AP001180.1	0.580651
ipsilateral_degree_r	Midbrain_DA.genes.annot	ENSG00000242756	2.2638	0.011792	RHOT1P3	0.580651
ipsilateral_degree_r	Midbrain_DA.genes.annot	ENSG00000239145	2.2638	0.011794	snoU13	0.580651
ipsilateral_degree_r	Midbrain_DA.genes.annot	ENSG00000246308	2.2635	0.011802	AC116535.2	0.580651
ipsilateral_degree_r	Midbrain_DA.genes.annot	ENSG00000184451	2.2635	0.011803	CCR10	0.580651
ipsilateral_degree_r	Midbrain_DA.genes.annot	ENSG00000253932	2.2632	0.011812	AC019270.1	0.580651
ipsilateral_degree_r	Midbrain_DA.genes.annot	ENSG00000223999	2.2628	0.011824	AC244250.1	0.580651
ipsilateral_degree_r	Midbrain_DA.genes.annot	ENSG00000240905	2.2625	0.011834	RN7SL798P	0.580651
ipsilateral_degree_r	Midbrain_DA.genes.annot	ENSG00000274212	2.2625	0.011835	AL365265.1	0.580651
ipsilateral_degree_r	Midbrain_DA.genes.annot	ENSG00000279311	2.262	0.01185	AC092999.1	0.580651
ipsilateral_degree_r	Midbrain_DA.genes.annot	ENSG00000267466	2.2615	0.011863	AC021683.1	0.580651
ipsilateral_degree_r	Midbrain_DA.genes.annot	ENSG00000227762	2.2615	0.011863	GUSBP8	0.580651
ipsilateral_degree_r	Midbrain_DA.genes.annot	ENSG00000259064	2.2614	0.011866	AC091544.3	0.580651
ipsilateral_degree_r	Midbrain_DA.genes.annot	ENSG00000199591	2.2611	0.011875	Y_RNA	0.580651
ipsilateral_degree_r	Midbrain_DA.genes.annot	ENSG00000234181	2.261	0.011879	AL353795.2	0.580651
small_worldness_l	Cortical_Neuron.genes.annot	ENSG00000200985	2.2974	0.010798	RNA5SP493	0.580653
small_worldness_l	Cortical_Neuron.genes.annot	ENSG00000226304	2.2974	0.010799	AL358612.1	0.580653
ipsilateral_degree_l	ENSG.genes.annot	ENSG00000163602	2.093	0.018173	RYBP	0.580657
clustering_r	Adult_brain.genes.annot	ENSG00000275465	2.2996	0.010734	AL449403.3	0.580664
efficiency_r	Midbrain_DA.genes.annot	ENSG00000214883	2.2775	0.01138	AC024405.1	0.580672
efficiency_r	Midbrain_DA.genes.annot	ENSG00000213719	2.2773	0.011386	CLIC1	0.580672
efficiency_r	Midbrain_DA.genes.annot	ENSG00000087274	2.2769	0.011395	ADD1	0.580672
degree_global	Cortical_Neuron.genes.annot	ENSG00000115539	2.2257	0.013017	PDCL3	0.580691
clustering_l	Midbrain_DA.genes.annot	ENSG00000234277	2.2253	0.01303	LINC01641	0.580697
clustering_l	Midbrain_DA.genes.annot	ENSG00000253174	2.2251	0.013036	AC009630.2	0.580697
path_length_r	Midbrain_DA.genes.annot	ENSG00000173908	2.1422	0.016088	KRT28	0.580703
path_length_r	Midbrain_DA.genes.annot	ENSG00000001036	2.1418	0.016103	FUCA2	0.580703
path_length_r	Midbrain_DA.genes.annot	ENSG00000159216	2.1417	0.016108	RUNX1	0.580703
small_worldness_l	Cortical_Neuron.genes.annot	ENSG00000156735	2.2969	0.010811	BAG4	0.580705
efficiency_l	ENSG.genes.annot	ENSG00000146839	2.198	0.013973	ZAN	0.58071
ipsilateral_degree_l	Midbrain_DA.genes.annot	ENSG00000254087	2.1786	0.01468	LYN	0.580716
ipsilateral_degree_l	Midbrain_DA.genes.annot	ENSG00000138834	2.1785	0.014686	MAPK8IP3	0.580716
ipsilateral_degree_l	Midbrain_DA.genes.annot	ENSG00000266443	2.1784	0.014688	AC099778.1	0.580716
clustering_global	Fetal_brain.genes.annot	ENSG00000124205	2.2554	0.012054	EDN3	0.580723
clustering_global	Fetal_brain.genes.annot	ENSG00000266531	2.2551	0.012062	MIR4706	0.580723
clustering_global	Fetal_brain.genes.annot	ENSG00000253644	2.2543	0.012088	LINC02845	0.580723
clustering_global	Fetal_brain.genes.annot	ENSG00000276647	2.2538	0.012103	KRTAP12-6P	0.580723
clustering_global	Fetal_brain.genes.annot	ENSG00000259964	2.2536	0.01211	THSD4-AS1	0.580723
clustering_global	Fetal_brain.genes.annot	ENSG00000226567	2.253	0.012129	LINC00606	0.580723
clustering_global	Fetal_brain.genes.annot	ENSG00000137727	2.2526	0.012143	ARHGAP20	0.580723
clustering_global	Fetal_brain.genes.annot	ENSG00000088836	2.2516	0.012173	SLC4A11	0.580723
clustering_global	Fetal_brain.genes.annot	ENSG00000203667	2.2515	0.012177	COX20	0.580723
clustering_global	Fetal_brain.genes.annot	ENSG00000279598	2.2512	0.012187	AC009948.4	0.580723
clustering_global	Fetal_brain.genes.annot	ENSG00000272375	2.2508	0.012199	AC026979.3	0.580723
clustering_global	Fetal_brain.genes.annot	ENSG00000173908	2.2506	0.012206	KRT28	0.580723
clustering_global	Fetal_brain.genes.annot	ENSG00000264679	2.2502	0.012218	AC092104.2	0.580723
clustering_global	Fetal_brain.genes.annot	ENSG00000241404	2.2495	0.01224	EGFL8	0.580723
clustering_global	Fetal_brain.genes.annot	ENSG00000249302	2.2494	0.012242	FTH1P24	0.580723
clustering_global	Fetal_brain.genes.annot	ENSG00000213683	2.2494	0.012244	AC002056.1	0.580723
clustering_global	Fetal_brain.genes.annot	ENSG00000240441	2.249	0.012255	AC007622.1	0.580723
clustering_global	Fetal_brain.genes.annot	ENSG00000130518	2.249	0.012255	IQCN	0.580723
clustering_global	Fetal_brain.genes.annot	ENSG00000256481	2.2485	0.012272	AP006333.3	0.580723
clustering_global	Fetal_brain.genes.annot	ENSG00000185344	2.2484	0.012275	ATP6V0A2	0.580723
clustering_global	Fetal_brain.genes.annot	ENSG00000207084	2.2476	0.0123	SNORA72	0.580723
clustering_global	Fetal_brain.genes.annot	ENSG00000103249	2.2473	0.012311	CLCN7	0.580723
clustering_global	Fetal_brain.genes.annot	ENSG00000175324	2.2472	0.012314	LSM1	0.580723
clustering_global	Fetal_brain.genes.annot	ENSG00000165046	2.2472	0.012315	LETM2	0.580723
clustering_global	Fetal_brain.genes.annot	ENSG00000264701	2.2467	0.01233	AC018521.4	0.580723
clustering_global	Fetal_brain.genes.annot	ENSG00000255268	2.2465	0.012336	AC130364.2	0.580723
clustering_global	Fetal_brain.genes.annot	ENSG00000228351	2.2465	0.012337	AC018832.1	0.580723
path_length_global	Fetal_brain.genes.annot	ENSG00000235742	2.2771	0.01139	AC012308.1	0.580756
path_length_global	Fetal_brain.genes.annot	ENSG00000180938	2.2768	0.011398	ZNF572	0.580756
efficiency_r	Fetal_brain.genes.annot	ENSG00000201633	2.3792	0.008676	Y_RNA	0.580769
efficiency_r	Fetal_brain.genes.annot	ENSG00000233625	2.3789	0.008683	AL035045.1	0.580769
efficiency_r	Fetal_brain.genes.annot	ENSG00000273702	2.3782	0.0086978	AC091271.1	0.580769
efficiency_r	Fetal_brain.genes.annot	ENSG00000253860	2.3781	0.0087007	IGKV3-34	0.580769
path_length_r	Adult_brain.genes.annot	ENSG00000185681	2.2117	0.013494	MORN5	0.580786
path_length_r	Adult_brain.genes.annot	ENSG00000198077	2.211	0.013517	CYP2A7	0.580786
path_length_r	Adult_brain.genes.annot	ENSG00000206053	2.2108	0.013523	JPT2	0.580786
path_length_r	Adult_brain.genes.annot	ENSG00000271543	2.2101	0.013548	AC021443.3	0.580786
path_length_r	Adult_brain.genes.annot	ENSG00000250573	2.2098	0.01356	AC006499.4	0.580786
path_length_r	Adult_brain.genes.annot	ENSG00000176998	2.2098	0.013561	HCG4	0.580786
path_length_r	Adult_brain.genes.annot	ENSG00000181963	2.2097	0.013562	OR52K2	0.580786
path_length_r	Adult_brain.genes.annot	ENSG00000273294	2.209	0.013587	C1QTNF3-AMACR	0.580786
path_length_r	Adult_brain.genes.annot	ENSG00000265932	2.209	0.013588	MIR3146	0.580786
path_length_r	Adult_brain.genes.annot	ENSG00000220181	2.2089	0.013592	MTRES1P1	0.580786
path_length_r	Adult_brain.genes.annot	ENSG00000277493	2.2086	0.0136	AC139769.3	0.580786
path_length_l	Midbrain_DA.genes.annot	ENSG00000137825	2.1739	0.014855	ITPKA	0.580788
efficiency_global	Fetal_brain.genes.annot	ENSG00000227578	2.3249	0.010039	RPS3AP53	0.580803
efficiency_global	Fetal_brain.genes.annot	ENSG00000144741	2.3249	0.010039	SLC25A26	0.580803
ipsilateral_degree_global	Adult_brain.genes.annot	ENSG00000264801	2.2996	0.010734	ERVFRD-3	0.580817
ipsilateral_degree_global	Adult_brain.genes.annot	ENSG00000119699	2.2995	0.010739	TGFB3	0.580817
ipsilateral_degree_global	Adult_brain.genes.annot	ENSG00000267801	2.2991	0.010749	AC087289.5	0.580817
ipsilateral_degree_global	Adult_brain.genes.annot	ENSG00000248979	2.2986	0.010765	LAMTOR3P2	0.580817
ipsilateral_degree_global	Adult_brain.genes.annot	ENSG00000171246	2.2984	0.01077	NPTX1	0.580817
efficiency_l	Cortical_Neuron.genes.annot	ENSG00000216516	2.2987	0.010761	AL645733.1	0.58082
efficiency_l	Cortical_Neuron.genes.annot	ENSG00000196843	2.2984	0.010769	ARID5A	0.58082
clustering_l	Midbrain_DA.genes.annot	ENSG00000248125	2.2245	0.013056	AC008700.1	0.580829
clustering_l	Midbrain_DA.genes.annot	ENSG00000254947	2.2244	0.013061	OR8K4P	0.580829
clustering_r	ENSG.genes.annot	ENSG00000152672	2.2968	0.010816	CLEC4F	0.580839
clustering_l	Cortical_Neuron.genes.annot	ENSG00000148704	2.2605	0.011895	VAX1	0.580847
path_length_r	Cortical_Neuron.genes.annot	ENSG00000169230	2.336	0.0097452	PRELID1	0.58085
path_length_r	Cortical_Neuron.genes.annot	ENSG00000084731	2.3354	0.0097618	KIF3C	0.58085
path_length_r	Cortical_Neuron.genes.annot	ENSG00000270664	2.3351	0.0097691	AC010900.2	0.58085
path_length_r	Cortical_Neuron.genes.annot	ENSG00000226670	2.3346	0.0097832	BCAS2P3	0.58085
path_length_r	Cortical_Neuron.genes.annot	ENSG00000242258	2.3344	0.0097875	LINC00996	0.58085
small_worldness_global	Midbrain_DA.genes.annot	ENSG00000117602	2.2671	0.011693	RCAN3	0.580855
small_worldness_global	Midbrain_DA.genes.annot	ENSG00000267765	2.2669	0.011699	AC100793.3	0.580855
small_worldness_global	Midbrain_DA.genes.annot	ENSG00000274212	2.2662	0.01172	AL365265.1	0.580855
small_worldness_global	Midbrain_DA.genes.annot	ENSG00000234756	2.2659	0.011729	LINC02621	0.580855
small_worldness_global	Midbrain_DA.genes.annot	ENSG00000230328	2.2659	0.011729	AL359893.1	0.580855
small_worldness_l	Adult_brain.genes.annot	ENSG00000279518	2.3456	0.0094991	AC083843.4	0.580861
path_length_l	Midbrain_DA.genes.annot	ENSG00000225922	2.1736	0.014868	RPL21P92	0.580865
efficiency_l	Cortical_Neuron.genes.annot	ENSG00000256824	2.2979	0.010783	FLRT1	0.58087
efficiency_l	Cortical_Neuron.genes.annot	ENSG00000201088	2.2976	0.010792	Y_RNA	0.58087
small_worldness_global	Adult_brain.genes.annot	ENSG00000273569	2.3319	0.0098532	AC008432.1	0.580874
clustering_l	Fetal_brain.genes.annot	ENSG00000259535	2.2945	0.010881	RPL21P12	0.580895
ipsilateral_degree_r	Cortical_Neuron.genes.annot	ENSG00000182870	2.3329	0.0098273	GALNT9	0.580897
ipsilateral_degree_r	Cortical_Neuron.genes.annot	ENSG00000247131	2.3328	0.0098281	AC025263.1	0.580897
ipsilateral_degree_r	Cortical_Neuron.genes.annot	ENSG00000201741	2.3327	0.0098324	Y_RNA	0.580897
ipsilateral_degree_r	Cortical_Neuron.genes.annot	ENSG00000258185	2.3322	0.009845	AC010196.1	0.580897
ipsilateral_degree_r	Cortical_Neuron.genes.annot	ENSG00000199497	2.3321	0.0098478	RNU1-94P	0.580897
ipsilateral_degree_r	Cortical_Neuron.genes.annot	ENSG00000250159	2.3312	0.0098726	AC106791.1	0.580897
ipsilateral_degree_r	Cortical_Neuron.genes.annot	ENSG00000182054	2.3309	0.0098802	IDH2	0.580897
ipsilateral_degree_r	Cortical_Neuron.genes.annot	ENSG00000125877	2.3306	0.0098873	ITPA	0.580897
ipsilateral_degree_r	Cortical_Neuron.genes.annot	ENSG00000217408	2.3306	0.0098876	PRELID1P2	0.580897
small_worldness_global	Midbrain_DA.genes.annot	ENSG00000227107	2.265	0.011755	AC104667.1	0.580903
small_worldness_global	Midbrain_DA.genes.annot	ENSG00000268894	2.265	0.011757	PLCE1-AS1	0.580903
small_worldness_global	Midbrain_DA.genes.annot	ENSG00000177989	2.2648	0.011763	ODF3B	0.580903
efficiency_l	Midbrain_DA.genes.annot	ENSG00000154608	2.272	0.011543	CEP170P1	0.580908
efficiency_l	Midbrain_DA.genes.annot	ENSG00000280062	2.2713	0.011563	AL031719.1	0.580908
efficiency_l	Midbrain_DA.genes.annot	ENSG00000205029	2.2709	0.011577	OR5D16	0.580908
efficiency_l	Midbrain_DA.genes.annot	ENSG00000278095	2.2706	0.011586	AC022509.4	0.580908
efficiency_l	Midbrain_DA.genes.annot	ENSG00000254278	2.2702	0.011596	AC107953.2	0.580908
efficiency_l	Midbrain_DA.genes.annot	ENSG00000131634	2.2702	0.011598	TMEM204	0.580908
efficiency_l	Midbrain_DA.genes.annot	ENSG00000272218	2.269	0.011634	AC108865.2	0.580908
efficiency_l	Midbrain_DA.genes.annot	ENSG00000156006	2.2688	0.011639	NAT2	0.580908
efficiency_l	Midbrain_DA.genes.annot	ENSG00000232479	2.2686	0.011647	AC010900.1	0.580908
efficiency_l	Midbrain_DA.genes.annot	ENSG00000266207	2.2681	0.011663	AL583784.1	0.580908
efficiency_l	Midbrain_DA.genes.annot	ENSG00000266992	2.2679	0.011668	DHX40P1	0.580908
efficiency_l	Midbrain_DA.genes.annot	ENSG00000185033	2.2677	0.011674	SEMA4B	0.580908
efficiency_l	Midbrain_DA.genes.annot	ENSG00000109208	2.2675	0.011678	SMR3A	0.580908
efficiency_l	Midbrain_DA.genes.annot	ENSG00000261656	2.2673	0.011686	BEAN1-AS1	0.580908
contralateral_degree_global	Cortical_Neuron.genes.annot	ENSG00000263503	2.1895	0.01428	MAPK8IP1P2	0.580911
path_length_r	ENSG.genes.annot	ENSG00000106049	2.1766	0.014754	HIBADH	0.580928
path_length_r	ENSG.genes.annot	ENSG00000162039	2.1754	0.014799	MEIOB	0.580928
path_length_r	ENSG.genes.annot	ENSG00000196730	2.1752	0.014808	DAPK1	0.580928
path_length_r	ENSG.genes.annot	ENSG00000149506	2.1743	0.014842	ZP1	0.580928
path_length_r	ENSG.genes.annot	ENSG00000254986	2.1739	0.014858	DPP3	0.580928
clustering_l	Fetal_brain.genes.annot	ENSG00000239288	2.2936	0.010905	AC063923.1	0.580933
clustering_l	Fetal_brain.genes.annot	ENSG00000225623	2.2921	0.010949	AGBL4-IT1	0.580933
clustering_l	Fetal_brain.genes.annot	ENSG00000204296	2.292	0.010954	TSBP1	0.580933
clustering_l	Fetal_brain.genes.annot	ENSG00000201492	2.2911	0.01098	RNA5SP78	0.580933
clustering_l	Fetal_brain.genes.annot	ENSG00000174914	2.2909	0.010984	OR9G1	0.580933
clustering_l	Fetal_brain.genes.annot	ENSG00000229233	2.2909	0.010985	AC011891.2	0.580933
clustering_l	Fetal_brain.genes.annot	ENSG00000277443	2.2907	0.010989	MARCKS	0.580933
clustering_l	Fetal_brain.genes.annot	ENSG00000248585	2.2898	0.011017	AC084024.2	0.580933
clustering_l	Fetal_brain.genes.annot	ENSG00000125741	2.2897	0.01102	OPA3	0.580933
clustering_l	Fetal_brain.genes.annot	ENSG00000244593	2.2896	0.011022	AC025062.1	0.580933
clustering_l	Fetal_brain.genes.annot	ENSG00000141367	2.2889	0.011041	CLTC	0.580933
clustering_l	Fetal_brain.genes.annot	ENSG00000008277	2.2887	0.011049	ADAM22	0.580933
clustering_l	Fetal_brain.genes.annot	ENSG00000123447	2.2886	0.01105	TYRL	0.580933
clustering_l	Fetal_brain.genes.annot	ENSG00000172005	2.288	0.01107	MAL	0.580933
clustering_l	Fetal_brain.genes.annot	ENSG00000224389	2.2878	0.011074	C4B	0.580933
clustering_l	Fetal_brain.genes.annot	ENSG00000167117	2.2878	0.011076	ANKRD40CL	0.580933
clustering_l	Fetal_brain.genes.annot	ENSG00000197253	2.2876	0.011081	TPSB2	0.580933
clustering_l	Fetal_brain.genes.annot	ENSG00000225918	2.2867	0.011107	RPL7P59	0.580933
clustering_l	Fetal_brain.genes.annot	ENSG00000258655	2.2866	0.011108	ARHGAP5-AS1	0.580933
clustering_l	Fetal_brain.genes.annot	ENSG00000256288	2.2864	0.011115	LINC02617	0.580933
clustering_l	Fetal_brain.genes.annot	ENSG00000240441	2.2864	0.011117	AC007622.1	0.580933
clustering_l	Fetal_brain.genes.annot	ENSG00000106511	2.2861	0.011125	MEOX2	0.580933
path_length_l	Midbrain_DA.genes.annot	ENSG00000226665	2.1732	0.014881	SSR1P2	0.580943
clustering_l	Midbrain_DA.genes.annot	ENSG00000199497	2.224	0.013075	RNU1-94P	0.580962
efficiency_global	Cortical_Neuron.genes.annot	ENSG00000263813	2.3595	0.0091493	MIR3679	0.580964
efficiency_global	Fetal_brain.genes.annot	ENSG00000234008	2.3241	0.010061	PPP1R2P2	0.580969
efficiency_global	Fetal_brain.genes.annot	ENSG00000260708	2.324	0.010064	AL118516.1	0.580969
clustering_r	Cortical_Neuron.genes.annot	ENSG00000248928	2.3178	0.010231	AC008837.2	0.580971
degree_global	Fetal_brain.genes.annot	ENSG00000251526	2.2756	0.011436	LINC02435	0.580974
degree_global	Fetal_brain.genes.annot	ENSG00000174780	2.2754	0.011442	SRP72	0.580974
degree_global	Fetal_brain.genes.annot	ENSG00000154342	2.2746	0.011466	WNT3A	0.580974
degree_global	Fetal_brain.genes.annot	ENSG00000253131	2.2744	0.011472	IGHV7-56	0.580974
degree_global	Fetal_brain.genes.annot	ENSG00000154678	2.2739	0.011485	PDE1C	0.580974
degree_global	Fetal_brain.genes.annot	ENSG00000279845	2.2733	0.011505	AC097372.2	0.580974
degree_global	Fetal_brain.genes.annot	ENSG00000264801	2.2733	0.011505	ERVFRD-3	0.580974
degree_global	Fetal_brain.genes.annot	ENSG00000115526	2.2727	0.011522	CHST10	0.580974
degree_global	Fetal_brain.genes.annot	ENSG00000132716	2.2712	0.011567	DCAF8	0.580974
degree_global	Fetal_brain.genes.annot	ENSG00000185594	2.271	0.011575	SPATA8	0.580974
degree_global	Fetal_brain.genes.annot	ENSG00000007516	2.271	0.011575	BAIAP3	0.580974
degree_global	Fetal_brain.genes.annot	ENSG00000248979	2.2706	0.011585	LAMTOR3P2	0.580974
degree_global	Fetal_brain.genes.annot	ENSG00000213683	2.2699	0.011608	AC002056.1	0.580974
degree_global	Fetal_brain.genes.annot	ENSG00000271852	2.2697	0.011614	SNORD11B	0.580974
degree_global	Fetal_brain.genes.annot	ENSG00000222457	2.2691	0.01163	RNU6-121P	0.580974
degree_global	Fetal_brain.genes.annot	ENSG00000259612	2.2687	0.011644	EEF1A1P22	0.580974
degree_global	Fetal_brain.genes.annot	ENSG00000262810	2.2683	0.011656	AC090617.4	0.580974
degree_global	Fetal_brain.genes.annot	ENSG00000224674	2.2679	0.011667	EIF3EP2	0.580974
degree_global	Fetal_brain.genes.annot	ENSG00000207333	2.2673	0.011687	RNU6-680P	0.580974
degree_global	Fetal_brain.genes.annot	ENSG00000252952	2.2673	0.011687	RNU6-58P	0.580974
degree_global	Fetal_brain.genes.annot	ENSG00000213640	2.2669	0.011698	EEF1DP4	0.580974
degree_global	Fetal_brain.genes.annot	ENSG00000256481	2.2666	0.011709	AP006333.3	0.580974
degree_global	Fetal_brain.genes.annot	ENSG00000276647	2.2665	0.01171	KRTAP12-6P	0.580974
degree_global	Fetal_brain.genes.annot	ENSG00000127957	2.2661	0.011722	PMS2P3	0.580974
degree_global	Fetal_brain.genes.annot	ENSG00000140497	2.2654	0.011745	SCAMP2	0.580974
degree_global	Fetal_brain.genes.annot	ENSG00000252874	2.2652	0.011751	Y_RNA	0.580974
degree_global	Fetal_brain.genes.annot	ENSG00000184611	2.2651	0.011752	KCNH7	0.580974
degree_global	Fetal_brain.genes.annot	ENSG00000240271	2.265	0.011756	AC090142.1	0.580974
degree_global	Fetal_brain.genes.annot	ENSG00000123146	2.2643	0.011776	ADGRE5	0.580974
degree_global	Fetal_brain.genes.annot	ENSG00000199364	2.2639	0.01179	RNA5SP327	0.580974
degree_global	Fetal_brain.genes.annot	ENSG00000130589	2.2636	0.011799	HELZ2	0.580974
degree_global	Fetal_brain.genes.annot	ENSG00000225727	2.2631	0.011816	AL139184.1	0.580974
degree_global	Fetal_brain.genes.annot	ENSG00000230316	2.263	0.011818	FEZF1-AS1	0.580974
degree_global	Fetal_brain.genes.annot	ENSG00000254637	2.2629	0.011821	OR4A18P	0.580974
degree_global	Fetal_brain.genes.annot	ENSG00000075303	2.2626	0.011831	SLC25A40	0.580974
degree_global	Fetal_brain.genes.annot	ENSG00000272076	2.2624	0.011835	AC090186.1	0.580974
degree_global	Fetal_brain.genes.annot	ENSG00000105697	2.2624	0.011837	HAMP	0.580974
degree_global	Fetal_brain.genes.annot	ENSG00000253265	2.2623	0.011839	IGKV2-14	0.580974
degree_global	Fetal_brain.genes.annot	ENSG00000221227	2.2616	0.01186	MIR1305	0.580974
degree_global	Fetal_brain.genes.annot	ENSG00000264580	2.2614	0.011866	MIR5692B	0.580974
degree_global	Fetal_brain.genes.annot	ENSG00000124205	2.2608	0.011886	EDN3	0.580974
degree_global	Fetal_brain.genes.annot	ENSG00000234028	2.2605	0.011895	EIF2AK3-DT	0.580974
degree_global	Fetal_brain.genes.annot	ENSG00000242976	2.2603	0.011902	RN7SL177P	0.580974
degree_global	Fetal_brain.genes.annot	ENSG00000283283	2.26	0.01191	AC013268.4	0.580974
degree_global	Fetal_brain.genes.annot	ENSG00000278095	2.26	0.011911	AC022509.4	0.580974
degree_global	Fetal_brain.genes.annot	ENSG00000186153	2.26	0.011911	WWOX	0.580974
degree_global	Midbrain_DA.genes.annot	ENSG00000183722	2.1911	0.014224	LHFPL6	0.580978
degree_global	Midbrain_DA.genes.annot	ENSG00000175449	2.1908	0.014232	RFESD	0.580978
ipsilateral_degree_r	Cortical_Neuron.genes.annot	ENSG00000231445	2.3297	0.009911	TIMM8AP1	0.580981
ipsilateral_degree_r	Cortical_Neuron.genes.annot	ENSG00000249302	2.3294	0.0099193	FTH1P24	0.580981
ipsilateral_degree_r	Cortical_Neuron.genes.annot	ENSG00000205105	2.3281	0.0099529	COX17P1	0.580981
ipsilateral_degree_r	Cortical_Neuron.genes.annot	ENSG00000118412	2.3272	0.0099784	CASP8AP2	0.580981
ipsilateral_degree_r	Cortical_Neuron.genes.annot	ENSG00000156671	2.3265	0.0099947	SAMD8	0.580981
ipsilateral_degree_r	Cortical_Neuron.genes.annot	ENSG00000170236	2.3257	0.010018	USP50	0.580981
ipsilateral_degree_r	Cortical_Neuron.genes.annot	ENSG00000176907	2.3256	0.010019	TCIM	0.580981
ipsilateral_degree_r	Cortical_Neuron.genes.annot	ENSG00000215899	2.3252	0.010032	AC209007.1	0.580981
ipsilateral_degree_r	Cortical_Neuron.genes.annot	ENSG00000124900	2.325	0.010035	TRIM51	0.580981
ipsilateral_degree_r	Cortical_Neuron.genes.annot	ENSG00000237856	2.325	0.010037	AC062020.1	0.580981
ipsilateral_degree_r	Cortical_Neuron.genes.annot	ENSG00000123136	2.3245	0.01005	DDX39A	0.580981
ipsilateral_degree_r	Cortical_Neuron.genes.annot	ENSG00000259998	2.3244	0.010052	AL133279.3	0.580981
ipsilateral_degree_r	Cortical_Neuron.genes.annot	ENSG00000156687	2.324	0.010064	UNC5D	0.580981
ipsilateral_degree_r	Cortical_Neuron.genes.annot	ENSG00000201957	2.3239	0.010066	SNORA25	0.580981
ipsilateral_degree_r	Cortical_Neuron.genes.annot	ENSG00000281186	2.3231	0.010088	LINC00706	0.580981
ipsilateral_degree_r	Cortical_Neuron.genes.annot	ENSG00000168703	2.323	0.010091	WFDC12	0.580981
ipsilateral_degree_r	Cortical_Neuron.genes.annot	ENSG00000235299	2.3229	0.010092	MRPL53P1	0.580981
ipsilateral_degree_r	Cortical_Neuron.genes.annot	ENSG00000275465	2.3222	0.01011	AL449403.3	0.580981
ipsilateral_degree_r	Cortical_Neuron.genes.annot	ENSG00000234474	2.322	0.010116	MIR3663HG	0.580981
ipsilateral_degree_r	Cortical_Neuron.genes.annot	ENSG00000254216	2.3214	0.010133	AC107952.1	0.580981
ipsilateral_degree_r	Cortical_Neuron.genes.annot	ENSG00000236244	2.3211	0.010141	AL122008.4	0.580981
ipsilateral_degree_r	Cortical_Neuron.genes.annot	ENSG00000197757	2.3209	0.010145	HOXC6	0.580981
ipsilateral_degree_r	Cortical_Neuron.genes.annot	ENSG00000261582	2.3208	0.010148	AL121753.1	0.580981
ipsilateral_degree_r	Cortical_Neuron.genes.annot	ENSG00000137845	2.3202	0.010164	ADAM10	0.580981
ipsilateral_degree_r	Cortical_Neuron.genes.annot	ENSG00000278864	2.3201	0.010167	AC055811.4	0.580981
ipsilateral_degree_r	Cortical_Neuron.genes.annot	ENSG00000283219	2.3198	0.010176	AC006160.2	0.580981
clustering_l	ENSG.genes.annot	ENSG00000121454	2.1644	0.015218	LHX4	0.580989
small_worldness_l	Adult_brain.genes.annot	ENSG00000256381	2.3447	0.0095211	AC005832.1	0.580996
small_worldness_l	Adult_brain.genes.annot	ENSG00000066379	2.3443	0.0095316	ZNRD1	0.580996
small_worldness_l	Adult_brain.genes.annot	ENSG00000250102	2.344	0.00954	LINC02377	0.580996
small_worldness_l	Adult_brain.genes.annot	ENSG00000266869	2.3423	0.0095839	AC005993.1	0.580996
small_worldness_l	Adult_brain.genes.annot	ENSG00000263815	2.3421	0.0095878	RN7SL426P	0.580996
small_worldness_l	Adult_brain.genes.annot	ENSG00000272440	2.3419	0.0095939	AC080013.6	0.580996
small_worldness_l	Adult_brain.genes.annot	ENSG00000127328	2.3418	0.0095961	RAB3IP	0.580996
small_worldness_l	Adult_brain.genes.annot	ENSG00000196458	2.3417	0.009599	ZNF605	0.580996
small_worldness_l	Adult_brain.genes.annot	ENSG00000256988	2.3415	0.009602	AC005833.2	0.580996
small_worldness_l	Adult_brain.genes.annot	ENSG00000267295	2.3399	0.009645	AC025048.3	0.580996
small_worldness_l	Adult_brain.genes.annot	ENSG00000255152	2.3391	0.0096659	MSH5-SAPCD1	0.580996
small_worldness_l	Adult_brain.genes.annot	ENSG00000171843	2.3388	0.0096731	MLLT3	0.580996
small_worldness_l	Adult_brain.genes.annot	ENSG00000252079	2.3387	0.0096766	RNU6-327P	0.580996
small_worldness_l	Adult_brain.genes.annot	ENSG00000271911	2.3386	0.0096791	AL357054.3	0.580996
small_worldness_l	Adult_brain.genes.annot	ENSG00000008988	2.3379	0.0096957	RPS20	0.580996
small_worldness_l	Adult_brain.genes.annot	ENSG00000272918	2.3379	0.0096963	AC005070.3	0.580996
small_worldness_l	Adult_brain.genes.annot	ENSG00000225544	2.3377	0.0097021	AC245452.2	0.580996
small_worldness_l	Adult_brain.genes.annot	ENSG00000099814	2.3371	0.0097158	CEP170B	0.580996
small_worldness_l	Adult_brain.genes.annot	ENSG00000267555	2.3371	0.0097179	AC008805.2	0.580996
small_worldness_l	Adult_brain.genes.annot	ENSG00000239732	2.3368	0.009725	TLR9	0.580996
small_worldness_l	Adult_brain.genes.annot	ENSG00000168060	2.3365	0.0097336	NAALADL1	0.580996
small_worldness_l	Adult_brain.genes.annot	ENSG00000260018	2.3352	0.0097667	AC040169.1	0.580996
small_worldness_l	Adult_brain.genes.annot	ENSG00000183791	2.3349	0.0097735	TCEB3C	0.580996
small_worldness_l	Adult_brain.genes.annot	ENSG00000213585	2.3345	0.0097851	VDAC1	0.580996
small_worldness_l	Adult_brain.genes.annot	ENSG00000222659	2.3341	0.0097965	RNU2-8P	0.580996
small_worldness_l	Adult_brain.genes.annot	ENSG00000187721	2.334	0.0097983	GTF2IP3	0.580996
small_worldness_l	Adult_brain.genes.annot	ENSG00000079689	2.3329	0.0098261	SCGN	0.580996
small_worldness_l	Adult_brain.genes.annot	ENSG00000225329	2.3328	0.0098285	LHFPL3-AS2	0.580996
small_worldness_l	Adult_brain.genes.annot	ENSG00000198491	2.3327	0.0098316	AC007920.1	0.580996
small_worldness_l	Adult_brain.genes.annot	ENSG00000231906	2.3314	0.0098658	AC016397.1	0.580996
small_worldness_l	Adult_brain.genes.annot	ENSG00000267343	2.3313	0.0098698	ZNF833P	0.580996
small_worldness_l	Adult_brain.genes.annot	ENSG00000236708	2.3303	0.0098943	AC073316.3	0.580996
small_worldness_l	Adult_brain.genes.annot	ENSG00000165046	2.3296	0.0099134	LETM2	0.580996
small_worldness_l	Adult_brain.genes.annot	ENSG00000251454	2.329	0.0099285	AC025244.2	0.580996
small_worldness_l	Adult_brain.genes.annot	ENSG00000224079	2.3284	0.009945	AC091729.1	0.580996
small_worldness_l	Adult_brain.genes.annot	ENSG00000228966	2.3283	0.0099474	HOMER2P1	0.580996
small_worldness_l	Adult_brain.genes.annot	ENSG00000260072	2.3275	0.0099702	AC008938.1	0.580996
small_worldness_l	Adult_brain.genes.annot	ENSG00000185296	2.3272	0.0099783	AC026785.1	0.580996
small_worldness_l	Adult_brain.genes.annot	ENSG00000252508	2.3272	0.0099783	RNU4ATAC3P	0.580996
small_worldness_l	Adult_brain.genes.annot	ENSG00000238280	2.3263	0.010001	AC067751.1	0.580996
small_worldness_l	Adult_brain.genes.annot	ENSG00000224553	2.3262	0.010003	AC008065.1	0.580996
small_worldness_l	Adult_brain.genes.annot	ENSG00000264701	2.3262	0.010005	AC018521.4	0.580996
small_worldness_l	Adult_brain.genes.annot	ENSG00000177932	2.3259	0.010011	ZNF354C	0.580996
small_worldness_l	Adult_brain.genes.annot	ENSG00000129946	2.3257	0.010017	SHC2	0.580996
small_worldness_l	Adult_brain.genes.annot	ENSG00000201297	2.3252	0.010031	Y_RNA	0.580996
small_worldness_l	Adult_brain.genes.annot	ENSG00000230112	2.3252	0.010032	AL157398.1	0.580996
small_worldness_l	Adult_brain.genes.annot	ENSG00000227454	2.325	0.010036	MTND4P30	0.580996
small_worldness_l	Adult_brain.genes.annot	ENSG00000219565	2.3242	0.010058	ZNF259P1	0.580996
small_worldness_l	Adult_brain.genes.annot	ENSG00000252686	2.3233	0.010083	RNU6-1234P	0.580996
small_worldness_l	Adult_brain.genes.annot	ENSG00000258168	2.3229	0.010091	AC025569.1	0.580996
small_worldness_l	Adult_brain.genes.annot	ENSG00000197837	2.3229	0.010091	H4-16	0.580996
small_worldness_l	Adult_brain.genes.annot	ENSG00000172457	2.3227	0.010097	OR9G4	0.580996
small_worldness_l	Adult_brain.genes.annot	ENSG00000140107	2.3217	0.010125	SLC25A47	0.580996
small_worldness_l	Adult_brain.genes.annot	ENSG00000260810	2.3216	0.010128	AL135818.2	0.580996
small_worldness_l	Adult_brain.genes.annot	ENSG00000262333	2.3213	0.010135	HNRNPA1P16	0.580996
small_worldness_l	Adult_brain.genes.annot	ENSG00000230302	2.3208	0.010148	MTND3P4	0.580996
small_worldness_l	Adult_brain.genes.annot	ENSG00000279897	2.3205	0.010157	BIRC6-AS2	0.580996
small_worldness_l	Adult_brain.genes.annot	ENSG00000201492	2.3204	0.010159	RNA5SP78	0.580996
small_worldness_l	Adult_brain.genes.annot	ENSG00000232118	2.3195	0.010185	BACH1-AS1	0.580996
small_worldness_l	Adult_brain.genes.annot	ENSG00000201423	2.3186	0.010209	RN7SKP246	0.580996
small_worldness_l	Adult_brain.genes.annot	ENSG00000159212	2.3184	0.010215	CLIC6	0.580996
small_worldness_l	Adult_brain.genes.annot	ENSG00000267801	2.3181	0.010223	AC087289.5	0.580996
small_worldness_l	Adult_brain.genes.annot	ENSG00000132912	2.3177	0.010232	DCTN4	0.580996
small_worldness_l	Adult_brain.genes.annot	ENSG00000101109	2.3169	0.010255	STK4	0.580996
small_worldness_l	Adult_brain.genes.annot	ENSG00000214552	2.3164	0.010268	COPS8P2	0.580996
small_worldness_l	Adult_brain.genes.annot	ENSG00000270412	2.3162	0.010274	AL136084.3	0.580996
small_worldness_l	Adult_brain.genes.annot	ENSG00000169359	2.316	0.010278	SLC33A1	0.580996
small_worldness_l	Adult_brain.genes.annot	ENSG00000258111	2.3149	0.010308	AC079316.1	0.580996
small_worldness_l	Adult_brain.genes.annot	ENSG00000225386	2.3149	0.010308	AC099754.1	0.580996
small_worldness_l	Adult_brain.genes.annot	ENSG00000248160	2.3148	0.010311	AC233724.1	0.580996
small_worldness_l	Adult_brain.genes.annot	ENSG00000026297	2.3148	0.010312	RNASET2	0.580996
small_worldness_l	Adult_brain.genes.annot	ENSG00000205683	2.3146	0.010319	DPF3	0.580996
small_worldness_l	Adult_brain.genes.annot	ENSG00000253111	2.3145	0.01032	AC091114.1	0.580996
small_worldness_l	Adult_brain.genes.annot	ENSG00000258275	2.3137	0.010343	OR7K1P	0.580996
small_worldness_l	Adult_brain.genes.annot	ENSG00000253175	2.3136	0.010344	AC023632.1	0.580996
small_worldness_l	Adult_brain.genes.annot	ENSG00000258136	2.3134	0.010351	AC007622.2	0.580996
small_worldness_l	Adult_brain.genes.annot	ENSG00000140992	2.3133	0.010353	PDPK1	0.580996
path_length_r	Adult_brain.genes.annot	ENSG00000215991	2.2082	0.013616	MIR208B	0.580997
clustering_r	ENSG.genes.annot	ENSG00000002726	2.2945	0.01088	AOC1	0.580997
clustering_r	ENSG.genes.annot	ENSG00000166035	2.2922	0.010947	LIPC	0.580997
clustering_r	ENSG.genes.annot	ENSG00000254636	2.2914	0.01097	ARMS2	0.580997
clustering_r	ENSG.genes.annot	ENSG00000135090	2.2901	0.011007	TAOK3	0.580997
clustering_r	ENSG.genes.annot	ENSG00000134853	2.289	0.011039	PDGFRA	0.580997
clustering_r	ENSG.genes.annot	ENSG00000158050	2.2883	0.011059	DUSP2	0.580997
clustering_r	ENSG.genes.annot	ENSG00000055147	2.2861	0.011124	FAM114A2	0.580997
clustering_r	ENSG.genes.annot	ENSG00000169251	2.2859	0.01113	NMD3	0.580997
clustering_r	ENSG.genes.annot	ENSG00000204842	2.2856	0.011139	ATXN2	0.580997
clustering_r	ENSG.genes.annot	ENSG00000110536	2.2848	0.011161	PTPMT1	0.580997
clustering_r	ENSG.genes.annot	ENSG00000119685	2.2841	0.011182	TTLL5	0.580997
clustering_r	ENSG.genes.annot	ENSG00000142611	2.2832	0.01121	PRDM16	0.580997
path_length_global	ENSG.genes.annot	ENSG00000185885	2.1738	0.01486	IFITM1	0.581006
degree_global	Midbrain_DA.genes.annot	ENSG00000176749	2.1904	0.014246	CDK5R1	0.581013
degree_global	Midbrain_DA.genes.annot	ENSG00000200985	2.1892	0.01429	RNA5SP493	0.581013
degree_global	Midbrain_DA.genes.annot	ENSG00000260293	2.1891	0.014296	AC106820.4	0.581013
degree_global	Midbrain_DA.genes.annot	ENSG00000251014	2.189	0.014299	AC137549.1	0.581013
degree_global	Midbrain_DA.genes.annot	ENSG00000260524	2.1889	0.014303	CYP3A52P	0.581013
degree_global	Midbrain_DA.genes.annot	ENSG00000065621	2.1885	0.014316	GSTO2	0.581013
degree_global	Midbrain_DA.genes.annot	ENSG00000103275	2.1884	0.014322	UBE2I	0.581013
degree_global	Midbrain_DA.genes.annot	ENSG00000196800	2.1881	0.014332	SPINK14	0.581013
degree_global	Midbrain_DA.genes.annot	ENSG00000280242	2.1881	0.014332	AL450226.2	0.581013
ipsilateral_degree_l	Midbrain_DA.genes.annot	ENSG00000266117	2.1779	0.014707	FBXO36P1	0.581031
efficiency_r	Adult_brain.genes.annot	ENSG00000128284	2.2689	0.011638	APOL3	0.581039
efficiency_r	Adult_brain.genes.annot	ENSG00000204351	2.2688	0.011642	SKIV2L	0.581039
efficiency_r	Adult_brain.genes.annot	ENSG00000102575	2.2685	0.011648	ACP5	0.581039
contralateral_degree_global	Fetal_brain.genes.annot	ENSG00000284439	2.234	0.012742	TAF11L3	0.581044
efficiency_global	Midbrain_DA.genes.annot	ENSG00000253144	2.2236	0.013088	AC104117.2	0.58105
small_worldness_global	Midbrain_DA.genes.annot	ENSG00000228638	2.2643	0.011777	FCF1P2	0.58105
efficiency_global	Fetal_brain.genes.annot	ENSG00000187024	2.3232	0.010084	PTRH1	0.581074
efficiency_global	Fetal_brain.genes.annot	ENSG00000279200	2.3229	0.010092	AC020558.5	0.581074
efficiency_global	Fetal_brain.genes.annot	ENSG00000275733	2.3226	0.010099	AC092266.1	0.581074
clustering_global	Fetal_brain.genes.annot	ENSG00000081985	2.2455	0.012367	IL12RB2	0.581094
clustering_global	Fetal_brain.genes.annot	ENSG00000106511	2.2455	0.012367	MEOX2	0.581094
efficiency_l	Midbrain_DA.genes.annot	ENSG00000251014	2.2659	0.011729	AC137549.1	0.581097
efficiency_l	Midbrain_DA.genes.annot	ENSG00000229211	2.2657	0.011736	KCTD9P6	0.581097
efficiency_l	Midbrain_DA.genes.annot	ENSG00000238665	2.2648	0.011762	snoU13	0.581097
efficiency_l	Midbrain_DA.genes.annot	ENSG00000251798	2.2648	0.011764	RNU6-863P	0.581097
efficiency_l	Midbrain_DA.genes.annot	ENSG00000254181	2.2645	0.011771	SLC25A51P3	0.581097
efficiency_l	Midbrain_DA.genes.annot	ENSG00000180938	2.2641	0.011782	ZNF572	0.581097
efficiency_l	Midbrain_DA.genes.annot	ENSG00000236975	2.2641	0.011783	LINC02814	0.581097
efficiency_l	Midbrain_DA.genes.annot	ENSG00000228998	2.2636	0.0118	AC091167.1	0.581097
efficiency_l	Midbrain_DA.genes.annot	ENSG00000064692	2.2635	0.011802	SNCAIP	0.581097
efficiency_l	Midbrain_DA.genes.annot	ENSG00000206992	2.2633	0.01181	RNU6-574P	0.581097
efficiency_l	Midbrain_DA.genes.annot	ENSG00000221465	2.2632	0.011811	AL162502.1	0.581097
small_worldness_l	Fetal_brain.genes.annot	ENSG00000280015	2.3679	0.0089455	AC024023.1	0.581108
small_worldness_l	Fetal_brain.genes.annot	ENSG00000136854	2.3675	0.0089536	STXBP1	0.581108
small_worldness_l	Fetal_brain.genes.annot	ENSG00000207240	2.3673	0.0089602	Y_RNA	0.581108
efficiency_global	Cortical_Neuron.genes.annot	ENSG00000259543	2.359	0.009163	AC060809.1	0.581133
efficiency_r	Adult_brain.genes.annot	ENSG00000259535	2.2681	0.011661	RPL21P12	0.581136
clustering_r	Adult_brain.genes.annot	ENSG00000214161	2.2989	0.010754	SDC4P	0.581147
efficiency_r	Fetal_brain.genes.annot	ENSG00000249988	2.3773	0.0087208	AC092546.1	0.581154
efficiency_r	Fetal_brain.genes.annot	ENSG00000134825	2.3769	0.0087286	TMEM258	0.581154
clustering_global	Midbrain_DA.genes.annot	ENSG00000244384	2.2129	0.013454	RN7SL359P	0.581156
degree_global	Midbrain_DA.genes.annot	ENSG00000257594	2.1868	0.014378	GALNT4	0.581165
degree_global	Midbrain_DA.genes.annot	ENSG00000181016	2.1868	0.014379	LSMEM1	0.581165
degree_global	Midbrain_DA.genes.annot	ENSG00000207252	2.1862	0.0144	Y_RNA	0.581165
degree_global	Midbrain_DA.genes.annot	ENSG00000232097	2.1859	0.01441	AC079781.3	0.581165
degree_global	Midbrain_DA.genes.annot	ENSG00000279207	2.1858	0.014413	AC015813.6	0.581165
degree_global	Midbrain_DA.genes.annot	ENSG00000270574	2.1855	0.014428	AC010680.2	0.581165
degree_global	Midbrain_DA.genes.annot	ENSG00000228086	2.1853	0.014435	AL589990.1	0.581165
degree_global	Midbrain_DA.genes.annot	ENSG00000226976	2.1851	0.014439	COX6A1P2	0.581165
degree_global	Midbrain_DA.genes.annot	ENSG00000169026	2.1849	0.014448	SLC49A3	0.581165
degree_global	Midbrain_DA.genes.annot	ENSG00000233379	2.1848	0.01445	AL139002.1	0.581165
degree_global	Midbrain_DA.genes.annot	ENSG00000206697	2.1843	0.014468	RNY1P8	0.581165
degree_global	Midbrain_DA.genes.annot	ENSG00000225124	2.1842	0.014475	RPL23AP36	0.581165
degree_global	Midbrain_DA.genes.annot	ENSG00000229046	2.1841	0.014479	HMGN1P2	0.581165
path_length_l	Midbrain_DA.genes.annot	ENSG00000241334	2.1727	0.014901	RPL35AP33	0.581176
path_length_l	Midbrain_DA.genes.annot	ENSG00000224592	2.1725	0.014909	MIR3659HG	0.581176
small_worldness_r	Fetal_brain.genes.annot	ENSG00000078795	2.3925	0.0083674	PKD2L2	0.581176
small_worldness_r	Fetal_brain.genes.annot	ENSG00000270593	2.3922	0.0083749	AC073333.2	0.581176
contralateral_degree_global	Midbrain_DA.genes.annot	ENSG00000251014	2.1965	0.014029	AC137549.1	0.581191
contralateral_degree_global	Midbrain_DA.genes.annot	ENSG00000197958	2.1961	0.014042	RPL12	0.581191
contralateral_degree_global	Midbrain_DA.genes.annot	ENSG00000228643	2.1957	0.014058	AC079779.2	0.581191
contralateral_degree_global	Midbrain_DA.genes.annot	ENSG00000253205	2.1951	0.014078	AC011124.1	0.581191
contralateral_degree_global	Midbrain_DA.genes.annot	ENSG00000248919	2.1942	0.014109	ATP5MF-PTCD1	0.581191
contralateral_degree_global	Midbrain_DA.genes.annot	ENSG00000272966	2.1942	0.014112	AC064836.2	0.581191
contralateral_degree_global	Midbrain_DA.genes.annot	ENSG00000251975	2.1941	0.014114	RNU6-718P	0.581191
contralateral_degree_global	Midbrain_DA.genes.annot	ENSG00000171936	2.1937	0.014129	OR10H3	0.581191
contralateral_degree_global	Midbrain_DA.genes.annot	ENSG00000147316	2.1937	0.01413	MCPH1	0.581191
contralateral_degree_global	Midbrain_DA.genes.annot	ENSG00000151067	2.1936	0.014132	CACNA1C	0.581191
contralateral_degree_global	Midbrain_DA.genes.annot	ENSG00000230005	2.1931	0.01415	SNAP47-AS1	0.581191
contralateral_degree_global	Midbrain_DA.genes.annot	ENSG00000227883	2.1925	0.01417	ATP6V0E1P4	0.581191
contralateral_degree_global	Midbrain_DA.genes.annot	ENSG00000225263	2.1919	0.014192	PCDH9-AS3	0.581191
contralateral_degree_global	Midbrain_DA.genes.annot	ENSG00000258481	2.1916	0.014203	AL133240.1	0.581191
contralateral_degree_global	Midbrain_DA.genes.annot	ENSG00000243669	2.1916	0.014205	RPL34P23	0.581191
contralateral_degree_global	Midbrain_DA.genes.annot	ENSG00000250576	2.1914	0.014211	AC012629.1	0.581191
contralateral_degree_global	Midbrain_DA.genes.annot	ENSG00000227107	2.1908	0.014235	AC104667.1	0.581191
contralateral_degree_global	Midbrain_DA.genes.annot	ENSG00000220237	2.1907	0.014237	RPS24P12	0.581191
contralateral_degree_global	Midbrain_DA.genes.annot	ENSG00000232041	2.1902	0.014254	PSMD10P3	0.581191
contralateral_degree_global	Midbrain_DA.genes.annot	ENSG00000188559	2.1898	0.014268	RALGAPA2	0.581191
contralateral_degree_global	Midbrain_DA.genes.annot	ENSG00000263503	2.1895	0.01428	MAPK8IP1P2	0.581191
contralateral_degree_global	Midbrain_DA.genes.annot	ENSG00000241809	2.1886	0.014312	AC022133.1	0.581191
contralateral_degree_global	Midbrain_DA.genes.annot	ENSG00000147439	2.1884	0.014321	BIN3	0.581191
contralateral_degree_global	Midbrain_DA.genes.annot	ENSG00000232479	2.1882	0.014327	AC010900.1	0.581191
contralateral_degree_global	Midbrain_DA.genes.annot	ENSG00000133030	2.1882	0.014328	MPRIP	0.581191
contralateral_degree_global	Midbrain_DA.genes.annot	ENSG00000266117	2.1872	0.014362	FBXO36P1	0.581191
contralateral_degree_global	Midbrain_DA.genes.annot	ENSG00000234418	2.1872	0.014364	AC015983.2	0.581191
contralateral_degree_global	Midbrain_DA.genes.annot	ENSG00000231418	2.1871	0.014368	AC005090.1	0.581191
contralateral_degree_global	Midbrain_DA.genes.annot	ENSG00000270299	2.1867	0.014382	AL121758.1	0.581191
contralateral_degree_global	Midbrain_DA.genes.annot	ENSG00000144583	2.1865	0.014391	MARCHF4	0.581191
contralateral_degree_global	Midbrain_DA.genes.annot	ENSG00000271235	2.1862	0.0144	AC114477.1	0.581191
contralateral_degree_global	Midbrain_DA.genes.annot	ENSG00000093217	2.1861	0.014405	XYLB	0.581191
contralateral_degree_global	Midbrain_DA.genes.annot	ENSG00000275465	2.1851	0.014441	AL449403.3	0.581191
contralateral_degree_global	Midbrain_DA.genes.annot	ENSG00000200985	2.1846	0.014459	RNA5SP493	0.581191
contralateral_degree_global	Midbrain_DA.genes.annot	ENSG00000230342	2.1841	0.014477	FANCD2P2	0.581191
contralateral_degree_global	Midbrain_DA.genes.annot	ENSG00000236892	2.1841	0.014479	AL357833.1	0.581191
contralateral_degree_global	Midbrain_DA.genes.annot	ENSG00000180714	2.184	0.01448	OR5AZ1P	0.581191
contralateral_degree_global	Midbrain_DA.genes.annot	ENSG00000231668	2.1838	0.014489	PPP2R2DP1	0.581191
contralateral_degree_global	Midbrain_DA.genes.annot	ENSG00000261250	2.1832	0.01451	AL160286.3	0.581191
contralateral_degree_global	Midbrain_DA.genes.annot	ENSG00000267121	2.1832	0.014511	AC008105.3	0.581191
contralateral_degree_global	Midbrain_DA.genes.annot	ENSG00000100034	2.1828	0.014524	PPM1F	0.581191
contralateral_degree_global	Midbrain_DA.genes.annot	ENSG00000260293	2.1823	0.014544	AC106820.4	0.581191
contralateral_degree_global	Midbrain_DA.genes.annot	ENSG00000145555	2.1823	0.014545	MYO10	0.581191
contralateral_degree_global	Midbrain_DA.genes.annot	ENSG00000264701	2.1821	0.014552	AC018521.4	0.581191
contralateral_degree_global	Midbrain_DA.genes.annot	ENSG00000258427	2.1819	0.01456	RBM8B	0.581191
contralateral_degree_global	Midbrain_DA.genes.annot	ENSG00000185009	2.1818	0.014562	AP3M1	0.581191
contralateral_degree_global	Midbrain_DA.genes.annot	ENSG00000131773	2.1817	0.014567	KHDRBS3	0.581191
contralateral_degree_global	Midbrain_DA.genes.annot	ENSG00000239827	2.1814	0.014576	SUGT1P3	0.581191
contralateral_degree_global	Midbrain_DA.genes.annot	ENSG00000049883	2.1809	0.014595	PTCD2	0.581191
contralateral_degree_global	Midbrain_DA.genes.annot	ENSG00000104447	2.1808	0.014601	TRPS1	0.581191
contralateral_degree_global	Midbrain_DA.genes.annot	ENSG00000226674	2.1806	0.014606	TEX41	0.581191
contralateral_degree_global	Midbrain_DA.genes.annot	ENSG00000176054	2.1804	0.014613	RPL23P2	0.581191
contralateral_degree_global	Midbrain_DA.genes.annot	ENSG00000255532	2.1801	0.014626	AC118942.1	0.581191
contralateral_degree_global	Midbrain_DA.genes.annot	ENSG00000248929	2.1799	0.014631	HIGD1AP3	0.581191
contralateral_degree_global	Midbrain_DA.genes.annot	ENSG00000178075	2.1798	0.014636	GRAMD1C	0.581191
contralateral_degree_global	Midbrain_DA.genes.annot	ENSG00000105784	2.1794	0.014652	RUNDC3B	0.581191
contralateral_degree_global	Midbrain_DA.genes.annot	ENSG00000279598	2.1794	0.014653	AC009948.4	0.581191
contralateral_degree_global	Midbrain_DA.genes.annot	ENSG00000235033	2.1791	0.014662	DAAM2-AS1	0.581191
contralateral_degree_global	Midbrain_DA.genes.annot	ENSG00000260804	2.1787	0.014676	LINC01963	0.581191
contralateral_degree_global	Midbrain_DA.genes.annot	ENSG00000260132	2.1786	0.014682	AL032819.1	0.581191
contralateral_degree_global	Midbrain_DA.genes.annot	ENSG00000280242	2.1784	0.014689	AL450226.2	0.581191
contralateral_degree_global	Cortical_Neuron.genes.annot	ENSG00000144834	2.1889	0.014302	TAGLN3	0.581193
contralateral_degree_global	Cortical_Neuron.genes.annot	ENSG00000184611	2.1887	0.014309	KCNH7	0.581193
clustering_global	Cortical_Neuron.genes.annot	ENSG00000267215	2.2477	0.012296	AC040963.1	0.5812
clustering_global	Cortical_Neuron.genes.annot	ENSG00000185344	2.2473	0.012312	ATP6V0A2	0.5812
clustering_global	Cortical_Neuron.genes.annot	ENSG00000264701	2.2467	0.01233	AC018521.4	0.5812
clustering_global	Cortical_Neuron.genes.annot	ENSG00000255268	2.2465	0.012336	AC130364.2	0.5812
clustering_global	Cortical_Neuron.genes.annot	ENSG00000081985	2.2455	0.012367	IL12RB2	0.5812
clustering_global	Cortical_Neuron.genes.annot	ENSG00000106511	2.2455	0.012367	MEOX2	0.5812
clustering_global	Cortical_Neuron.genes.annot	ENSG00000272578	2.2454	0.012371	AP000347.1	0.5812
clustering_global	Cortical_Neuron.genes.annot	ENSG00000146833	2.2453	0.012375	TRIM4	0.5812
clustering_global	Cortical_Neuron.genes.annot	ENSG00000272084	2.2452	0.012377	AL137127.1	0.5812
clustering_r	Midbrain_DA.genes.annot	ENSG00000174652	2.2532	0.012122	ZNF266	0.581217
path_length_l	Cortical_Neuron.genes.annot	ENSG00000115464	2.304	0.010611	USP34	0.581231
path_length_global	Adult_brain.genes.annot	ENSG00000254396	2.1835	0.014501	AL355432.1	0.581233
path_length_global	Adult_brain.genes.annot	ENSG00000275719	2.1833	0.014508	AC008622.2	0.581233
path_length_global	Adult_brain.genes.annot	ENSG00000103056	2.1831	0.014514	SMPD3	0.581233
path_length_global	Adult_brain.genes.annot	ENSG00000278834	2.1831	0.014514	AC073508.3	0.581233
path_length_global	Adult_brain.genes.annot	ENSG00000103932	2.1828	0.014526	RPAP1	0.581233
path_length_global	Adult_brain.genes.annot	ENSG00000255010	2.182	0.014554	AP001767.2	0.581233
path_length_global	Adult_brain.genes.annot	ENSG00000274928	2.1817	0.014565	KRT89P	0.581233
path_length_global	Adult_brain.genes.annot	ENSG00000267106	2.1815	0.014574	ZNF561-AS1	0.581233
path_length_global	Adult_brain.genes.annot	ENSG00000255039	2.1814	0.014577	LINC02553	0.581233
path_length_global	Adult_brain.genes.annot	ENSG00000229391	2.1808	0.014597	HLA-DRB6	0.581233
path_length_global	Adult_brain.genes.annot	ENSG00000169129	2.1807	0.014604	AFAP1L2	0.581233
path_length_global	Adult_brain.genes.annot	ENSG00000233392	2.18	0.01463	AC104809.2	0.581233
path_length_global	Adult_brain.genes.annot	ENSG00000261817	2.1799	0.014632	AL390718.1	0.581233
path_length_global	Adult_brain.genes.annot	ENSG00000261555	2.1795	0.014646	AC025277.1	0.581233
path_length_global	Adult_brain.genes.annot	ENSG00000247131	2.1795	0.014649	AC025263.1	0.581233
path_length_global	Adult_brain.genes.annot	ENSG00000199023	2.1793	0.014653	MIR339	0.581233
path_length_global	Adult_brain.genes.annot	ENSG00000155511	2.179	0.014664	GRIA1	0.581233
path_length_global	Adult_brain.genes.annot	ENSG00000259468	2.1776	0.014717	AC079203.2	0.581233
path_length_global	Adult_brain.genes.annot	ENSG00000211965	2.1773	0.014727	IGHV3-49	0.581233
path_length_global	Adult_brain.genes.annot	ENSG00000255111	2.1771	0.014735	AP006587.2	0.581233
path_length_global	Adult_brain.genes.annot	ENSG00000236769	2.177	0.014739	LINC02659	0.581233
path_length_global	Adult_brain.genes.annot	ENSG00000204642	2.1767	0.014753	HLA-F	0.581233
path_length_global	Adult_brain.genes.annot	ENSG00000270264	2.1766	0.014755	NDUFB8P2	0.581233
path_length_global	Adult_brain.genes.annot	ENSG00000223970	2.1765	0.01476	AC074397.1	0.581233
path_length_global	Adult_brain.genes.annot	ENSG00000257378	2.1764	0.014762	AC025154.1	0.581233
path_length_global	Adult_brain.genes.annot	ENSG00000183486	2.1757	0.014789	MX2	0.581233
path_length_global	Adult_brain.genes.annot	ENSG00000230536	2.1756	0.014792	AL360268.1	0.581233
path_length_global	Adult_brain.genes.annot	ENSG00000232888	2.1756	0.014794	RPS11P5	0.581233
path_length_global	Adult_brain.genes.annot	ENSG00000133302	2.1752	0.014808	SLF1	0.581233
path_length_global	Adult_brain.genes.annot	ENSG00000165204	2.1749	0.014818	OR1K1	0.581233
path_length_global	Adult_brain.genes.annot	ENSG00000231621	2.1736	0.014866	ANKRD44-AS1	0.581233
path_length_global	Adult_brain.genes.annot	ENSG00000243027	2.1736	0.014868	RN7SL354P	0.581233
path_length_global	Adult_brain.genes.annot	ENSG00000171174	2.1733	0.01488	RBKS	0.581233
path_length_global	Adult_brain.genes.annot	ENSG00000272168	2.1733	0.01488	CASC15	0.581233
path_length_global	Adult_brain.genes.annot	ENSG00000261382	2.1732	0.014883	AC091962.1	0.581233
path_length_global	Adult_brain.genes.annot	ENSG00000254167	2.1728	0.014897	IGHV8-51-1	0.581233
path_length_global	Adult_brain.genes.annot	ENSG00000254764	2.1727	0.014903	TRIM53CP	0.581233
path_length_global	Adult_brain.genes.annot	ENSG00000261540	2.172	0.014928	AC079414.1	0.581233
path_length_global	Adult_brain.genes.annot	ENSG00000276778	2.1719	0.01493	LINC02227	0.581233
path_length_global	Adult_brain.genes.annot	ENSG00000128951	2.1715	0.014947	DUT	0.581233
path_length_global	Adult_brain.genes.annot	ENSG00000252764	2.171	0.014964	RNU6-1092P	0.581233
path_length_global	Adult_brain.genes.annot	ENSG00000254358	2.1703	0.014993	CYCSP22	0.581233
path_length_global	Adult_brain.genes.annot	ENSG00000183662	2.1699	0.015007	TAFA1	0.581233
path_length_global	Adult_brain.genes.annot	ENSG00000258681	2.1697	0.015017	AL355836.1	0.581233
path_length_global	Adult_brain.genes.annot	ENSG00000111142	2.1687	0.015053	METAP2	0.581233
path_length_global	Adult_brain.genes.annot	ENSG00000199716	2.1682	0.01507	Y_RNA	0.581233
path_length_global	Adult_brain.genes.annot	ENSG00000253808	2.1681	0.015077	IGHVII-46-1	0.581233
path_length_global	Adult_brain.genes.annot	ENSG00000279164	2.1673	0.015106	AL118508.2	0.581233
path_length_global	Adult_brain.genes.annot	ENSG00000226341	2.1672	0.01511	MTCYBP39	0.581233
path_length_global	Adult_brain.genes.annot	ENSG00000149187	2.1671	0.015114	CELF1	0.581233
path_length_global	Adult_brain.genes.annot	ENSG00000222222	2.1669	0.01512	RNU2-17P	0.581233
path_length_global	Adult_brain.genes.annot	ENSG00000230773	2.1669	0.015121	AC092650.1	0.581233
path_length_global	Adult_brain.genes.annot	ENSG00000014216	2.1668	0.015126	CAPN1	0.581233
path_length_global	Adult_brain.genes.annot	ENSG00000249247	2.1658	0.015162	MTCYBP17	0.581233
path_length_global	Adult_brain.genes.annot	ENSG00000249770	2.1658	0.015162	MTND6P17	0.581233
path_length_global	Adult_brain.genes.annot	ENSG00000148339	2.1656	0.015173	SLC25A25	0.581233
path_length_global	Adult_brain.genes.annot	ENSG00000225561	2.1654	0.015178	LINC01710	0.581233
path_length_global	Adult_brain.genes.annot	ENSG00000185296	2.1648	0.015201	AC026785.1	0.581233
path_length_global	Adult_brain.genes.annot	ENSG00000264685	2.1648	0.015203	PRPF19P1	0.581233
path_length_global	Adult_brain.genes.annot	ENSG00000207609	2.1643	0.015219	MIR491	0.581233
path_length_global	Adult_brain.genes.annot	ENSG00000063854	2.1639	0.015236	HAGH	0.581233
path_length_global	Adult_brain.genes.annot	ENSG00000232812	2.1638	0.015239	LINC01717	0.581233
path_length_global	Adult_brain.genes.annot	ENSG00000080189	2.1638	0.01524	SLC35C2	0.581233
path_length_global	Adult_brain.genes.annot	ENSG00000204220	2.1637	0.015244	PFDN6	0.581233
path_length_global	Adult_brain.genes.annot	ENSG00000123144	2.1637	0.015245	TRIR	0.581233
path_length_global	Adult_brain.genes.annot	ENSG00000260303	2.1633	0.015259	AC108206.2	0.581233
path_length_global	Adult_brain.genes.annot	ENSG00000207011	2.1631	0.015266	RNY4P13	0.581233
path_length_global	Adult_brain.genes.annot	ENSG00000131374	2.1629	0.015274	TBC1D5	0.581233
path_length_global	Adult_brain.genes.annot	ENSG00000254517	2.1626	0.015287	AC027369.2	0.581233
path_length_global	Adult_brain.genes.annot	ENSG00000258283	2.1625	0.01529	AC011603.4	0.581233
path_length_global	Adult_brain.genes.annot	ENSG00000215375	2.1625	0.015291	MYL5	0.581233
path_length_global	Adult_brain.genes.annot	ENSG00000227693	2.1619	0.015314	GSTM3P1	0.581233
path_length_global	Adult_brain.genes.annot	ENSG00000270820	2.1616	0.015323	AC016727.1	0.581233
path_length_global	Adult_brain.genes.annot	ENSG00000160199	2.1616	0.015324	PKNOX1	0.581233
path_length_global	Adult_brain.genes.annot	ENSG00000272918	2.1614	0.015331	AC005070.3	0.581233
path_length_global	Adult_brain.genes.annot	ENSG00000281162	2.1612	0.01534	LINC01127	0.581233
path_length_global	Adult_brain.genes.annot	ENSG00000263237	2.1612	0.01534	AC106796.1	0.581233
path_length_global	Adult_brain.genes.annot	ENSG00000257569	2.1611	0.015344	GSTP1P1	0.581233
path_length_global	Adult_brain.genes.annot	ENSG00000265321	2.1611	0.015346	MIR4263	0.581233
path_length_global	Adult_brain.genes.annot	ENSG00000125841	2.1604	0.015372	NRSN2	0.581233
path_length_global	Adult_brain.genes.annot	ENSG00000138686	2.1603	0.015374	BBS7	0.581233
path_length_global	Adult_brain.genes.annot	ENSG00000269466	2.1602	0.015378	H3Y1	0.581233
path_length_global	Adult_brain.genes.annot	ENSG00000049618	2.16	0.015386	ARID1B	0.581233
path_length_global	Adult_brain.genes.annot	ENSG00000222339	2.1598	0.015392	AP000807.2	0.581233
ipsilateral_degree_l	Fetal_brain.genes.annot	ENSG00000222457	2.2595	0.011927	RNU6-121P	0.581251
ipsilateral_degree_l	Fetal_brain.genes.annot	ENSG00000115221	2.2588	0.011949	ITGB6	0.581251
ipsilateral_degree_l	Fetal_brain.genes.annot	ENSG00000271569	2.2587	0.011952	IGKV1OR2-6	0.581251
ipsilateral_degree_l	Fetal_brain.genes.annot	ENSG00000264580	2.2586	0.011953	MIR5692B	0.581251
ipsilateral_degree_l	Fetal_brain.genes.annot	ENSG00000266690	2.2582	0.011966	MIR4274	0.581251
ipsilateral_degree_l	Fetal_brain.genes.annot	ENSG00000079689	2.258	0.011972	SCGN	0.581251
degree_global	Cortical_Neuron.genes.annot	ENSG00000207319	2.2248	0.013048	Y_RNA	0.581257
degree_global	Cortical_Neuron.genes.annot	ENSG00000270593	2.2242	0.013066	AC073333.2	0.581257
degree_global	Cortical_Neuron.genes.annot	ENSG00000114646	2.2242	0.013069	CSPG5	0.581257
degree_global	Cortical_Neuron.genes.annot	ENSG00000280345	2.2236	0.013086	AC092184.3	0.581257
degree_global	Cortical_Neuron.genes.annot	ENSG00000232041	2.2231	0.013104	PSMD10P3	0.581257
degree_global	Cortical_Neuron.genes.annot	ENSG00000163832	2.2231	0.013105	ELP6	0.581257
degree_global	Cortical_Neuron.genes.annot	ENSG00000181929	2.223	0.013107	PRKAG1	0.581257
clustering_l	Midbrain_DA.genes.annot	ENSG00000198900	2.2228	0.013113	TOP1	0.581261
clustering_l	Midbrain_DA.genes.annot	ENSG00000221396	2.2221	0.013139	AF064863.1	0.581261
clustering_l	Midbrain_DA.genes.annot	ENSG00000252945	2.2219	0.013146	snoU83B	0.581261
clustering_l	Midbrain_DA.genes.annot	ENSG00000280357	2.2218	0.013149	AL138960.2	0.581261
clustering_l	Midbrain_DA.genes.annot	ENSG00000106780	2.2216	0.013155	MEGF9	0.581261
clustering_l	Midbrain_DA.genes.annot	ENSG00000233003	2.2209	0.01318	CICP26	0.581261
clustering_l	Midbrain_DA.genes.annot	ENSG00000235563	2.2206	0.013189	AL445183.2	0.581261
clustering_l	Midbrain_DA.genes.annot	ENSG00000228818	2.2204	0.013195	AL359918.2	0.581261
clustering_l	Midbrain_DA.genes.annot	ENSG00000199953	2.2203	0.013199	RNA5SP443	0.581261
clustering_l	Midbrain_DA.genes.annot	ENSG00000254472	2.2199	0.013213	OR4A49P	0.581261
clustering_l	Midbrain_DA.genes.annot	ENSG00000188886	2.2196	0.013222	ASTL	0.581261
clustering_l	Midbrain_DA.genes.annot	ENSG00000182247	2.2196	0.013224	UBE2E2	0.581261
clustering_l	Midbrain_DA.genes.annot	ENSG00000237298	2.2195	0.013225	TTN-AS1	0.581261
clustering_r	Adult_brain.genes.annot	ENSG00000199716	2.2979	0.010782	Y_RNA	0.581261
clustering_r	Adult_brain.genes.annot	ENSG00000228679	2.2979	0.010783	AL034347.1	0.581261
clustering_r	Adult_brain.genes.annot	ENSG00000119685	2.2959	0.01084	TTLL5	0.581261
clustering_r	Adult_brain.genes.annot	ENSG00000227398	2.2957	0.010848	KIF9-AS1	0.581261
clustering_r	Adult_brain.genes.annot	ENSG00000270712	2.2951	0.010864	AL591222.2	0.581261
clustering_r	Adult_brain.genes.annot	ENSG00000170279	2.2947	0.010874	C7orf33	0.581261
clustering_r	Adult_brain.genes.annot	ENSG00000233045	2.2946	0.010878	AC097523.1	0.581261
clustering_r	Adult_brain.genes.annot	ENSG00000178623	2.2946	0.010879	GPR35	0.581261
clustering_r	Adult_brain.genes.annot	ENSG00000163029	2.2942	0.010889	SMC6	0.581261
clustering_r	Adult_brain.genes.annot	ENSG00000201957	2.2938	0.0109	SNORA25	0.581261
clustering_r	Adult_brain.genes.annot	ENSG00000212710	2.2936	0.010907	CTAGE1	0.581261
clustering_r	Adult_brain.genes.annot	ENSG00000229596	2.2927	0.010931	MYL8P	0.581261
clustering_r	Adult_brain.genes.annot	ENSG00000264801	2.2927	0.010932	ERVFRD-3	0.581261
clustering_r	Adult_brain.genes.annot	ENSG00000280350	2.2926	0.010937	LINC01726	0.581261
clustering_r	Adult_brain.genes.annot	ENSG00000254660	2.2925	0.010938	AP002512.2	0.581261
clustering_r	Adult_brain.genes.annot	ENSG00000223770	2.2925	0.010938	CACNA2D1-AS1	0.581261
clustering_r	Adult_brain.genes.annot	ENSG00000199730	2.2914	0.01097	RN7SKP95	0.581261
clustering_r	Adult_brain.genes.annot	ENSG00000232447	2.2911	0.010978	MTND5P3	0.581261
clustering_r	Adult_brain.genes.annot	ENSG00000259535	2.2907	0.01099	RPL21P12	0.581261
clustering_r	Adult_brain.genes.annot	ENSG00000185701	2.2906	0.010994	OR5M5P	0.581261
clustering_r	Adult_brain.genes.annot	ENSG00000164099	2.2906	0.010995	PRSS12	0.581261
clustering_r	Adult_brain.genes.annot	ENSG00000168630	2.2903	0.011002	SPINT5P	0.581261
clustering_r	Adult_brain.genes.annot	ENSG00000277829	2.2888	0.011044	AL031651.2	0.581261
clustering_r	Adult_brain.genes.annot	ENSG00000132912	2.2876	0.01108	DCTN4	0.581261
clustering_r	Adult_brain.genes.annot	ENSG00000146535	2.2874	0.011086	GNA12	0.581261
clustering_r	Adult_brain.genes.annot	ENSG00000230092	2.2866	0.011109	AL669831.4	0.581261
clustering_r	Adult_brain.genes.annot	ENSG00000248821	2.2865	0.011114	AC009238.3	0.581261
clustering_r	Adult_brain.genes.annot	ENSG00000200267	2.2857	0.011137	RNU6-66P	0.581261
clustering_r	Adult_brain.genes.annot	ENSG00000259086	2.2854	0.011145	AL136298.3	0.581261
clustering_r	Adult_brain.genes.annot	ENSG00000235290	2.2854	0.011146	HLA-W	0.581261
clustering_r	Adult_brain.genes.annot	ENSG00000100852	2.2852	0.011149	ARHGAP5	0.581261
clustering_r	Adult_brain.genes.annot	ENSG00000252496	2.285	0.011155	RNA5SP33	0.581261
clustering_r	Adult_brain.genes.annot	ENSG00000099910	2.2847	0.011166	KLHL22	0.581261
clustering_r	Adult_brain.genes.annot	ENSG00000281162	2.2846	0.011168	LINC01127	0.581261
clustering_r	Adult_brain.genes.annot	ENSG00000105697	2.2841	0.011182	HAMP	0.581261
clustering_r	Adult_brain.genes.annot	ENSG00000264041	2.2839	0.011189	RN7SL670P	0.581261
clustering_r	Adult_brain.genes.annot	ENSG00000264679	2.2835	0.011199	AC092104.2	0.581261
clustering_r	Adult_brain.genes.annot	ENSG00000279845	2.2834	0.011204	AC097372.2	0.581261
clustering_r	Adult_brain.genes.annot	ENSG00000227962	2.2834	0.011204	AL391994.1	0.581261
clustering_r	Adult_brain.genes.annot	ENSG00000228955	2.283	0.011216	AL591623.2	0.581261
clustering_r	Adult_brain.genes.annot	ENSG00000272087	2.2829	0.011217	AC080013.4	0.581261
clustering_r	Adult_brain.genes.annot	ENSG00000159086	2.2825	0.011229	PAXBP1	0.581261
clustering_r	Adult_brain.genes.annot	ENSG00000056558	2.282	0.011243	TRAF1	0.581261
clustering_r	Adult_brain.genes.annot	ENSG00000200674	2.282	0.011243	RN7SKP160	0.581261
small_worldness_r	Fetal_brain.genes.annot	ENSG00000259535	2.3916	0.0083872	RPL21P12	0.581262
efficiency_global	Cortical_Neuron.genes.annot	ENSG00000214578	2.3584	0.0091761	HMGN2P15	0.581263
small_worldness_r	ENSG.genes.annot	ENSG00000169851	2.3388	0.0096729	PCDH7	0.581267
small_worldness_r	ENSG.genes.annot	ENSG00000197579	2.3384	0.0096829	TOPORS	0.581267
ipsilateral_degree_r	Midbrain_DA.genes.annot	ENSG00000277899	2.26	0.011911	MLECP1	0.581284
ipsilateral_degree_r	Midbrain_DA.genes.annot	ENSG00000174652	2.2599	0.011914	ZNF266	0.581284
clustering_global	Adult_brain.genes.annot	ENSG00000170545	2.2637	0.011798	SMAGP	0.581292
clustering_global	Adult_brain.genes.annot	ENSG00000243276	2.2635	0.011802	AC068633.1	0.581292
clustering_global	Adult_brain.genes.annot	ENSG00000230112	2.2633	0.011808	AL157398.1	0.581292
small_worldness_global	ENSG.genes.annot	ENSG00000115380	2.3434	0.0095535	EFEMP1	0.581329
path_length_l	Cortical_Neuron.genes.annot	ENSG00000217089	2.3033	0.01063	RPS29P13	0.581336
path_length_l	Cortical_Neuron.genes.annot	ENSG00000234241	2.3032	0.010635	AL109618.1	0.581336
degree_global	Cortical_Neuron.genes.annot	ENSG00000102554	2.2226	0.01312	KLF5	0.581344
efficiency_global	Cortical_Neuron.genes.annot	ENSG00000213145	2.3575	0.0091986	CRIP1	0.581359
efficiency_global	Cortical_Neuron.genes.annot	ENSG00000180828	2.3575	0.0091997	BHLHE22	0.581359
path_length_r	Adult_brain.genes.annot	ENSG00000252845	2.2072	0.013649	RNA5SP101	0.581361
path_length_r	Adult_brain.genes.annot	ENSG00000265123	2.2069	0.013662	RN7SL200P	0.581361
path_length_r	Adult_brain.genes.annot	ENSG00000253112	2.2067	0.013668	AC102945.1	0.581361
path_length_r	Adult_brain.genes.annot	ENSG00000166710	2.206	0.013693	B2M	0.581361
path_length_r	Adult_brain.genes.annot	ENSG00000259334	2.2059	0.013694	LINC00596	0.581361
path_length_r	Adult_brain.genes.annot	ENSG00000105281	2.2057	0.013701	SLC1A5	0.581361
path_length_r	Adult_brain.genes.annot	ENSG00000237326	2.2057	0.013702	AC113608.2	0.581361
efficiency_r	Fetal_brain.genes.annot	ENSG00000253135	2.3763	0.008743	AC103724.2	0.581376
path_length_global	Cortical_Neuron.genes.annot	ENSG00000172594	2.2779	0.011365	SMPDL3A	0.581393
ipsilateral_degree_global	Midbrain_DA.genes.annot	ENSG00000206751	2.1807	0.014602	Y_RNA	0.581395
ipsilateral_degree_global	Midbrain_DA.genes.annot	ENSG00000235855	2.1804	0.014615	OR7E145P	0.581395
ipsilateral_degree_global	Midbrain_DA.genes.annot	ENSG00000266675	2.1804	0.014616	AL606923.1	0.581395
ipsilateral_degree_global	Midbrain_DA.genes.annot	ENSG00000165061	2.1803	0.014617	ZMAT4	0.581395
clustering_r	ENSG.genes.annot	ENSG00000054118	2.2809	0.011278	THRAP3	0.581401
clustering_r	ENSG.genes.annot	ENSG00000213030	2.2807	0.011283	CGB8	0.581401
clustering_r	ENSG.genes.annot	ENSG00000187778	2.2796	0.011316	MCRS1	0.581421
path_length_r	Midbrain_DA.genes.annot	ENSG00000176182	2.141	0.016139	MYPOP	0.581423
small_worldness_global	Fetal_brain.genes.annot	ENSG00000200267	2.3501	0.0093831	RNU6-66P	0.58143
small_worldness_global	Fetal_brain.genes.annot	ENSG00000246705	2.3493	0.0094053	H2AJ	0.58143
small_worldness_global	Fetal_brain.genes.annot	ENSG00000147647	2.349	0.0094127	DPYS	0.58143
small_worldness_global	Fetal_brain.genes.annot	ENSG00000224695	2.3484	0.0094277	MTND6P7	0.58143
small_worldness_global	Fetal_brain.genes.annot	ENSG00000252466	2.3483	0.0094297	MIR2115	0.58143
small_worldness_global	Fetal_brain.genes.annot	ENSG00000111142	2.3483	0.0094301	METAP2	0.58143
small_worldness_global	Fetal_brain.genes.annot	ENSG00000116885	2.348	0.0094377	OSCP1	0.58143
small_worldness_global	Fetal_brain.genes.annot	ENSG00000164167	2.3479	0.0094411	LSM6	0.58143
clustering_l	Cortical_Neuron.genes.annot	ENSG00000157884	2.2598	0.011918	CIB4	0.581431
efficiency_l	Midbrain_DA.genes.annot	ENSG00000264990	2.2624	0.011835	AC005549.1	0.581438
efficiency_l	Midbrain_DA.genes.annot	ENSG00000279372	2.2621	0.011845	AC137723.1	0.581438
efficiency_l	Midbrain_DA.genes.annot	ENSG00000168101	2.2619	0.011851	NUDT16L1	0.581438
efficiency_r	Fetal_brain.genes.annot	ENSG00000251380	2.3758	0.0087556	DCANP1	0.581478
small_worldness_l	Midbrain_DA.genes.annot	ENSG00000259065	2.2892	0.011034	AC005520.4	0.581479
small_worldness_l	Midbrain_DA.genes.annot	ENSG00000254898	2.2891	0.011036	AC087362.1	0.581479
small_worldness_r	Cortical_Neuron.genes.annot	ENSG00000145819	2.368	0.0089422	ARHGAP26	0.581484
small_worldness_r	Cortical_Neuron.genes.annot	ENSG00000229565	2.3678	0.0089476	LINC02264	0.581484
efficiency_l	Fetal_brain.genes.annot	ENSG00000173327	2.2745	0.011468	MAP3K11	0.581503
clustering_l	Fetal_brain.genes.annot	ENSG00000259704	2.2853	0.011147	AC124248.1	0.581504
contralateral_degree_global	Midbrain_DA.genes.annot	ENSG00000177694	2.1779	0.014708	NAALADL2	0.581506
contralateral_degree_global	Adult_brain.genes.annot	ENSG00000259695	2.2715	0.011558	AC090164.1	0.58152
small_worldness_l	Cortical_Neuron.genes.annot	ENSG00000075975	2.296	0.010838	MKRN2	0.581562
path_length_r	Adult_brain.genes.annot	ENSG00000163029	2.2051	0.013723	SMC6	0.581567
path_length_r	Adult_brain.genes.annot	ENSG00000137574	2.2049	0.013729	TGS1	0.581567
small_worldness_l	Midbrain_DA.genes.annot	ENSG00000258283	2.288	0.011069	AC011603.4	0.581569
small_worldness_l	Midbrain_DA.genes.annot	ENSG00000267765	2.2872	0.011091	AC100793.3	0.581569
small_worldness_l	Midbrain_DA.genes.annot	ENSG00000232992	2.2865	0.011113	AHCYP4	0.581569
small_worldness_l	Midbrain_DA.genes.annot	ENSG00000250167	2.2863	0.011119	AC034206.1	0.581569
small_worldness_l	Midbrain_DA.genes.annot	ENSG00000124107	2.2861	0.011125	SLPI	0.581569
small_worldness_l	Midbrain_DA.genes.annot	ENSG00000228998	2.2854	0.011144	AC091167.1	0.581569
small_worldness_l	Midbrain_DA.genes.annot	ENSG00000251975	2.2852	0.011151	RNU6-718P	0.581569
small_worldness_l	Midbrain_DA.genes.annot	ENSG00000231702	2.2851	0.011154	AL645608.3	0.581569
small_worldness_l	Midbrain_DA.genes.annot	ENSG00000248125	2.285	0.011156	AC008700.1	0.581569
small_worldness_l	Midbrain_DA.genes.annot	ENSG00000254811	2.285	0.011157	AP002001.1	0.581569
small_worldness_l	Midbrain_DA.genes.annot	ENSG00000264292	2.2849	0.011159	MIR2467	0.581569
path_length_l	Fetal_brain.genes.annot	ENSG00000158186	2.3188	0.010204	MRAS	0.58158
path_length_l	Fetal_brain.genes.annot	ENSG00000279157	2.317	0.010252	AL162574.3	0.58158
path_length_l	Fetal_brain.genes.annot	ENSG00000226421	2.3168	0.010256	SLC25A5P5	0.58158
path_length_l	Fetal_brain.genes.annot	ENSG00000162456	2.3162	0.010275	KNCN	0.58158
path_length_l	Fetal_brain.genes.annot	ENSG00000111816	2.3161	0.010277	FRK	0.58158
path_length_l	Fetal_brain.genes.annot	ENSG00000255010	2.3158	0.010284	AP001767.2	0.58158
path_length_l	Fetal_brain.genes.annot	ENSG00000130589	2.3158	0.010285	HELZ2	0.58158
path_length_l	Fetal_brain.genes.annot	ENSG00000205044	2.3157	0.010288	AC027369.1	0.58158
path_length_l	Fetal_brain.genes.annot	ENSG00000066651	2.3156	0.01029	TRMT11	0.58158
clustering_r	Fetal_brain.genes.annot	ENSG00000277214	2.3154	0.010296	AC009159.2	0.58158
path_length_l	Fetal_brain.genes.annot	ENSG00000177300	2.3154	0.010296	CLDN22	0.58158
ipsilateral_degree_global	Cortical_Neuron.genes.annot	ENSG00000253271	2.2602	0.011905	AC027419.1	0.581628
ipsilateral_degree_global	Cortical_Neuron.genes.annot	ENSG00000275747	2.26	0.011911	IGHV3-79	0.581628
clustering_global	Fetal_brain.genes.annot	ENSG00000253800	2.2445	0.012401	AC090136.2	0.581651
clustering_global	Fetal_brain.genes.annot	ENSG00000272463	2.2445	0.012401	AL357054.4	0.581651
small_worldness_r	Cortical_Neuron.genes.annot	ENSG00000125877	2.3672	0.0089613	ITPA	0.581656
contralateral_degree_global	ENSG.genes.annot	ENSG00000144199	2.1343	0.01641	FAHD2B	0.581658
small_worldness_r	Fetal_brain.genes.annot	ENSG00000082196	2.3909	0.008404	C1QTNF3	0.581659
ipsilateral_degree_l	Cortical_Neuron.genes.annot	ENSG00000248821	2.1944	0.014103	AC009238.3	0.581664
ipsilateral_degree_l	Cortical_Neuron.genes.annot	ENSG00000236400	2.194	0.014118	KRTAP21-4P	0.581664
ipsilateral_degree_l	Cortical_Neuron.genes.annot	ENSG00000227938	2.1936	0.014131	AC104695.1	0.581664
ipsilateral_degree_l	Cortical_Neuron.genes.annot	ENSG00000120885	2.1934	0.014138	clustering	0.581664
ipsilateral_degree_l	Cortical_Neuron.genes.annot	ENSG00000280010	2.1926	0.014167	AP001350.2	0.581664
ipsilateral_degree_l	Cortical_Neuron.genes.annot	ENSG00000197451	2.1925	0.014173	HNRNPAB	0.581664
ipsilateral_degree_l	Cortical_Neuron.genes.annot	ENSG00000279928	2.1922	0.014181	FO538757.1	0.581664
ipsilateral_degree_l	Cortical_Neuron.genes.annot	ENSG00000236397	2.1922	0.014181	DDX11L2	0.581664
ipsilateral_degree_l	Cortical_Neuron.genes.annot	ENSG00000169507	2.1922	0.014182	SLC38A11	0.581664
ipsilateral_degree_l	Cortical_Neuron.genes.annot	ENSG00000250386	2.192	0.014188	H3P21	0.581664
ipsilateral_degree_global	Adult_brain.genes.annot	ENSG00000185361	2.2972	0.010804	TNFAIP8L1	0.581672
ipsilateral_degree_global	Adult_brain.genes.annot	ENSG00000283219	2.297	0.010808	AC006160.2	0.581672
ipsilateral_degree_r	Midbrain_DA.genes.annot	ENSG00000239490	2.2593	0.011933	RPS4XP18	0.581673
clustering_r	Fetal_brain.genes.annot	ENSG00000231132	2.3149	0.010309	AC022537.1	0.581689
ipsilateral_degree_l	Cortical_Neuron.genes.annot	ENSG00000238285	2.1916	0.014205	MRPL50P2	0.58169
ipsilateral_degree_l	Cortical_Neuron.genes.annot	ENSG00000251374	2.1911	0.014222	AC010598.1	0.58169
ipsilateral_degree_l	Cortical_Neuron.genes.annot	ENSG00000157884	2.1909	0.014231	CIB4	0.58169
ipsilateral_degree_l	Cortical_Neuron.genes.annot	ENSG00000251450	2.1906	0.014239	RASGRF2-AS1	0.58169
ipsilateral_degree_l	Cortical_Neuron.genes.annot	ENSG00000233884	2.19	0.014263	AL772337.2	0.58169
ipsilateral_degree_l	Cortical_Neuron.genes.annot	ENSG00000270528	2.1899	0.014265	AC021171.1	0.58169
ipsilateral_degree_l	Cortical_Neuron.genes.annot	ENSG00000206905	2.1899	0.014266	Y_RNA	0.58169
contralateral_degree_global	Midbrain_DA.genes.annot	ENSG00000144061	2.1774	0.014724	NPHP1	0.581703
ipsilateral_degree_l	Cortical_Neuron.genes.annot	ENSG00000201492	2.1895	0.014282	RNA5SP78	0.581727
ipsilateral_degree_l	Cortical_Neuron.genes.annot	ENSG00000238686	2.1893	0.014289	snoU13	0.581727
path_length_r	Cortical_Neuron.genes.annot	ENSG00000164742	2.3332	0.0098193	ADCY1	0.581734
path_length_r	Cortical_Neuron.genes.annot	ENSG00000106018	2.333	0.0098245	VIPR2	0.581734
ipsilateral_degree_r	Fetal_brain.genes.annot	ENSG00000176894	2.2982	0.010775	PXMP2	0.581739
small_worldness_l	Cortical_Neuron.genes.annot	ENSG00000074370	2.2954	0.010856	ATP2A3	0.581752
small_worldness_l	Cortical_Neuron.genes.annot	ENSG00000241744	2.2949	0.01087	AC079953.1	0.581752
small_worldness_l	Cortical_Neuron.genes.annot	ENSG00000273569	2.2947	0.010876	AC008432.1	0.581752
small_worldness_l	Cortical_Neuron.genes.annot	ENSG00000258185	2.2942	0.010889	AC010196.1	0.581752
small_worldness_l	Cortical_Neuron.genes.annot	ENSG00000221369	2.2938	0.0109	MIR548G	0.581752
small_worldness_l	Cortical_Neuron.genes.annot	ENSG00000175063	2.2936	0.010908	UBE2C	0.581752
small_worldness_l	Cortical_Neuron.genes.annot	ENSG00000196301	2.2926	0.010936	HLA-DRB9	0.581752
small_worldness_l	Cortical_Neuron.genes.annot	ENSG00000275964	2.2925	0.010939	AL355001.2	0.581752
small_worldness_l	Cortical_Neuron.genes.annot	ENSG00000144834	2.2924	0.010941	TAGLN3	0.581752
efficiency_global	Midbrain_DA.genes.annot	ENSG00000106351	2.2228	0.013115	AGFG2	0.581759
clustering_l	Fetal_brain.genes.annot	ENSG00000249639	2.2848	0.011163	AC022092.1	0.581761
efficiency_r	Fetal_brain.genes.annot	ENSG00000140943	2.3751	0.0087713	MBTPS1	0.581785
clustering_r	Midbrain_DA.genes.annot	ENSG00000236960	2.2525	0.012145	AL354695.1	0.581791
path_length_global	Adult_brain.genes.annot	ENSG00000160908	2.1592	0.015418	ZNF394	0.581797
path_length_l	Cortical_Neuron.genes.annot	ENSG00000213462	2.3024	0.010655	ERV3-1	0.581825
path_length_global	Adult_brain.genes.annot	ENSG00000005421	2.1586	0.01544	PON1	0.581829
path_length_global	Adult_brain.genes.annot	ENSG00000163832	2.1586	0.015441	ELP6	0.581829
efficiency_l	Cortical_Neuron.genes.annot	ENSG00000270252	2.2961	0.010836	IGKV3OR2-5	0.58183
efficiency_l	Cortical_Neuron.genes.annot	ENSG00000255967	2.2961	0.010836	HADHAP2	0.58183
efficiency_l	Cortical_Neuron.genes.annot	ENSG00000170615	2.2958	0.010843	SLC26A5	0.58183
efficiency_global	Cortical_Neuron.genes.annot	ENSG00000255089	2.3566	0.0092224	AC136475.4	0.581833
efficiency_global	Cortical_Neuron.genes.annot	ENSG00000232888	2.3563	0.0092293	RPS11P5	0.581833
path_length_l	Adult_brain.genes.annot	ENSG00000279340	2.2582	0.011968	AC090617.7	0.581849
path_length_l	Adult_brain.genes.annot	ENSG00000266792	2.2578	0.011979	RN7SL839P	0.581849
path_length_l	Adult_brain.genes.annot	ENSG00000253247	2.2576	0.011984	IGHV3-76	0.581849
path_length_l	Adult_brain.genes.annot	ENSG00000265289	2.2573	0.011993	AC104996.1	0.581849
path_length_l	Adult_brain.genes.annot	ENSG00000228553	2.2566	0.012017	AL389885.1	0.581849
path_length_l	Adult_brain.genes.annot	ENSG00000134864	2.2565	0.012019	GGACT	0.581849
path_length_l	Adult_brain.genes.annot	ENSG00000100121	2.2565	0.012019	GGTLC2	0.581849
path_length_l	Adult_brain.genes.annot	ENSG00000111215	2.2559	0.012038	PRR4	0.581849
path_length_l	Adult_brain.genes.annot	ENSG00000265237	2.2554	0.012054	MIR3142	0.581849
path_length_l	Adult_brain.genes.annot	ENSG00000237413	2.2548	0.012074	AC096531.2	0.581849
path_length_l	Adult_brain.genes.annot	ENSG00000226079	2.2541	0.012094	AL138830.1	0.581849
path_length_l	Adult_brain.genes.annot	ENSG00000279207	2.2539	0.012101	AC015813.6	0.581849
path_length_l	Adult_brain.genes.annot	ENSG00000273017	2.2525	0.012146	AP000240.1	0.581849
path_length_l	Adult_brain.genes.annot	ENSG00000253930	2.2517	0.01217	TNFRSF10A-AS1	0.581849
path_length_l	Adult_brain.genes.annot	ENSG00000244405	2.2516	0.012172	ETV5	0.581849
path_length_l	Adult_brain.genes.annot	ENSG00000249119	2.2515	0.012176	MTND6P4	0.581849
path_length_l	Adult_brain.genes.annot	ENSG00000079257	2.2514	0.012179	LXN	0.581849
path_length_l	Adult_brain.genes.annot	ENSG00000142875	2.2513	0.012182	PRKACB	0.581849
path_length_l	Adult_brain.genes.annot	ENSG00000276647	2.2513	0.012183	KRTAP12-6P	0.581849
path_length_l	Adult_brain.genes.annot	ENSG00000260949	2.2512	0.012187	AP006545.1	0.581849
path_length_l	Adult_brain.genes.annot	ENSG00000252079	2.2511	0.012189	RNU6-327P	0.581849
path_length_l	Adult_brain.genes.annot	ENSG00000277200	2.251	0.012193	AC005696.4	0.581849
path_length_l	Adult_brain.genes.annot	ENSG00000189241	2.2509	0.012196	TSPYL1	0.581849
path_length_l	Adult_brain.genes.annot	ENSG00000196730	2.2505	0.012207	DAPK1	0.581849
clustering_l	Fetal_brain.genes.annot	ENSG00000261250	2.2836	0.011196	AL160286.3	0.581853
clustering_l	Fetal_brain.genes.annot	ENSG00000217878	2.2831	0.011212	AL136100.1	0.581853
clustering_l	Fetal_brain.genes.annot	ENSG00000254645	2.2829	0.011217	AC087379.1	0.581853
clustering_l	Fetal_brain.genes.annot	ENSG00000207319	2.2828	0.01122	Y_RNA	0.581853
clustering_l	Fetal_brain.genes.annot	ENSG00000226253	2.2822	0.01124	MRPL35P3	0.581853
clustering_l	Fetal_brain.genes.annot	ENSG00000106246	2.282	0.011246	PTCD1	0.581853
clustering_l	Fetal_brain.genes.annot	ENSG00000238026	2.2809	0.011277	AC117434.1	0.581853
clustering_l	Fetal_brain.genes.annot	ENSG00000224593	2.2809	0.011278	AC092427.1	0.581853
clustering_l	Fetal_brain.genes.annot	ENSG00000225857	2.2808	0.01128	LINC02816	0.581853
clustering_l	Fetal_brain.genes.annot	ENSG00000102878	2.2806	0.011285	HSF4	0.581853
clustering_l	Fetal_brain.genes.annot	ENSG00000146535	2.2804	0.011291	GNA12	0.581853
clustering_l	Fetal_brain.genes.annot	ENSG00000255500	2.2802	0.011299	AC109635.5	0.581853
clustering_l	Fetal_brain.genes.annot	ENSG00000267801	2.2795	0.011319	AC087289.5	0.581853
clustering_l	Fetal_brain.genes.annot	ENSG00000203472	2.2794	0.011322	AC009163.1	0.581853
clustering_l	Fetal_brain.genes.annot	ENSG00000254441	2.279	0.011334	AP001646.1	0.581853
clustering_l	Fetal_brain.genes.annot	ENSG00000197857	2.2787	0.011342	ZNF44	0.581853
contralateral_degree_global	Fetal_brain.genes.annot	ENSG00000270415	2.233	0.012773	DPPA3P3	0.581854
contralateral_degree_global	Fetal_brain.genes.annot	ENSG00000163634	2.2325	0.012791	THOC7	0.581854
contralateral_degree_global	Fetal_brain.genes.annot	ENSG00000270593	2.2324	0.012793	AC073333.2	0.581854
path_length_l	Fetal_brain.genes.annot	ENSG00000231237	2.3148	0.010312	OR6K1P	0.581858
degree_global	Adult_brain.genes.annot	ENSG00000171843	2.2609	0.011883	MLLT3	0.58186
degree_global	Adult_brain.genes.annot	ENSG00000124205	2.2608	0.011886	EDN3	0.58186
contralateral_degree_global	Fetal_brain.genes.annot	ENSG00000248979	2.2321	0.012805	LAMTOR3P2	0.581896
degree_global	Adult_brain.genes.annot	ENSG00000242976	2.2603	0.011902	RN7SL177P	0.581898
degree_global	Adult_brain.genes.annot	ENSG00000278095	2.26	0.011911	AC022509.4	0.581898
degree_global	Adult_brain.genes.annot	ENSG00000206852	2.2597	0.01192	RNU6-895P	0.581898
small_worldness_global	Cortical_Neuron.genes.annot	ENSG00000252563	2.278	0.011363	RNA5SP45	0.581899
small_worldness_global	Cortical_Neuron.genes.annot	ENSG00000253542	2.2775	0.011378	SDR16C6P	0.581899
small_worldness_global	Cortical_Neuron.genes.annot	ENSG00000169340	2.2774	0.011381	PDILT	0.581899
small_worldness_global	Cortical_Neuron.genes.annot	ENSG00000230867	2.2769	0.011396	AL157884.1	0.581899
small_worldness_global	Cortical_Neuron.genes.annot	ENSG00000235663	2.2769	0.011397	SAPCD1-AS1	0.581899
clustering_l	Fetal_brain.genes.annot	ENSG00000151090	2.2783	0.011354	THRB	0.581901
path_length_global	Midbrain_DA.genes.annot	ENSG00000165997	2.1278	0.016679	ARL5B	0.581902
path_length_global	Midbrain_DA.genes.annot	ENSG00000123472	2.1272	0.016702	ATPAF1	0.581902
path_length_global	Midbrain_DA.genes.annot	ENSG00000095464	2.1271	0.016706	PDE6C	0.581902
path_length_global	Midbrain_DA.genes.annot	ENSG00000242278	2.1269	0.016713	AC074051.1	0.581902
path_length_global	Midbrain_DA.genes.annot	ENSG00000258551	2.1268	0.016719	AC104035.1	0.581902
path_length_global	Midbrain_DA.genes.annot	ENSG00000172244	2.1266	0.016726	C5orf34	0.581902
ipsilateral_degree_l	ENSG.genes.annot	ENSG00000118855	2.0889	0.01836	MFSD1	0.581913
ipsilateral_degree_l	ENSG.genes.annot	ENSG00000155792	2.0879	0.018403	DEPTOR	0.581913
ipsilateral_degree_l	ENSG.genes.annot	ENSG00000138347	2.0862	0.018478	MYPN	0.581913
ipsilateral_degree_l	ENSG.genes.annot	ENSG00000100162	2.0862	0.018482	CENPM	0.581913
ipsilateral_degree_l	ENSG.genes.annot	ENSG00000145832	2.086	0.01849	SLC25A48	0.581913
ipsilateral_degree_l	ENSG.genes.annot	ENSG00000146918	2.0853	0.018522	NCAPG2	0.581913
ipsilateral_degree_l	ENSG.genes.annot	ENSG00000163743	2.0833	0.018614	RCHY1	0.581913
ipsilateral_degree_l	ENSG.genes.annot	ENSG00000181722	2.0824	0.018651	ZBTB20	0.581913
ipsilateral_degree_l	ENSG.genes.annot	ENSG00000129250	2.0819	0.018678	KIF1C	0.581913
ipsilateral_degree_l	ENSG.genes.annot	ENSG00000170185	2.0818	0.018682	USP38	0.581913
ipsilateral_degree_l	ENSG.genes.annot	ENSG00000227059	2.081	0.018718	ANHX	0.581913
ipsilateral_degree_l	ENSG.genes.annot	ENSG00000143793	2.0788	0.018817	C1orf35	0.581913
ipsilateral_degree_l	ENSG.genes.annot	ENSG00000108797	2.0786	0.018827	CNTNAP1	0.581913
ipsilateral_degree_l	ENSG.genes.annot	ENSG00000154678	2.0785	0.018832	PDE1C	0.581913
ipsilateral_degree_l	ENSG.genes.annot	ENSG00000100422	2.0784	0.018836	CERK	0.581913
ipsilateral_degree_l	ENSG.genes.annot	ENSG00000227471	2.0775	0.018877	AKR1B15	0.581913
ipsilateral_degree_l	ENSG.genes.annot	ENSG00000196171	2.0765	0.018925	OR6K2	0.581913
ipsilateral_degree_l	ENSG.genes.annot	ENSG00000180592	2.0763	0.018933	SKIDA1	0.581913
ipsilateral_degree_l	ENSG.genes.annot	ENSG00000188878	2.0759	0.018953	FBF1	0.581913
ipsilateral_degree_l	ENSG.genes.annot	ENSG00000075240	2.0759	0.018954	GRAMD4	0.581913
ipsilateral_degree_l	ENSG.genes.annot	ENSG00000136868	2.0757	0.018961	SLC31A1	0.581913
ipsilateral_degree_l	ENSG.genes.annot	ENSG00000169679	2.0757	0.018961	BUB1	0.581913
ipsilateral_degree_l	ENSG.genes.annot	ENSG00000186660	2.0757	0.018963	ZFP91	0.581913
contralateral_degree_global	Adult_brain.genes.annot	ENSG00000244640	2.2709	0.011577	AC096922.1	0.581919
path_length_r	Cortical_Neuron.genes.annot	ENSG00000239356	2.3324	0.0098389	RN7SL309P	0.581932
small_worldness_r	Midbrain_DA.genes.annot	ENSG00000237530	2.2961	0.010834	AL136140.1	0.581933
small_worldness_r	Midbrain_DA.genes.annot	ENSG00000271096	2.296	0.010837	SUMO2P14	0.581933
small_worldness_r	Midbrain_DA.genes.annot	ENSG00000248608	2.2957	0.010846	AC133963.1	0.581933
clustering_r	Cortical_Neuron.genes.annot	ENSG00000196557	2.3167	0.010259	CACNA1H	0.581933
path_length_l	Midbrain_DA.genes.annot	ENSG00000242547	2.1717	0.01494	RN7SL169P	0.581954
ipsilateral_degree_l	Cortical_Neuron.genes.annot	ENSG00000224783	2.1886	0.014312	MIPEPP2	0.581967
ipsilateral_degree_l	Cortical_Neuron.genes.annot	ENSG00000184276	2.1885	0.014317	DEFB108B	0.581967
contralateral_degree_global	Midbrain_DA.genes.annot	ENSG00000273507	2.1766	0.014755	AL354809.1	0.581971
contralateral_degree_global	Midbrain_DA.genes.annot	ENSG00000223619	2.1765	0.014759	MTCO1P17	0.581971
contralateral_degree_global	Midbrain_DA.genes.annot	ENSG00000280744	2.1758	0.014785	LINC01173	0.581971
contralateral_degree_global	Midbrain_DA.genes.annot	ENSG00000213085	2.1757	0.014787	CFAP45	0.581971
contralateral_degree_global	Midbrain_DA.genes.annot	ENSG00000236065	2.1756	0.014793	AL020995.1	0.581971
contralateral_degree_global	Midbrain_DA.genes.annot	ENSG00000099337	2.1755	0.014797	KCNK6	0.581971
small_worldness_r	Midbrain_DA.genes.annot	ENSG00000229565	2.2953	0.010858	LINC02264	0.581983
small_worldness_r	Midbrain_DA.genes.annot	ENSG00000054116	2.2949	0.010869	TRAPPC3	0.581983
ipsilateral_degree_r	Cortical_Neuron.genes.annot	ENSG00000241828	2.3187	0.010205	AC006517.4	0.581999
ipsilateral_degree_r	Cortical_Neuron.genes.annot	ENSG00000234436	2.3183	0.010216	AC245884.2	0.581999
ipsilateral_degree_r	Cortical_Neuron.genes.annot	ENSG00000227707	2.3179	0.010227	SDAD1P3	0.581999
path_length_global	Cortical_Neuron.genes.annot	ENSG00000219549	2.2772	0.011388	AL607077.1	0.582004
clustering_l	Fetal_brain.genes.annot	ENSG00000236068	2.2767	0.011401	AC091862.1	0.582026
clustering_l	Fetal_brain.genes.annot	ENSG00000090612	2.2766	0.011406	ZNF268	0.582026
clustering_l	Fetal_brain.genes.annot	ENSG00000152926	2.2763	0.011414	ZNF117	0.582026
clustering_l	Fetal_brain.genes.annot	ENSG00000176894	2.2763	0.011415	PXMP2	0.582026
clustering_l	Fetal_brain.genes.annot	ENSG00000113048	2.2759	0.011427	MRPS27	0.582026
clustering_l	Fetal_brain.genes.annot	ENSG00000188011	2.2757	0.011431	RTP5	0.582026
clustering_l	Fetal_brain.genes.annot	ENSG00000211782	2.2756	0.011434	TRAV8-1	0.582026
clustering_r	Midbrain_DA.genes.annot	ENSG00000230005	2.252	0.012161	SNAP47-AS1	0.582029
ipsilateral_degree_r	Fetal_brain.genes.annot	ENSG00000268942	2.2975	0.010796	CKS1BP3	0.58205
ipsilateral_degree_r	Fetal_brain.genes.annot	ENSG00000255500	2.297	0.010808	AC109635.5	0.58205
ipsilateral_degree_r	Fetal_brain.genes.annot	ENSG00000259767	2.2968	0.010814	AC022558.1	0.58205
degree_global	Cortical_Neuron.genes.annot	ENSG00000105821	2.2216	0.013156	DNAJC2	0.582085
degree_global	Cortical_Neuron.genes.annot	ENSG00000182993	2.2215	0.01316	C12orf60	0.582085
degree_global	Cortical_Neuron.genes.annot	ENSG00000260894	2.2208	0.013183	AC027682.3	0.582085
degree_global	Cortical_Neuron.genes.annot	ENSG00000259945	2.2208	0.013183	AC027682.2	0.582085
degree_global	Cortical_Neuron.genes.annot	ENSG00000198502	2.2205	0.013192	HLA-DRB5	0.582085
clustering_l	Cortical_Neuron.genes.annot	ENSG00000223409	2.2586	0.011953	RPL17P17	0.582108
clustering_l	Cortical_Neuron.genes.annot	ENSG00000121390	2.2586	0.011954	PSPC1	0.582108
ipsilateral_degree_r	Cortical_Neuron.genes.annot	ENSG00000199698	2.3174	0.01024	Y_RNA	0.58211
clustering_r	Fetal_brain.genes.annot	ENSG00000270066	2.3141	0.010332	AL356488.2	0.582131
clustering_r	Fetal_brain.genes.annot	ENSG00000216045	2.3138	0.010339	AL356693.1	0.582131
clustering_r	Cortical_Neuron.genes.annot	ENSG00000213525	2.3162	0.010274	FAM32CP	0.582156
path_length_r	Midbrain_DA.genes.annot	ENSG00000207003	2.1398	0.016186	RNU6-611P	0.582163
path_length_r	Midbrain_DA.genes.annot	ENSG00000231557	2.1397	0.016188	AC020718.1	0.582163
path_length_r	Midbrain_DA.genes.annot	ENSG00000272870	2.1396	0.016194	SAP30-DT	0.582163
path_length_r	Midbrain_DA.genes.annot	ENSG00000253556	2.139	0.016216	MTCO1P4	0.582163
path_length_r	Midbrain_DA.genes.annot	ENSG00000266111	2.1388	0.016226	AC068025.2	0.582163
path_length_r	Midbrain_DA.genes.annot	ENSG00000263531	2.1383	0.016248	AC130324.1	0.582163
path_length_r	Midbrain_DA.genes.annot	ENSG00000211727	2.1383	0.016248	TRBV7-6	0.582163
path_length_r	Midbrain_DA.genes.annot	ENSG00000266820	2.1382	0.016249	KPNA2P3	0.582163
path_length_r	Midbrain_DA.genes.annot	ENSG00000148337	2.1377	0.016269	CIZ1	0.582163
path_length_r	Midbrain_DA.genes.annot	ENSG00000253267	2.1374	0.016282	DLGAP2-AS1	0.582163
path_length_r	Midbrain_DA.genes.annot	ENSG00000254212	2.1374	0.016283	AC009901.2	0.582163
path_length_r	Midbrain_DA.genes.annot	ENSG00000259692	2.1372	0.016292	AC104041.1	0.582163
clustering_r	Adult_brain.genes.annot	ENSG00000115484	2.2811	0.011272	CCT4	0.582187
efficiency_r	Cortical_Neuron.genes.annot	ENSG00000244061	2.3348	0.009777	AC093278.1	0.582196
ipsilateral_degree_l	Fetal_brain.genes.annot	ENSG00000261653	2.257	0.012003	AC092337.1	0.582218
path_length_l	Adult_brain.genes.annot	ENSG00000259351	2.2499	0.012226	AC015914.1	0.582226
small_worldness_global	Fetal_brain.genes.annot	ENSG00000226205	2.3465	0.0094762	AC007790.1	0.582228
small_worldness_global	Fetal_brain.genes.annot	ENSG00000249173	2.3461	0.0094849	LINC01093	0.582228
small_worldness_global	Fetal_brain.genes.annot	ENSG00000198855	2.346	0.0094873	FICD	0.582228
contralateral_degree_global	Cortical_Neuron.genes.annot	ENSG00000184276	2.1876	0.01435	DEFB108B	0.582244
contralateral_degree_global	Cortical_Neuron.genes.annot	ENSG00000265666	2.1874	0.014357	RARA-AS1	0.582244
efficiency_l	Cortical_Neuron.genes.annot	ENSG00000240761	2.2951	0.010862	AC098831.1	0.582256
path_length_l	Midbrain_DA.genes.annot	ENSG00000264911	2.1712	0.014959	AC022069.1	0.582264
path_length_r	ENSG.genes.annot	ENSG00000254636	2.1719	0.014932	ARMS2	0.582264
path_length_r	ENSG.genes.annot	ENSG00000170236	2.1691	0.015036	USP50	0.582264
path_length_r	ENSG.genes.annot	ENSG00000134817	2.1691	0.015039	APLNR	0.582264
path_length_r	ENSG.genes.annot	ENSG00000182752	2.1669	0.015123	PAPPA	0.582264
path_length_r	ENSG.genes.annot	ENSG00000139266	2.1665	0.015135	MARCHF9	0.582264
path_length_r	ENSG.genes.annot	ENSG00000150782	2.166	0.015157	IL18	0.582264
path_length_r	ENSG.genes.annot	ENSG00000196139	2.1653	0.015184	AKR1C3	0.582264
path_length_r	ENSG.genes.annot	ENSG00000140986	2.1642	0.015225	RPL3L	0.582264
path_length_r	ENSG.genes.annot	ENSG00000204160	2.1624	0.015293	ZDHHC18	0.582264
path_length_r	ENSG.genes.annot	ENSG00000157833	2.1617	0.01532	GAREM2	0.582264
path_length_r	ENSG.genes.annot	ENSG00000221900	2.1617	0.01532	POM121L12	0.582264
path_length_r	ENSG.genes.annot	ENSG00000159200	2.1616	0.015326	RCAN1	0.582264
path_length_r	ENSG.genes.annot	ENSG00000264364	2.1607	0.01536	DYNLL2	0.582264
path_length_r	ENSG.genes.annot	ENSG00000177688	2.1582	0.015455	SUMO4	0.582264
path_length_r	ENSG.genes.annot	ENSG00000146457	2.1581	0.015459	WTAP	0.582264
path_length_r	ENSG.genes.annot	ENSG00000091879	2.1575	0.015484	ANGPT2	0.582264
path_length_r	ENSG.genes.annot	ENSG00000185518	2.1572	0.015495	SV2B	0.582264
path_length_r	ENSG.genes.annot	ENSG00000164484	2.1566	0.015519	TMEM200A	0.582264
path_length_r	ENSG.genes.annot	ENSG00000103199	2.1565	0.015521	ZNF500	0.582264
path_length_r	ENSG.genes.annot	ENSG00000136378	2.1555	0.01556	ADAMTS7	0.582264
path_length_r	ENSG.genes.annot	ENSG00000152926	2.1551	0.015578	ZNF117	0.582264
path_length_global	Adult_brain.genes.annot	ENSG00000160188	2.1578	0.015472	RSPH1	0.582265
path_length_global	Adult_brain.genes.annot	ENSG00000185201	2.1573	0.015492	IFITM2	0.582265
path_length_global	Adult_brain.genes.annot	ENSG00000207577	2.157	0.015502	MIR587	0.582265
path_length_global	Adult_brain.genes.annot	ENSG00000241462	2.157	0.015504	AC100832.1	0.582265
path_length_global	Adult_brain.genes.annot	ENSG00000235821	2.1569	0.015508	IFITM4P	0.582265
small_worldness_r	Midbrain_DA.genes.annot	ENSG00000116830	2.2943	0.010886	TTF2	0.582302
ipsilateral_degree_l	Fetal_brain.genes.annot	ENSG00000238831	2.2564	0.012023	RNU7-189P	0.582302
ipsilateral_degree_l	Fetal_brain.genes.annot	ENSG00000259075	2.2563	0.012027	POC1B-GALNT4	0.582302
ipsilateral_degree_l	Fetal_brain.genes.annot	ENSG00000238554	2.2559	0.012038	RNU1-88P	0.582302
contralateral_degree_global	Adult_brain.genes.annot	ENSG00000224689	2.2703	0.011596	ZNF812P	0.582317
ipsilateral_degree_global	Fetal_brain.genes.annot	ENSG00000204718	2.2883	0.011059	CNN2P12	0.582322
ipsilateral_degree_global	Fetal_brain.genes.annot	ENSG00000224689	2.2881	0.011066	ZNF812P	0.582322
ipsilateral_degree_global	Fetal_brain.genes.annot	ENSG00000240271	2.2878	0.011074	AC090142.1	0.582322
ipsilateral_degree_r	Cortical_Neuron.genes.annot	ENSG00000172478	2.3166	0.010262	MAB21L4	0.58233
ipsilateral_degree_r	Cortical_Neuron.genes.annot	ENSG00000183722	2.3165	0.010266	LHFPL6	0.58233
small_worldness_global	Cortical_Neuron.genes.annot	ENSG00000025708	2.2762	0.011417	TYMP	0.582356
ipsilateral_degree_global	Fetal_brain.genes.annot	ENSG00000256481	2.2874	0.011086	AP006333.3	0.58237
clustering_r	Adult_brain.genes.annot	ENSG00000283154	2.2801	0.0113	IQCJ-SCHIP1	0.582376
clustering_r	Adult_brain.genes.annot	ENSG00000228740	2.2798	0.011309	GABRG3-AS1	0.582376
clustering_r	Adult_brain.genes.annot	ENSG00000147548	2.2798	0.01131	NSD3	0.582376
clustering_r	Adult_brain.genes.annot	ENSG00000113302	2.2795	0.01132	IL12B	0.582376
clustering_r	Cortical_Neuron.genes.annot	ENSG00000277214	2.3154	0.010296	AC009159.2	0.582376
clustering_r	Cortical_Neuron.genes.annot	ENSG00000203995	2.3152	0.0103	ZYG11A	0.582376
clustering_r	Midbrain_DA.genes.annot	ENSG00000243675	2.2511	0.01219	AC080013.2	0.582383
clustering_r	Midbrain_DA.genes.annot	ENSG00000248979	2.2506	0.012204	LAMTOR3P2	0.582383
clustering_r	Midbrain_DA.genes.annot	ENSG00000224695	2.2505	0.012208	MTND6P7	0.582383
clustering_r	Midbrain_DA.genes.annot	ENSG00000228817	2.2501	0.01222	BACH1-IT2	0.582383
clustering_r	Midbrain_DA.genes.annot	ENSG00000246582	2.2494	0.012245	AC100861.1	0.582383
clustering_r	Midbrain_DA.genes.annot	ENSG00000157933	2.2493	0.012246	SKI	0.582383
clustering_r	Midbrain_DA.genes.annot	ENSG00000162063	2.2492	0.012251	CCNF	0.582383
clustering_r	Midbrain_DA.genes.annot	ENSG00000240823	2.2485	0.012273	RN7SL23P	0.582383
clustering_r	Midbrain_DA.genes.annot	ENSG00000145996	2.2478	0.012296	CDKAL1	0.582383
clustering_r	Midbrain_DA.genes.annot	ENSG00000170231	2.2477	0.012298	FABP6	0.582383
clustering_r	Midbrain_DA.genes.annot	ENSG00000253959	2.2474	0.012307	LINC01863	0.582383
clustering_r	Midbrain_DA.genes.annot	ENSG00000281219	2.2472	0.012315	LINC00254	0.582383
clustering_r	Midbrain_DA.genes.annot	ENSG00000234181	2.2471	0.012317	AL353795.2	0.582383
clustering_r	Midbrain_DA.genes.annot	ENSG00000229211	2.2469	0.012323	KCTD9P6	0.582383
small_worldness_l	Adult_brain.genes.annot	ENSG00000184967	2.3118	0.010395	NOC4L	0.582389
small_worldness_l	Adult_brain.genes.annot	ENSG00000241866	2.3116	0.0104	RN7SL401P	0.582389
small_worldness_r	Midbrain_DA.genes.annot	ENSG00000234645	2.2939	0.010899	YWHAEP5	0.582406
efficiency_l	Midbrain_DA.genes.annot	ENSG00000255442	2.2605	0.011895	AC109635.4	0.582408
efficiency_l	Midbrain_DA.genes.annot	ENSG00000251817	2.2601	0.011907	snoU13	0.582408
efficiency_l	Midbrain_DA.genes.annot	ENSG00000245748	2.2601	0.011908	AC097382.2	0.582408
efficiency_l	Midbrain_DA.genes.annot	ENSG00000277214	2.2596	0.011923	AC009159.2	0.582408
efficiency_l	Midbrain_DA.genes.annot	ENSG00000213683	2.2595	0.011926	AC002056.1	0.582408
path_length_r	Midbrain_DA.genes.annot	ENSG00000201239	2.1367	0.01631	Y_RNA	0.582412
path_length_global	Adult_brain.genes.annot	ENSG00000159337	2.1565	0.015523	PLA2G4D	0.582412
degree_global	Fetal_brain.genes.annot	ENSG00000146830	2.258	0.011971	GIGYF1	0.58242
degree_global	Fetal_brain.genes.annot	ENSG00000231132	2.2579	0.011975	AC022537.1	0.58242
degree_global	Fetal_brain.genes.annot	ENSG00000226567	2.2577	0.011983	LINC00606	0.58242
degree_global	Fetal_brain.genes.annot	ENSG00000184702	2.2576	0.011985	SEPTIN5	0.58242
contralateral_degree_global	ENSG.genes.annot	ENSG00000133256	2.1326	0.016477	PDE6B	0.582426
contralateral_degree_global	ENSG.genes.annot	ENSG00000184451	2.1322	0.016497	CCR10	0.582426
contralateral_degree_global	Cortical_Neuron.genes.annot	ENSG00000270299	2.1867	0.014382	AL121758.1	0.582441
contralateral_degree_global	Cortical_Neuron.genes.annot	ENSG00000260265	2.1867	0.014384	LINC02562	0.582441
ipsilateral_degree_l	Cortical_Neuron.genes.annot	ENSG00000112874	2.1874	0.014356	NUDT12	0.582447
ipsilateral_degree_l	Cortical_Neuron.genes.annot	ENSG00000253144	2.1873	0.014359	AC104117.2	0.582447
ipsilateral_degree_l	Cortical_Neuron.genes.annot	ENSG00000283219	2.1873	0.014362	AC006160.2	0.582447
path_length_global	Midbrain_DA.genes.annot	ENSG00000232869	2.126	0.016753	TRBV29-1	0.582457
clustering_global	ENSG.genes.annot	ENSG00000120333	2.1707	0.014975	MRPS14	0.582465
clustering_global	ENSG.genes.annot	ENSG00000158636	2.1684	0.015066	EMSY	0.582465
clustering_global	ENSG.genes.annot	ENSG00000196171	2.1679	0.015082	OR6K2	0.582465
clustering_global	ENSG.genes.annot	ENSG00000118855	2.1668	0.015126	MFSD1	0.582465
clustering_global	ENSG.genes.annot	ENSG00000169026	2.1665	0.015136	SLC49A3	0.582465
clustering_global	ENSG.genes.annot	ENSG00000203896	2.1649	0.015198	LIME1	0.582465
clustering_global	ENSG.genes.annot	ENSG00000148386	2.1649	0.0152	LCN9	0.582465
clustering_global	ENSG.genes.annot	ENSG00000137251	2.1646	0.01521	TINAG	0.582465
clustering_global	ENSG.genes.annot	ENSG00000143761	2.1642	0.015224	ARF1	0.582465
ipsilateral_degree_global	Adult_brain.genes.annot	ENSG00000259535	2.296	0.010839	RPL21P12	0.58247
ipsilateral_degree_global	Adult_brain.genes.annot	ENSG00000201274	2.2958	0.010845	RNA5SP192	0.58247
degree_global	Fetal_brain.genes.annot	ENSG00000139044	2.2571	0.012001	B4GALNT3	0.582474
degree_global	Fetal_brain.genes.annot	ENSG00000235328	2.2561	0.012034	AC006946.1	0.582474
degree_global	Fetal_brain.genes.annot	ENSG00000219453	2.2558	0.012042	AL133270.1	0.582474
degree_global	Fetal_brain.genes.annot	ENSG00000276605	2.2548	0.012072	AC027250.1	0.582474
degree_global	Fetal_brain.genes.annot	ENSG00000258517	2.2544	0.012085	AC004817.1	0.582474
degree_global	Fetal_brain.genes.annot	ENSG00000253398	2.2544	0.012085	AC021733.2	0.582474
degree_global	Fetal_brain.genes.annot	ENSG00000255532	2.2542	0.01209	AC118942.1	0.582474
degree_global	Fetal_brain.genes.annot	ENSG00000072062	2.2541	0.012094	PRKACA	0.582474
degree_global	Fetal_brain.genes.annot	ENSG00000103249	2.2541	0.012095	CLCN7	0.582474
degree_global	Fetal_brain.genes.annot	ENSG00000203667	2.254	0.012097	COX20	0.582474
contralateral_degree_global	Fetal_brain.genes.annot	ENSG00000185594	2.2313	0.012829	SPATA8	0.582483
clustering_global	Midbrain_DA.genes.annot	ENSG00000183597	2.2116	0.013496	TANGO2	0.582493
efficiency_l	Midbrain_DA.genes.annot	ENSG00000268799	2.2586	0.011955	H3Y2	0.582497
efficiency_l	Midbrain_DA.genes.annot	ENSG00000279140	2.2581	0.011969	AL590326.1	0.582497
efficiency_l	Midbrain_DA.genes.annot	ENSG00000171126	2.2581	0.011971	KCNG3	0.582497
efficiency_l	Midbrain_DA.genes.annot	ENSG00000206981	2.258	0.011972	RNU6-40P	0.582497
clustering_global	ENSG.genes.annot	ENSG00000115539	2.1633	0.015258	PDCL3	0.582516
efficiency_r	Fetal_brain.genes.annot	ENSG00000280281	2.3741	0.0087969	AL049781.1	0.582519
efficiency_r	Fetal_brain.genes.annot	ENSG00000196301	2.3734	0.0088137	HLA-DRB9	0.582519
efficiency_r	Fetal_brain.genes.annot	ENSG00000240606	2.3733	0.0088161	RN7SL564P	0.582519
efficiency_r	Fetal_brain.genes.annot	ENSG00000008311	2.3727	0.0088286	AASS	0.582519
efficiency_r	Fetal_brain.genes.annot	ENSG00000227879	2.3723	0.0088378	PSPC1P1	0.582519
clustering_l	ENSG.genes.annot	ENSG00000180011	2.1625	0.015291	ZADH2	0.582528
clustering_global	Midbrain_DA.genes.annot	ENSG00000253746	2.2111	0.013515	AC091182.2	0.582532
clustering_global	Midbrain_DA.genes.annot	ENSG00000273402	2.211	0.013519	AC004908.3	0.582532
ipsilateral_degree_global	Cortical_Neuron.genes.annot	ENSG00000242976	2.2582	0.011968	RN7SL177P	0.582534
ipsilateral_degree_global	Cortical_Neuron.genes.annot	ENSG00000087085	2.258	0.011974	ACHE	0.582534
ipsilateral_degree_global	Cortical_Neuron.genes.annot	ENSG00000168300	2.2576	0.011987	PCMTD1	0.582534
ipsilateral_degree_global	Cortical_Neuron.genes.annot	ENSG00000164244	2.2574	0.01199	PRRC1	0.582534
ipsilateral_degree_global	Cortical_Neuron.genes.annot	ENSG00000229102	2.2568	0.01201	AC076966.2	0.582534
ipsilateral_degree_global	Cortical_Neuron.genes.annot	ENSG00000261555	2.2564	0.012022	AC025277.1	0.582534
ipsilateral_degree_global	Cortical_Neuron.genes.annot	ENSG00000105697	2.2563	0.012026	HAMP	0.582534
ipsilateral_degree_global	Cortical_Neuron.genes.annot	ENSG00000221227	2.2556	0.012047	MIR1305	0.582534
ipsilateral_degree_global	Cortical_Neuron.genes.annot	ENSG00000278095	2.2553	0.012057	AC022509.4	0.582534
ipsilateral_degree_global	Cortical_Neuron.genes.annot	ENSG00000164530	2.2551	0.012063	PI16	0.582534
ipsilateral_degree_global	Cortical_Neuron.genes.annot	ENSG00000161533	2.2542	0.01209	ACOX1	0.582534
ipsilateral_degree_global	Cortical_Neuron.genes.annot	ENSG00000255487	2.2542	0.012092	AC087362.2	0.582534
ipsilateral_degree_global	Cortical_Neuron.genes.annot	ENSG00000201088	2.2535	0.012113	Y_RNA	0.582534
ipsilateral_degree_global	Cortical_Neuron.genes.annot	ENSG00000235328	2.2535	0.012114	AC006946.1	0.582534
ipsilateral_degree_global	Cortical_Neuron.genes.annot	ENSG00000232380	2.253	0.012128	ZDHHC20P4	0.582534
ipsilateral_degree_global	Cortical_Neuron.genes.annot	ENSG00000269837	2.2519	0.012165	IPO5P1	0.582534
ipsilateral_degree_global	Cortical_Neuron.genes.annot	ENSG00000221430	2.2512	0.012185	MIR1294	0.582534
ipsilateral_degree_global	Cortical_Neuron.genes.annot	ENSG00000279939	2.2505	0.012209	AC025034.2	0.582534
ipsilateral_degree_global	Cortical_Neuron.genes.annot	ENSG00000201423	2.2505	0.012209	RN7SKP246	0.582534
ipsilateral_degree_global	Cortical_Neuron.genes.annot	ENSG00000025708	2.2503	0.012216	TYMP	0.582534
ipsilateral_degree_global	Cortical_Neuron.genes.annot	ENSG00000106780	2.2494	0.012243	MEGF9	0.582534
ipsilateral_degree_global	Cortical_Neuron.genes.annot	ENSG00000114646	2.2491	0.012253	CSPG5	0.582534
ipsilateral_degree_global	Cortical_Neuron.genes.annot	ENSG00000249515	2.2489	0.012258	LINC02113	0.582534
ipsilateral_degree_global	Cortical_Neuron.genes.annot	ENSG00000143753	2.2487	0.012265	DEGS1	0.582534
ipsilateral_degree_global	Cortical_Neuron.genes.annot	ENSG00000257513	2.2484	0.012274	NPIPB1P	0.582534
ipsilateral_degree_global	Cortical_Neuron.genes.annot	ENSG00000276647	2.248	0.012288	KRTAP12-6P	0.582534
ipsilateral_degree_global	Cortical_Neuron.genes.annot	ENSG00000188646	2.2477	0.012298	AC123904.1	0.582534
ipsilateral_degree_global	Cortical_Neuron.genes.annot	ENSG00000235828	2.2473	0.012312	RPL36AP26	0.582534
ipsilateral_degree_global	Cortical_Neuron.genes.annot	ENSG00000167720	2.2457	0.012361	SRR	0.582534
ipsilateral_degree_global	Cortical_Neuron.genes.annot	ENSG00000263611	2.2455	0.012369	AC068408.1	0.582534
ipsilateral_degree_global	Cortical_Neuron.genes.annot	ENSG00000284428	2.2448	0.012392	AC092329.4	0.582534
ipsilateral_degree_global	Cortical_Neuron.genes.annot	ENSG00000213640	2.2447	0.012394	EEF1DP4	0.582534
ipsilateral_degree_global	Cortical_Neuron.genes.annot	ENSG00000215922	2.2445	0.0124	AC092965.1	0.582534
ipsilateral_degree_global	Cortical_Neuron.genes.annot	ENSG00000162929	2.2444	0.012403	KIAA1841	0.582534
ipsilateral_degree_global	Cortical_Neuron.genes.annot	ENSG00000248821	2.2444	0.012404	AC009238.3	0.582534
ipsilateral_degree_global	Cortical_Neuron.genes.annot	ENSG00000239117	2.2439	0.012419	AL161669.1	0.582534
ipsilateral_degree_global	Cortical_Neuron.genes.annot	ENSG00000148660	2.2437	0.012425	CAMK2G	0.582534
ipsilateral_degree_global	Cortical_Neuron.genes.annot	ENSG00000224324	2.2436	0.01243	THAP5P1	0.582534
ipsilateral_degree_global	Cortical_Neuron.genes.annot	ENSG00000184731	2.2435	0.012431	FAM110C	0.582534
ipsilateral_degree_global	Cortical_Neuron.genes.annot	ENSG00000115539	2.241	0.012514	PDCL3	0.582534
ipsilateral_degree_global	Cortical_Neuron.genes.annot	ENSG00000229233	2.2408	0.01252	AC011891.2	0.582534
ipsilateral_degree_global	Cortical_Neuron.genes.annot	ENSG00000252563	2.2406	0.012527	RNA5SP45	0.582534
ipsilateral_degree_global	Cortical_Neuron.genes.annot	ENSG00000276605	2.2404	0.012533	AC027250.1	0.582534
ipsilateral_degree_global	Cortical_Neuron.genes.annot	ENSG00000232777	2.2404	0.012534	MRPL51P2	0.582534
ipsilateral_degree_global	Cortical_Neuron.genes.annot	ENSG00000144712	2.24	0.012545	CAND2	0.582534
ipsilateral_degree_global	Cortical_Neuron.genes.annot	ENSG00000233045	2.2393	0.01257	AC097523.1	0.582534
ipsilateral_degree_global	Cortical_Neuron.genes.annot	ENSG00000201741	2.2392	0.012572	Y_RNA	0.582534
ipsilateral_degree_global	Cortical_Neuron.genes.annot	ENSG00000264679	2.239	0.012577	AC092104.2	0.582534
ipsilateral_degree_global	Cortical_Neuron.genes.annot	ENSG00000268565	2.239	0.012578	AC005339.1	0.582534
ipsilateral_degree_global	Cortical_Neuron.genes.annot	ENSG00000257594	2.2387	0.012588	GALNT4	0.582534
ipsilateral_degree_global	Cortical_Neuron.genes.annot	ENSG00000101084	2.2384	0.012598	RAB5IF	0.582534
ipsilateral_degree_global	Cortical_Neuron.genes.annot	ENSG00000265790	2.238	0.012611	RNASEH1P1	0.582534
ipsilateral_degree_global	Cortical_Neuron.genes.annot	ENSG00000213876	2.2373	0.012632	RPL7AP64	0.582534
ipsilateral_degree_global	Cortical_Neuron.genes.annot	ENSG00000214043	2.2371	0.01264	LINC02347	0.582534
ipsilateral_degree_global	Cortical_Neuron.genes.annot	ENSG00000130518	2.237	0.012642	IQCN	0.582534
ipsilateral_degree_global	Cortical_Neuron.genes.annot	ENSG00000260810	2.2369	0.012646	AL135818.2	0.582534
ipsilateral_degree_global	Cortical_Neuron.genes.annot	ENSG00000266599	2.2367	0.012653	AC079336.4	0.582534
ipsilateral_degree_global	Cortical_Neuron.genes.annot	ENSG00000171466	2.2365	0.012658	ZNF562	0.582534
ipsilateral_degree_global	Cortical_Neuron.genes.annot	ENSG00000201633	2.2365	0.01266	Y_RNA	0.582534
ipsilateral_degree_global	Cortical_Neuron.genes.annot	ENSG00000255338	2.2364	0.012661	AC118273.2	0.582534
ipsilateral_degree_global	Cortical_Neuron.genes.annot	ENSG00000256988	2.2362	0.01267	AC005833.2	0.582534
ipsilateral_degree_global	Cortical_Neuron.genes.annot	ENSG00000212383	2.2361	0.012673	SNORA48	0.582534
ipsilateral_degree_global	Cortical_Neuron.genes.annot	ENSG00000270344	2.2359	0.012679	POC1B-AS1	0.582534
ipsilateral_degree_global	Cortical_Neuron.genes.annot	ENSG00000143061	2.2355	0.012691	IGSF3	0.582534
ipsilateral_degree_global	Cortical_Neuron.genes.annot	ENSG00000246273	2.2352	0.012701	SBF2-AS1	0.582534
ipsilateral_degree_global	Cortical_Neuron.genes.annot	ENSG00000176749	2.2352	0.012703	CDK5R1	0.582534
ipsilateral_degree_global	Cortical_Neuron.genes.annot	ENSG00000066279	2.235	0.012707	ASPM	0.582534
ipsilateral_degree_global	Cortical_Neuron.genes.annot	ENSG00000178187	2.235	0.012708	ZNF454	0.582534
ipsilateral_degree_global	Cortical_Neuron.genes.annot	ENSG00000174780	2.2342	0.012734	SRP72	0.582534
ipsilateral_degree_global	Cortical_Neuron.genes.annot	ENSG00000249007	2.2341	0.012737	AL691482.4	0.582534
ipsilateral_degree_global	Cortical_Neuron.genes.annot	ENSG00000199224	2.2334	0.012762	Y_RNA	0.582534
ipsilateral_degree_global	Cortical_Neuron.genes.annot	ENSG00000247699	2.2332	0.012769	FABP6-AS1	0.582534
ipsilateral_degree_global	Cortical_Neuron.genes.annot	ENSG00000244671	2.233	0.012774	RN7SL280P	0.582534
ipsilateral_degree_global	Cortical_Neuron.genes.annot	ENSG00000099337	2.2328	0.01278	KCNK6	0.582534
ipsilateral_degree_global	Cortical_Neuron.genes.annot	ENSG00000196557	2.2328	0.012782	CACNA1H	0.582534
ipsilateral_degree_global	Cortical_Neuron.genes.annot	ENSG00000255001	2.2323	0.012796	AC109635.2	0.582534
ipsilateral_degree_global	Cortical_Neuron.genes.annot	ENSG00000269855	2.2316	0.012821	RNF225	0.582534
ipsilateral_degree_global	Cortical_Neuron.genes.annot	ENSG00000283405	2.2314	0.012826	AL121759.2	0.582534
ipsilateral_degree_global	Cortical_Neuron.genes.annot	ENSG00000111252	2.2314	0.012827	SH2B3	0.582534
ipsilateral_degree_global	Cortical_Neuron.genes.annot	ENSG00000225857	2.2314	0.012829	LINC02816	0.582534
ipsilateral_degree_global	Cortical_Neuron.genes.annot	ENSG00000249098	2.2312	0.012835	AC055733.1	0.582534
ipsilateral_degree_global	Cortical_Neuron.genes.annot	ENSG00000173261	2.2311	0.012837	PLAC8L1	0.582534
small_worldness_l	Adult_brain.genes.annot	ENSG00000224649	2.3111	0.010414	AF124730.2	0.582552
clustering_global	Adult_brain.genes.annot	ENSG00000225386	2.262	0.01185	AC099754.1	0.582563
clustering_global	Adult_brain.genes.annot	ENSG00000201741	2.2618	0.011856	Y_RNA	0.582563
contralateral_degree_global	Fetal_brain.genes.annot	ENSG00000233045	2.2307	0.012851	AC097523.1	0.582566
contralateral_degree_global	Fetal_brain.genes.annot	ENSG00000279939	2.2306	0.012853	AC025034.2	0.582566
path_length_l	Cortical_Neuron.genes.annot	ENSG00000118689	2.3005	0.010709	FOXO3	0.582567
path_length_l	Cortical_Neuron.genes.annot	ENSG00000214278	2.3003	0.010717	AC010442.2	0.582567
path_length_l	Cortical_Neuron.genes.annot	ENSG00000205035	2.3002	0.010719	AC136759.1	0.582567
path_length_l	Cortical_Neuron.genes.annot	ENSG00000264685	2.3002	0.010719	PRPF19P1	0.582567
path_length_l	Cortical_Neuron.genes.annot	ENSG00000147862	2.2999	0.010727	NFIB	0.582567
path_length_l	Cortical_Neuron.genes.annot	ENSG00000221424	2.2996	0.010735	AC090954.1	0.582567
ipsilateral_degree_global	ENSG.genes.annot	ENSG00000130711	2.2398	0.012553	PRDM12	0.582568
ipsilateral_degree_global	ENSG.genes.annot	ENSG00000133317	2.2389	0.01258	LGALS12	0.582568
ipsilateral_degree_global	Adult_brain.genes.annot	ENSG00000239988	2.2953	0.010858	RPL31P60	0.582572
efficiency_l	Fetal_brain.genes.annot	ENSG00000127328	2.2729	0.011517	RAB3IP	0.582573
efficiency_l	Fetal_brain.genes.annot	ENSG00000235911	2.2728	0.011519	AC019055.1	0.582573
efficiency_l	Fetal_brain.genes.annot	ENSG00000253111	2.2726	0.011525	AC091114.1	0.582573
efficiency_l	Fetal_brain.genes.annot	ENSG00000237085	2.2719	0.011547	AC127391.1	0.582573
efficiency_l	Fetal_brain.genes.annot	ENSG00000205029	2.2709	0.011577	OR5D16	0.582573
efficiency_l	Fetal_brain.genes.annot	ENSG00000271752	2.2707	0.011583	AC112187.3	0.582573
efficiency_l	Fetal_brain.genes.annot	ENSG00000278095	2.2706	0.011586	AC022509.4	0.582573
efficiency_l	Fetal_brain.genes.annot	ENSG00000169344	2.2704	0.011593	UMOD	0.582573
efficiency_l	Fetal_brain.genes.annot	ENSG00000227625	2.2702	0.011599	AL359510.1	0.582573
efficiency_l	Fetal_brain.genes.annot	ENSG00000165661	2.2701	0.0116	QSOX2	0.582573
ipsilateral_degree_global	Midbrain_DA.genes.annot	ENSG00000257569	2.1785	0.014685	GSTP1P1	0.582574
ipsilateral_degree_global	Midbrain_DA.genes.annot	ENSG00000002726	2.1782	0.014694	AOC1	0.582574
ipsilateral_degree_global	Midbrain_DA.genes.annot	ENSG00000248185	2.1782	0.014695	AC025445.1	0.582574
ipsilateral_degree_global	Midbrain_DA.genes.annot	ENSG00000251875	2.178	0.014704	RNU5F-2P	0.582574
ipsilateral_degree_global	Midbrain_DA.genes.annot	ENSG00000237666	2.1778	0.014712	AC097527.1	0.582574
ipsilateral_degree_global	Midbrain_DA.genes.annot	ENSG00000101074	2.1774	0.014726	R3HDML	0.582574
ipsilateral_degree_global	Midbrain_DA.genes.annot	ENSG00000225413	2.1773	0.014727	LINC02557	0.582574
ipsilateral_degree_global	Midbrain_DA.genes.annot	ENSG00000229390	2.1772	0.014735	MICD	0.582574
small_worldness_global	Midbrain_DA.genes.annot	ENSG00000231226	2.263	0.011819	TRIM31-AS1	0.582577
path_length_global	Midbrain_DA.genes.annot	ENSG00000237951	2.1255	0.01677	PPIL1P1	0.582583
path_length_global	Midbrain_DA.genes.annot	ENSG00000234429	2.125	0.016794	AC105342.1	0.582583
path_length_global	Midbrain_DA.genes.annot	ENSG00000115464	2.1245	0.016813	USP34	0.582583
path_length_global	Midbrain_DA.genes.annot	ENSG00000243445	2.1243	0.016823	AC106820.1	0.582583
path_length_global	Midbrain_DA.genes.annot	ENSG00000248929	2.1242	0.016828	HIGD1AP3	0.582583
path_length_global	Midbrain_DA.genes.annot	ENSG00000256799	2.1239	0.016839	AC005832.3	0.582583
path_length_global	Midbrain_DA.genes.annot	ENSG00000172073	2.1238	0.016843	TEX37	0.582583
path_length_global	Midbrain_DA.genes.annot	ENSG00000279153	2.1238	0.016845	AC117500.4	0.582583
efficiency_r	Midbrain_DA.genes.annot	ENSG00000268942	2.2745	0.011467	CKS1BP3	0.582594
efficiency_r	Midbrain_DA.genes.annot	ENSG00000205846	2.274	0.011483	CLEC6A	0.582594
efficiency_r	Midbrain_DA.genes.annot	ENSG00000275437	2.2738	0.011488	AL121832.3	0.582594
efficiency_r	Midbrain_DA.genes.annot	ENSG00000171469	2.2736	0.011494	ZNF561	0.582594
efficiency_r	Midbrain_DA.genes.annot	ENSG00000242208	2.2736	0.011495	RPL5P29	0.582594
efficiency_r	Midbrain_DA.genes.annot	ENSG00000115008	2.2735	0.011499	IL1A	0.582594
path_length_global	Adult_brain.genes.annot	ENSG00000105186	2.1561	0.015539	ANKRD27	0.582596
path_length_r	Cortical_Neuron.genes.annot	ENSG00000254502	2.3316	0.0098615	AP003097.1	0.582614
efficiency_r	Midbrain_DA.genes.annot	ENSG00000223576	2.2729	0.011516	AL355001.1	0.582633
efficiency_r	Midbrain_DA.genes.annot	ENSG00000255500	2.2719	0.011545	AC109635.5	0.582633
efficiency_r	Midbrain_DA.genes.annot	ENSG00000255202	2.2718	0.01155	AL049629.1	0.582633
efficiency_r	Midbrain_DA.genes.annot	ENSG00000214161	2.2717	0.011552	SDC4P	0.582633
efficiency_r	Midbrain_DA.genes.annot	ENSG00000255010	2.2716	0.011555	AP001767.2	0.582633
ipsilateral_degree_global	Midbrain_DA.genes.annot	ENSG00000162779	2.1768	0.014749	AXDND1	0.58264
ipsilateral_degree_global	Midbrain_DA.genes.annot	ENSG00000261026	2.1762	0.01477	AC105046.1	0.58264
ipsilateral_degree_global	Midbrain_DA.genes.annot	ENSG00000201363	2.1761	0.014775	Y_RNA	0.58264
ipsilateral_degree_global	Midbrain_DA.genes.annot	ENSG00000117602	2.1757	0.014787	RCAN3	0.58264
ipsilateral_degree_global	Midbrain_DA.genes.annot	ENSG00000267429	2.1754	0.014801	AC006116.7	0.58264
ipsilateral_degree_global	Midbrain_DA.genes.annot	ENSG00000198491	2.1751	0.014811	AC007920.1	0.58264
ipsilateral_degree_global	Midbrain_DA.genes.annot	ENSG00000267612	2.175	0.014814	AC008759.2	0.58264
ipsilateral_degree_l	Midbrain_DA.genes.annot	ENSG00000172250	2.1765	0.014759	SERHL	0.582649
small_worldness_l	Cortical_Neuron.genes.annot	ENSG00000223800	2.2915	0.010969	AL355314.1	0.582652
clustering_r	Midbrain_DA.genes.annot	ENSG00000167792	2.2462	0.012344	NDUFV1	0.582653
clustering_r	Midbrain_DA.genes.annot	ENSG00000232363	2.2452	0.012377	AL021391.1	0.582653
clustering_r	Midbrain_DA.genes.annot	ENSG00000119685	2.2448	0.01239	TTLL5	0.582653
clustering_r	Midbrain_DA.genes.annot	ENSG00000254759	2.2447	0.012393	NAP1L1P1	0.582653
clustering_r	Midbrain_DA.genes.annot	ENSG00000243501	2.2447	0.012393	AL365232.1	0.582653
clustering_r	Midbrain_DA.genes.annot	ENSG00000266675	2.2447	0.012395	AL606923.1	0.582653
path_length_r	Midbrain_DA.genes.annot	ENSG00000234127	2.1361	0.016336	TRIM26	0.582658
path_length_r	Midbrain_DA.genes.annot	ENSG00000172201	2.136	0.016339	ID4	0.582658
clustering_l	Midbrain_DA.genes.annot	ENSG00000145819	2.2183	0.013268	ARHGAP26	0.582665
efficiency_l	ENSG.genes.annot	ENSG00000183476	2.1958	0.014053	SH2D7	0.582677
ipsilateral_degree_l	Fetal_brain.genes.annot	ENSG00000093217	2.2553	0.012057	XYLB	0.582685
efficiency_l	Midbrain_DA.genes.annot	ENSG00000235621	2.2575	0.011987	LINC00494	0.58269
path_length_r	Midbrain_DA.genes.annot	ENSG00000184635	2.1357	0.016351	ZNF93	0.582692
ipsilateral_degree_r	ENSG.genes.annot	ENSG00000147316	2.2583	0.011964	MCPH1	0.582704
ipsilateral_degree_r	ENSG.genes.annot	ENSG00000007047	2.2574	0.01199	MARK4	0.582704
ipsilateral_degree_r	ENSG.genes.annot	ENSG00000100934	2.2558	0.012041	SEC23A	0.582704
ipsilateral_degree_r	ENSG.genes.annot	ENSG00000177045	2.2555	0.012051	SIX5	0.582704
ipsilateral_degree_r	ENSG.genes.annot	ENSG00000198162	2.2552	0.01206	MAN1A2	0.582704
efficiency_r	Fetal_brain.genes.annot	ENSG00000260757	2.3711	0.0088668	AC093520.1	0.582712
efficiency_r	Fetal_brain.genes.annot	ENSG00000065621	2.3711	0.0088687	GSTO2	0.582712
efficiency_r	Fetal_brain.genes.annot	ENSG00000234181	2.3708	0.0088745	AL353795.2	0.582712
efficiency_r	Fetal_brain.genes.annot	ENSG00000233045	2.3699	0.0088963	AC097523.1	0.582712
efficiency_r	Fetal_brain.genes.annot	ENSG00000171747	2.3693	0.0089109	LGALS4	0.582712
efficiency_r	Fetal_brain.genes.annot	ENSG00000217325	2.3684	0.0089326	PRELID1P1	0.582712
efficiency_r	Fetal_brain.genes.annot	ENSG00000236499	2.3682	0.0089364	LINC00896	0.582712
efficiency_r	Fetal_brain.genes.annot	ENSG00000274492	2.3679	0.0089443	AL121768.1	0.582712
efficiency_r	Fetal_brain.genes.annot	ENSG00000256799	2.3679	0.008945	AC005832.3	0.582712
efficiency_r	Fetal_brain.genes.annot	ENSG00000138834	2.3672	0.0089626	MAPK8IP3	0.582712
efficiency_r	Fetal_brain.genes.annot	ENSG00000219627	2.3664	0.0089821	CYCSP17	0.582712
efficiency_r	Fetal_brain.genes.annot	ENSG00000225386	2.366	0.0089906	AC099754.1	0.582712
efficiency_r	Fetal_brain.genes.annot	ENSG00000234072	2.3656	0.0090004	AC074117.1	0.582712
efficiency_r	Fetal_brain.genes.annot	ENSG00000275015	2.365	0.009016	AL353149.1	0.582712
efficiency_r	Fetal_brain.genes.annot	ENSG00000237124	2.3647	0.0090214	MTND2P11	0.582712
efficiency_r	Fetal_brain.genes.annot	ENSG00000242209	2.3643	0.0090327	AC006445.1	0.582712
efficiency_r	Fetal_brain.genes.annot	ENSG00000265874	2.3641	0.0090377	MIR4489	0.582712
efficiency_r	Fetal_brain.genes.annot	ENSG00000108799	2.3638	0.009045	EZH1	0.582712
efficiency_r	Fetal_brain.genes.annot	ENSG00000239145	2.3635	0.0090515	snoU13	0.582712
degree_global	Adult_brain.genes.annot	ENSG00000096070	2.2588	0.011948	BRPF3	0.582723
efficiency_r	Adult_brain.genes.annot	ENSG00000248767	2.2667	0.011704	AC187653.1	0.582726
efficiency_l	Midbrain_DA.genes.annot	ENSG00000171243	2.2572	0.011999	SOSTDC1	0.582736
clustering_l	Fetal_brain.genes.annot	ENSG00000233252	2.2747	0.011463	CRIP1P1	0.582771
clustering_l	Fetal_brain.genes.annot	ENSG00000213876	2.2743	0.011474	RPL7AP64	0.582771
clustering_l	Fetal_brain.genes.annot	ENSG00000101457	2.274	0.011484	DNTTIP1	0.582771
clustering_l	Fetal_brain.genes.annot	ENSG00000181693	2.2737	0.011493	OR8H1	0.582771
ipsilateral_degree_l	Fetal_brain.genes.annot	ENSG00000253106	2.2549	0.01207	AC090198.1	0.582777
clustering_r	Midbrain_DA.genes.annot	ENSG00000253356	2.2442	0.012409	AC084024.3	0.582792
clustering_r	Midbrain_DA.genes.annot	ENSG00000203667	2.2434	0.012436	COX20	0.582806
clustering_r	Midbrain_DA.genes.annot	ENSG00000196456	2.2434	0.012437	ZNF775	0.582806
clustering_r	Midbrain_DA.genes.annot	ENSG00000239988	2.2424	0.012467	RPL31P60	0.582806
clustering_r	Midbrain_DA.genes.annot	ENSG00000128918	2.2416	0.012494	ALDH1A2	0.582806
clustering_r	Midbrain_DA.genes.annot	ENSG00000250576	2.2415	0.012497	AC012629.1	0.582806
clustering_r	Midbrain_DA.genes.annot	ENSG00000266541	2.2411	0.012511	AP001381.1	0.582806
clustering_r	Midbrain_DA.genes.annot	ENSG00000206992	2.2411	0.012511	RNU6-574P	0.582806
clustering_r	Midbrain_DA.genes.annot	ENSG00000252547	2.2407	0.012524	AC139931.1	0.582806
clustering_r	Midbrain_DA.genes.annot	ENSG00000167104	2.2404	0.012531	BPIFB6	0.582806
clustering_r	Midbrain_DA.genes.annot	ENSG00000199792	2.2404	0.012532	RNU6-1233P	0.582806
clustering_r	Midbrain_DA.genes.annot	ENSG00000200267	2.2403	0.012535	RNU6-66P	0.582806
clustering_r	Midbrain_DA.genes.annot	ENSG00000272479	2.2398	0.012552	AC010857.1	0.582806
clustering_r	Midbrain_DA.genes.annot	ENSG00000171469	2.2397	0.012554	ZNF561	0.582806
clustering_r	Midbrain_DA.genes.annot	ENSG00000057252	2.2394	0.012564	SOAT1	0.582806
contralateral_degree_global	ENSG.genes.annot	ENSG00000133317	2.1309	0.01655	LGALS12	0.582814
contralateral_degree_global	ENSG.genes.annot	ENSG00000185798	2.1297	0.016598	WDR53	0.582814
contralateral_degree_global	ENSG.genes.annot	ENSG00000159720	2.1254	0.016776	ATP6V0D1	0.582814
contralateral_degree_global	ENSG.genes.annot	ENSG00000171936	2.1252	0.016786	OR10H3	0.582814
contralateral_degree_global	ENSG.genes.annot	ENSG00000102858	2.1245	0.016816	MGRN1	0.582814
contralateral_degree_global	ENSG.genes.annot	ENSG00000123415	2.1226	0.016894	SMUG1	0.582814
contralateral_degree_global	ENSG.genes.annot	ENSG00000143401	2.1225	0.016896	ANP32E	0.582814
contralateral_degree_global	ENSG.genes.annot	ENSG00000106246	2.1218	0.016928	PTCD1	0.582814
contralateral_degree_global	ENSG.genes.annot	ENSG00000177272	2.1204	0.016984	KCNA3	0.582814
contralateral_degree_global	ENSG.genes.annot	ENSG00000162779	2.1181	0.017084	AXDND1	0.582814
contralateral_degree_global	ENSG.genes.annot	ENSG00000214193	2.1171	0.017124	SH3D21	0.582814
contralateral_degree_global	ENSG.genes.annot	ENSG00000120910	2.1171	0.017128	PPP3CC	0.582814
contralateral_degree_global	ENSG.genes.annot	ENSG00000049618	2.117	0.017132	ARID1B	0.582814
contralateral_degree_global	ENSG.genes.annot	ENSG00000120071	2.1166	0.017149	KANSL1	0.582814
contralateral_degree_global	ENSG.genes.annot	ENSG00000185033	2.1157	0.017186	SEMA4B	0.582814
contralateral_degree_global	ENSG.genes.annot	ENSG00000152348	2.1154	0.017196	ATG10	0.582814
contralateral_degree_global	ENSG.genes.annot	ENSG00000174500	2.1153	0.017203	GCSAM	0.582814
contralateral_degree_global	ENSG.genes.annot	ENSG00000169020	2.1152	0.017205	ATP5ME	0.582814
contralateral_degree_global	ENSG.genes.annot	ENSG00000119408	2.114	0.017256	NEK6	0.582814
contralateral_degree_global	ENSG.genes.annot	ENSG00000135314	2.1138	0.017266	KHDC1	0.582814
contralateral_degree_global	ENSG.genes.annot	ENSG00000177679	2.1138	0.017268	SRRM3	0.582814
contralateral_degree_global	ENSG.genes.annot	ENSG00000184939	2.1133	0.017287	ZFP90	0.582814
contralateral_degree_global	ENSG.genes.annot	ENSG00000168685	2.1132	0.017293	IL7R	0.582814
contralateral_degree_global	ENSG.genes.annot	ENSG00000224531	2.1125	0.01732	SMIM13	0.582814
contralateral_degree_global	ENSG.genes.annot	ENSG00000022976	2.1115	0.017363	ZNF839	0.582814
contralateral_degree_global	ENSG.genes.annot	ENSG00000156381	2.1083	0.017504	ANKRD9	0.582814
contralateral_degree_global	ENSG.genes.annot	ENSG00000186891	2.1076	0.017533	TNFRSF18	0.582814
contralateral_degree_global	ENSG.genes.annot	ENSG00000130522	2.1073	0.017545	JUND	0.582814
contralateral_degree_global	ENSG.genes.annot	ENSG00000116544	2.1068	0.017568	DLGAP3	0.582814
contralateral_degree_global	ENSG.genes.annot	ENSG00000060138	2.1064	0.017586	YBX3	0.582814
contralateral_degree_global	ENSG.genes.annot	ENSG00000196387	2.106	0.0176	ZNF140	0.582814
contralateral_degree_global	ENSG.genes.annot	ENSG00000187135	2.1053	0.017632	VSTM2B	0.582814
contralateral_degree_global	ENSG.genes.annot	ENSG00000164440	2.1045	0.017666	TXLNB	0.582814
contralateral_degree_global	ENSG.genes.annot	ENSG00000184347	2.1033	0.017721	SLIT3	0.582814
contralateral_degree_global	ENSG.genes.annot	ENSG00000174738	2.1032	0.017725	NR1D2	0.582814
contralateral_degree_global	ENSG.genes.annot	ENSG00000169851	2.1021	0.01777	PCDH7	0.582814
contralateral_degree_global	ENSG.genes.annot	ENSG00000025770	2.102	0.017779	NCAPH2	0.582814
contralateral_degree_global	ENSG.genes.annot	ENSG00000144426	2.1013	0.017806	NBEAL1	0.582814
contralateral_degree_global	ENSG.genes.annot	ENSG00000227471	2.1006	0.017837	AKR1B15	0.582814
contralateral_degree_global	ENSG.genes.annot	ENSG00000169255	2.1003	0.01785	B3GALNT1	0.582814
contralateral_degree_global	ENSG.genes.annot	ENSG00000101074	2.0994	0.017891	R3HDML	0.582814
contralateral_degree_global	ENSG.genes.annot	ENSG00000119685	2.0991	0.017905	TTLL5	0.582814
contralateral_degree_global	ENSG.genes.annot	ENSG00000134899	2.0984	0.017935	ERCC5	0.582814
contralateral_degree_global	ENSG.genes.annot	ENSG00000169026	2.0978	0.017962	SLC49A3	0.582814
contralateral_degree_global	ENSG.genes.annot	ENSG00000180938	2.0974	0.017979	ZNF572	0.582814
degree_global	Cortical_Neuron.genes.annot	ENSG00000234590	2.2194	0.01323	GNG5P5	0.582815
degree_global	Cortical_Neuron.genes.annot	ENSG00000116260	2.2191	0.013239	QSOX1	0.582815
degree_global	Cortical_Neuron.genes.annot	ENSG00000239988	2.2177	0.013288	RPL31P60	0.582815
degree_global	Cortical_Neuron.genes.annot	ENSG00000267106	2.2174	0.013297	ZNF561-AS1	0.582815
degree_global	Cortical_Neuron.genes.annot	ENSG00000254358	2.2171	0.013307	CYCSP22	0.582815
degree_global	Cortical_Neuron.genes.annot	ENSG00000131941	2.2168	0.013317	RHPN2	0.582815
degree_global	Cortical_Neuron.genes.annot	ENSG00000202329	2.2166	0.013324	RNU6-609P	0.582815
degree_global	Cortical_Neuron.genes.annot	ENSG00000166033	2.216	0.013344	HTRA1	0.582815
degree_global	Cortical_Neuron.genes.annot	ENSG00000279562	2.216	0.013345	AC090617.8	0.582815
degree_global	Cortical_Neuron.genes.annot	ENSG00000257995	2.216	0.013346	AC084365.1	0.582815
degree_global	Cortical_Neuron.genes.annot	ENSG00000252321	2.216	0.013347	RN7SKP83	0.582815
degree_global	Cortical_Neuron.genes.annot	ENSG00000261382	2.2158	0.013353	AC091962.1	0.582815
degree_global	Cortical_Neuron.genes.annot	ENSG00000272078	2.215	0.013379	AL139423.1	0.582815
degree_global	Cortical_Neuron.genes.annot	ENSG00000171505	2.2148	0.013387	OR1N1	0.582815
degree_global	Cortical_Neuron.genes.annot	ENSG00000279372	2.2143	0.013403	AC137723.1	0.582815
degree_global	Cortical_Neuron.genes.annot	ENSG00000172478	2.2141	0.013409	MAB21L4	0.582815
degree_global	Cortical_Neuron.genes.annot	ENSG00000248223	2.2141	0.013411	AC026785.2	0.582815
degree_global	Cortical_Neuron.genes.annot	ENSG00000261638	2.2139	0.013419	AC092378.1	0.582815
degree_global	Cortical_Neuron.genes.annot	ENSG00000248376	2.2136	0.013428	AC112698.1	0.582815
degree_global	Cortical_Neuron.genes.annot	ENSG00000154118	2.2136	0.01343	JPH3	0.582815
efficiency_global	Midbrain_DA.genes.annot	ENSG00000275995	2.2214	0.013163	AC109809.1	0.582832
efficiency_global	Midbrain_DA.genes.annot	ENSG00000221236	2.2213	0.013165	AL137190.1	0.582832
efficiency_global	Midbrain_DA.genes.annot	ENSG00000222614	2.2207	0.013186	Y_RNA	0.582832
efficiency_global	Midbrain_DA.genes.annot	ENSG00000105281	2.2202	0.013201	SLC1A5	0.582832
efficiency_global	Midbrain_DA.genes.annot	ENSG00000176681	2.2196	0.013222	LRRC37A	0.582832
efficiency_global	Midbrain_DA.genes.annot	ENSG00000180938	2.2196	0.013225	ZNF572	0.582832
efficiency_global	Midbrain_DA.genes.annot	ENSG00000254825	2.2193	0.013234	OR9G2P	0.582832
efficiency_global	Midbrain_DA.genes.annot	ENSG00000229031	2.2191	0.013242	MTCO1P25	0.582832
efficiency_global	Midbrain_DA.genes.annot	ENSG00000105697	2.219	0.013244	HAMP	0.582832
efficiency_global	Midbrain_DA.genes.annot	ENSG00000235129	2.2185	0.013259	FABP7P2	0.582832
efficiency_global	Midbrain_DA.genes.annot	ENSG00000169738	2.2177	0.013286	DCXR	0.582832
efficiency_global	Midbrain_DA.genes.annot	ENSG00000233828	2.2176	0.01329	AC008394.1	0.582832
efficiency_global	Midbrain_DA.genes.annot	ENSG00000131697	2.2173	0.013302	NPHP4	0.582832
efficiency_global	Midbrain_DA.genes.annot	ENSG00000267136	2.217	0.013313	AP005131.1	0.582832
efficiency_global	Midbrain_DA.genes.annot	ENSG00000116830	2.217	0.013313	TTF2	0.582832
efficiency_global	Midbrain_DA.genes.annot	ENSG00000068489	2.2169	0.013316	PRR11	0.582832
clustering_r	Adult_brain.genes.annot	ENSG00000241356	2.2778	0.011369	OR5G3	0.582846
clustering_r	Adult_brain.genes.annot	ENSG00000133027	2.2772	0.011387	PEMT	0.582846
clustering_r	Adult_brain.genes.annot	ENSG00000238778	2.2772	0.011388	RNU7-80P	0.582846
clustering_r	Adult_brain.genes.annot	ENSG00000146670	2.2768	0.011399	CDCA5	0.582846
clustering_r	Adult_brain.genes.annot	ENSG00000273568	2.2767	0.011401	AC131009.3	0.582846
clustering_r	Adult_brain.genes.annot	ENSG00000258437	2.2766	0.011405	AL139193.1	0.582846
clustering_r	Adult_brain.genes.annot	ENSG00000279320	2.2765	0.011407	AC069528.2	0.582846
clustering_r	Adult_brain.genes.annot	ENSG00000236460	2.2759	0.011426	SNX2P2	0.582846
clustering_r	Adult_brain.genes.annot	ENSG00000215899	2.2758	0.011429	AC209007.1	0.582846
efficiency_l	Fetal_brain.genes.annot	ENSG00000140943	2.2693	0.011624	MBTPS1	0.58286
efficiency_l	Fetal_brain.genes.annot	ENSG00000272218	2.269	0.011634	AC108865.2	0.58286
efficiency_l	Fetal_brain.genes.annot	ENSG00000156006	2.2688	0.011639	NAT2	0.58286
clustering_l	Cortical_Neuron.genes.annot	ENSG00000251450	2.2574	0.011993	RASGRF2-AS1	0.582869
clustering_l	Cortical_Neuron.genes.annot	ENSG00000265089	2.2569	0.012007	MIR4655	0.582869
clustering_l	Cortical_Neuron.genes.annot	ENSG00000272020	2.2565	0.012019	U1	0.582869
clustering_l	Cortical_Neuron.genes.annot	ENSG00000204642	2.2563	0.012025	HLA-F	0.582869
clustering_l	Cortical_Neuron.genes.annot	ENSG00000226668	2.2563	0.012025	AL136981.1	0.582869
contralateral_degree_global	Midbrain_DA.genes.annot	ENSG00000167721	2.1746	0.014831	TSR1	0.58287
contralateral_degree_global	Midbrain_DA.genes.annot	ENSG00000170515	2.1741	0.014847	PA2G4	0.58287
contralateral_degree_global	Midbrain_DA.genes.annot	ENSG00000249774	2.174	0.014853	AC025458.1	0.58287
path_length_r	ENSG.genes.annot	ENSG00000159455	2.1538	0.015627	LCE2B	0.582874
contralateral_degree_global	Adult_brain.genes.annot	ENSG00000225984	2.2694	0.011622	HMGB1P26	0.582885
contralateral_degree_global	Adult_brain.genes.annot	ENSG00000116882	2.2681	0.011661	HAO2	0.582885
contralateral_degree_global	Adult_brain.genes.annot	ENSG00000258355	2.268	0.011666	AC079174.1	0.582885
contralateral_degree_global	Adult_brain.genes.annot	ENSG00000224585	2.2676	0.011675	AC103563.1	0.582885
contralateral_degree_global	Adult_brain.genes.annot	ENSG00000260524	2.2676	0.011678	CYP3A52P	0.582885
contralateral_degree_global	Adult_brain.genes.annot	ENSG00000100351	2.2672	0.01169	GRAP2	0.582885
contralateral_degree_global	Adult_brain.genes.annot	ENSG00000114742	2.2664	0.011715	WDR48	0.582885
contralateral_degree_global	Adult_brain.genes.annot	ENSG00000141030	2.2661	0.011723	COPS3	0.582885
contralateral_degree_global	Adult_brain.genes.annot	ENSG00000185361	2.2648	0.011761	TNFAIP8L1	0.582885
contralateral_degree_global	Adult_brain.genes.annot	ENSG00000224442	2.2648	0.011763	AC017035.1	0.582885
contralateral_degree_global	Adult_brain.genes.annot	ENSG00000223800	2.2644	0.011774	AL355314.1	0.582885
contralateral_degree_global	Adult_brain.genes.annot	ENSG00000264957	2.2644	0.011774	AL109805.1	0.582885
contralateral_degree_global	Adult_brain.genes.annot	ENSG00000265085	2.2638	0.011792	AC110810.1	0.582885
contralateral_degree_global	Adult_brain.genes.annot	ENSG00000201984	2.2633	0.01181	Y_RNA	0.582885
contralateral_degree_global	Adult_brain.genes.annot	ENSG00000251661	2.2631	0.011814	AC136475.1	0.582885
contralateral_degree_global	Adult_brain.genes.annot	ENSG00000253131	2.2624	0.011835	IGHV7-56	0.582885
contralateral_degree_global	Adult_brain.genes.annot	ENSG00000254800	2.2612	0.011872	AP006587.1	0.582885
contralateral_degree_global	Adult_brain.genes.annot	ENSG00000172236	2.2609	0.011883	TPSAB1	0.582885
contralateral_degree_global	Adult_brain.genes.annot	ENSG00000141384	2.2603	0.0119	TAF4B	0.582885
contralateral_degree_global	Adult_brain.genes.annot	ENSG00000255152	2.2598	0.011916	MSH5-SAPCD1	0.582885
contralateral_degree_global	Adult_brain.genes.annot	ENSG00000253457	2.2591	0.011938	SMIM18	0.582885
contralateral_degree_global	Adult_brain.genes.annot	ENSG00000105697	2.259	0.011941	HAMP	0.582885
contralateral_degree_global	Adult_brain.genes.annot	ENSG00000225107	2.2589	0.011944	AC092484.1	0.582885
contralateral_degree_global	Adult_brain.genes.annot	ENSG00000253199	2.2587	0.011951	LINC02153	0.582885
contralateral_degree_global	Adult_brain.genes.annot	ENSG00000276605	2.2586	0.011953	AC027250.1	0.582885
contralateral_degree_global	Adult_brain.genes.annot	ENSG00000237298	2.2585	0.011958	TTN-AS1	0.582885
contralateral_degree_global	Adult_brain.genes.annot	ENSG00000105698	2.2585	0.011958	USF2	0.582885
contralateral_degree_global	Adult_brain.genes.annot	ENSG00000112787	2.2579	0.011977	FBRSL1	0.582885
contralateral_degree_global	Adult_brain.genes.annot	ENSG00000153130	2.2578	0.011978	SCOC	0.582885
contralateral_degree_global	Adult_brain.genes.annot	ENSG00000149201	2.2575	0.011987	CCDC81	0.582885
contralateral_degree_global	Adult_brain.genes.annot	ENSG00000164167	2.2574	0.011991	LSM6	0.582885
contralateral_degree_global	Adult_brain.genes.annot	ENSG00000249360	2.257	0.012005	AC034232.1	0.582885
contralateral_degree_global	Adult_brain.genes.annot	ENSG00000255272	2.2566	0.012018	AC113192.3	0.582885
contralateral_degree_global	Adult_brain.genes.annot	ENSG00000279781	2.2565	0.012019	AC079336.6	0.582885
contralateral_degree_global	Adult_brain.genes.annot	ENSG00000266114	2.2564	0.012023	AC015908.4	0.582885
contralateral_degree_global	Adult_brain.genes.annot	ENSG00000248585	2.2563	0.012025	AC084024.2	0.582885
contralateral_degree_global	Adult_brain.genes.annot	ENSG00000257308	2.2563	0.012027	AC090017.1	0.582885
contralateral_degree_global	Adult_brain.genes.annot	ENSG00000215196	2.2562	0.012029	BASP1-AS1	0.582885
clustering_l	Adult_brain.genes.annot	ENSG00000188011	2.2757	0.011431	RTP5	0.582892
clustering_l	Adult_brain.genes.annot	ENSG00000240940	2.2755	0.011438	RN7SL591P	0.582892
clustering_l	Adult_brain.genes.annot	ENSG00000140992	2.2754	0.011441	PDPK1	0.582892
path_length_global	Adult_brain.genes.annot	ENSG00000198077	2.1556	0.015558	CYP2A7	0.582892
ipsilateral_degree_global	Cortical_Neuron.genes.annot	ENSG00000148834	2.2305	0.012856	GSTO1	0.582894
efficiency_global	ENSG.genes.annot	ENSG00000168685	2.261	0.01188	IL7R	0.582901
efficiency_global	ENSG.genes.annot	ENSG00000172113	2.2603	0.011902	NME6	0.582901
efficiency_global	ENSG.genes.annot	ENSG00000156886	2.2591	0.011938	ITGAD	0.582901
efficiency_global	ENSG.genes.annot	ENSG00000167487	2.2582	0.011966	KLHL26	0.582901
clustering_r	Fetal_brain.genes.annot	ENSG00000121769	2.3129	0.010365	FABP3	0.582909
clustering_r	Fetal_brain.genes.annot	ENSG00000103275	2.3125	0.010375	UBE2I	0.582909
efficiency_global	Midbrain_DA.genes.annot	ENSG00000251162	2.2163	0.013336	AC074198.2	0.582915
efficiency_global	Midbrain_DA.genes.annot	ENSG00000226537	2.2162	0.01334	OR7E33P	0.582915
path_length_global	Cortical_Neuron.genes.annot	ENSG00000254472	2.2756	0.011435	OR4A49P	0.582915
path_length_global	Cortical_Neuron.genes.annot	ENSG00000215114	2.275	0.011453	UBXN2B	0.582915
path_length_global	Cortical_Neuron.genes.annot	ENSG00000258128	2.2749	0.011455	MKRN9P	0.582915
path_length_global	Cortical_Neuron.genes.annot	ENSG00000200437	2.2746	0.011465	RNU6-799P	0.582915
path_length_global	Cortical_Neuron.genes.annot	ENSG00000266290	2.2742	0.011478	AC015813.3	0.582915
path_length_global	Cortical_Neuron.genes.annot	ENSG00000281219	2.274	0.011483	LINC00254	0.582915
path_length_global	Cortical_Neuron.genes.annot	ENSG00000229161	2.2733	0.011503	TCP1P1	0.582915
path_length_global	Cortical_Neuron.genes.annot	ENSG00000053328	2.2731	0.011509	METTL24	0.582915
path_length_global	Cortical_Neuron.genes.annot	ENSG00000026297	2.2729	0.011516	RNASET2	0.582915
path_length_global	Cortical_Neuron.genes.annot	ENSG00000255730	2.2726	0.011526	AC011462.1	0.582915
path_length_global	Cortical_Neuron.genes.annot	ENSG00000127329	2.272	0.011542	PTPRB	0.582915
path_length_global	Cortical_Neuron.genes.annot	ENSG00000180938	2.2719	0.011548	ZNF572	0.582915
path_length_global	Cortical_Neuron.genes.annot	ENSG00000255972	2.2717	0.011552	AC026333.1	0.582915
path_length_global	Cortical_Neuron.genes.annot	ENSG00000121577	2.2709	0.011576	POPDC2	0.582915
path_length_global	Cortical_Neuron.genes.annot	ENSG00000224324	2.2709	0.011576	THAP5P1	0.582915
path_length_global	Cortical_Neuron.genes.annot	ENSG00000255004	2.2707	0.011583	AL133330.2	0.582915
ipsilateral_degree_global	Fetal_brain.genes.annot	ENSG00000211513	2.2866	0.01111	MIR320E	0.582932
ipsilateral_degree_global	Fetal_brain.genes.annot	ENSG00000119599	2.2859	0.01113	DCAF4	0.582932
ipsilateral_degree_global	Fetal_brain.genes.annot	ENSG00000258649	2.2859	0.01113	AL392023.1	0.582932
efficiency_global	Cortical_Neuron.genes.annot	ENSG00000255206	2.3547	0.0092677	AC011853.2	0.582934
efficiency_global	Cortical_Neuron.genes.annot	ENSG00000283257	2.3546	0.0092717	AP001184.1	0.582934
efficiency_global	Cortical_Neuron.genes.annot	ENSG00000129250	2.3533	0.0093039	KIF1C	0.582934
efficiency_global	Cortical_Neuron.genes.annot	ENSG00000272084	2.3533	0.0093047	AL137127.1	0.582934
efficiency_global	Cortical_Neuron.genes.annot	ENSG00000109919	2.3531	0.0093085	MTCH2	0.582934
efficiency_global	Cortical_Neuron.genes.annot	ENSG00000273569	2.3528	0.0093152	AC008432.1	0.582934
efficiency_global	Cortical_Neuron.genes.annot	ENSG00000277829	2.3513	0.009353	AL031651.2	0.582934
efficiency_global	Cortical_Neuron.genes.annot	ENSG00000127948	2.3513	0.0093539	POR	0.582934
efficiency_global	Cortical_Neuron.genes.annot	ENSG00000280010	2.3513	0.009355	AP001350.2	0.582934
efficiency_global	Cortical_Neuron.genes.annot	ENSG00000252629	2.3508	0.0093674	AL050316.1	0.582934
efficiency_global	Cortical_Neuron.genes.annot	ENSG00000238390	2.3504	0.0093755	SNORA81	0.582934
efficiency_global	Cortical_Neuron.genes.annot	ENSG00000236460	2.3499	0.0093896	SNX2P2	0.582934
efficiency_global	Cortical_Neuron.genes.annot	ENSG00000255703	2.3498	0.0093922	AC127070.3	0.582934
efficiency_global	Cortical_Neuron.genes.annot	ENSG00000254662	2.3494	0.0094018	AP000781.1	0.582934
clustering_global	Fetal_brain.genes.annot	ENSG00000261250	2.2429	0.012451	AL160286.3	0.582955
clustering_global	Fetal_brain.genes.annot	ENSG00000256480	2.2429	0.012451	AC018653.2	0.582955
path_length_r	Adult_brain.genes.annot	ENSG00000260962	2.2037	0.013774	LINC00557	0.582957
path_length_r	Adult_brain.genes.annot	ENSG00000265289	2.2034	0.013784	AC104996.1	0.582957
clustering_l	Cortical_Neuron.genes.annot	ENSG00000199580	2.2556	0.012048	Y_RNA	0.582959
clustering_l	Cortical_Neuron.genes.annot	ENSG00000244640	2.2556	0.012049	AC096922.1	0.582959
path_length_l	Midbrain_DA.genes.annot	ENSG00000255161	2.1704	0.014988	AC113192.2	0.582962
small_worldness_l	Fetal_brain.genes.annot	ENSG00000144130	2.3656	0.0089999	NT5DC4	0.582963
contralateral_degree_global	Cortical_Neuron.genes.annot	ENSG00000145725	2.186	0.014408	PPIP5K2	0.582965
efficiency_global	Cortical_Neuron.genes.annot	ENSG00000219061	2.3489	0.0094136	TRIM51FP	0.582979
small_worldness_global	Fetal_brain.genes.annot	ENSG00000270593	2.3451	0.0095107	AC073333.2	0.582983
contralateral_degree_global	ENSG.genes.annot	ENSG00000153976	2.0966	0.018017	HS3ST3A1	0.582986
path_length_l	Fetal_brain.genes.annot	ENSG00000264595	2.3132	0.010356	AC103808.2	0.582999
path_length_l	Fetal_brain.genes.annot	ENSG00000218809	2.3127	0.01037	AL391903.1	0.582999
path_length_l	Fetal_brain.genes.annot	ENSG00000168356	2.3123	0.010381	SCN11A	0.582999
path_length_l	Fetal_brain.genes.annot	ENSG00000276393	2.3118	0.010394	AC105429.2	0.582999
path_length_l	Fetal_brain.genes.annot	ENSG00000236892	2.3115	0.010403	AL357833.1	0.582999
path_length_l	Fetal_brain.genes.annot	ENSG00000255526	2.3114	0.010405	NEDD8-MDP1	0.582999
path_length_l	Fetal_brain.genes.annot	ENSG00000172457	2.3112	0.010412	OR9G4	0.582999
path_length_l	Fetal_brain.genes.annot	ENSG00000260390	2.3108	0.010421	AL360014.1	0.582999
clustering_l	Cortical_Neuron.genes.annot	ENSG00000231621	2.2552	0.012061	ANKRD44-AS1	0.583004
ipsilateral_degree_r	Midbrain_DA.genes.annot	ENSG00000256748	2.2576	0.011987	AC005832.2	0.583012
ipsilateral_degree_r	Midbrain_DA.genes.annot	ENSG00000253619	2.2574	0.011992	AC068413.1	0.583012
ipsilateral_degree_r	Midbrain_DA.genes.annot	ENSG00000236266	2.2573	0.011994	Z98884.1	0.583012
ipsilateral_degree_r	Midbrain_DA.genes.annot	ENSG00000117592	2.2568	0.01201	PRDX6	0.583012
ipsilateral_degree_r	Midbrain_DA.genes.annot	ENSG00000103249	2.2563	0.012026	CLCN7	0.583012
ipsilateral_degree_r	Midbrain_DA.genes.annot	ENSG00000260470	2.256	0.012035	AC023794.7	0.583012
ipsilateral_degree_r	Midbrain_DA.genes.annot	ENSG00000132792	2.2554	0.012053	CTNNBL1	0.583012
ipsilateral_degree_r	Midbrain_DA.genes.annot	ENSG00000225544	2.2551	0.012063	AC245452.2	0.583012
ipsilateral_degree_r	Midbrain_DA.genes.annot	ENSG00000258168	2.2549	0.012069	AC025569.1	0.583012
ipsilateral_degree_r	Midbrain_DA.genes.annot	ENSG00000204314	2.2549	0.012071	PRRT1	0.583012
ipsilateral_degree_global	Fetal_brain.genes.annot	ENSG00000225386	2.2854	0.011145	AC099754.1	0.583027
ipsilateral_degree_global	Fetal_brain.genes.annot	ENSG00000201805	2.2851	0.011154	RNU6-1180P	0.583027
ipsilateral_degree_global	Midbrain_DA.genes.annot	ENSG00000271427	2.1742	0.014844	AL358072.1	0.583029
ipsilateral_degree_global	Midbrain_DA.genes.annot	ENSG00000248418	2.1742	0.014846	UBL5P1	0.583029
small_worldness_l	Cortical_Neuron.genes.annot	ENSG00000239627	2.2904	0.011	RPL12P20	0.583033
small_worldness_l	Cortical_Neuron.genes.annot	ENSG00000273679	2.2899	0.011014	AC100757.1	0.583033
small_worldness_l	Cortical_Neuron.genes.annot	ENSG00000248977	2.2894	0.011029	AC095057.1	0.583033
small_worldness_l	Cortical_Neuron.genes.annot	ENSG00000259065	2.2892	0.011034	AC005520.4	0.583033
small_worldness_l	Cortical_Neuron.genes.annot	ENSG00000236244	2.2889	0.011041	AL122008.4	0.583033
small_worldness_l	Cortical_Neuron.genes.annot	ENSG00000232970	2.2884	0.011057	POLHP1	0.583033
small_worldness_l	Cortical_Neuron.genes.annot	ENSG00000238079	2.2883	0.011059	AL356121.1	0.583033
small_worldness_l	Cortical_Neuron.genes.annot	ENSG00000258283	2.288	0.011069	AC011603.4	0.583033
small_worldness_l	Cortical_Neuron.genes.annot	ENSG00000228453	2.2877	0.011076	RPS15AP9	0.583033
small_worldness_l	Cortical_Neuron.genes.annot	ENSG00000267765	2.2872	0.011091	AC100793.3	0.583033
small_worldness_l	Cortical_Neuron.genes.annot	ENSG00000241587	2.287	0.011098	RN7SL482P	0.583033
contralateral_degree_global	Cortical_Neuron.genes.annot	ENSG00000275465	2.1851	0.014441	AL449403.3	0.583037
contralateral_degree_global	Cortical_Neuron.genes.annot	ENSG00000200985	2.1846	0.014459	RNA5SP493	0.583037
contralateral_degree_global	Cortical_Neuron.genes.annot	ENSG00000250969	2.1841	0.014476	AC097658.3	0.583037
contralateral_degree_global	Cortical_Neuron.genes.annot	ENSG00000181896	2.1837	0.014493	ZNF101	0.583037
contralateral_degree_global	Cortical_Neuron.genes.annot	ENSG00000162753	2.1837	0.014493	SLC9C2	0.583037
contralateral_degree_global	Cortical_Neuron.genes.annot	ENSG00000130429	2.1833	0.014507	ARPC1B	0.583037
contralateral_degree_global	Cortical_Neuron.genes.annot	ENSG00000261250	2.1832	0.01451	AL160286.3	0.583037
contralateral_degree_global	Cortical_Neuron.genes.annot	ENSG00000099337	2.1829	0.014523	KCNK6	0.583037
contralateral_degree_global	Cortical_Neuron.genes.annot	ENSG00000230231	2.1827	0.01453	FMO7P	0.583037
contralateral_degree_global	Cortical_Neuron.genes.annot	ENSG00000227354	2.1824	0.014542	RBM26-AS1	0.583037
contralateral_degree_global	Cortical_Neuron.genes.annot	ENSG00000260293	2.1823	0.014544	AC106820.4	0.583037
contralateral_degree_global	Cortical_Neuron.genes.annot	ENSG00000264701	2.1821	0.014552	AC018521.4	0.583037
contralateral_degree_global	Cortical_Neuron.genes.annot	ENSG00000104237	2.1819	0.014558	RP1	0.583037
contralateral_degree_global	Cortical_Neuron.genes.annot	ENSG00000234585	2.1817	0.014566	CCT6P3	0.583037
contralateral_degree_global	Cortical_Neuron.genes.annot	ENSG00000173261	2.1814	0.014578	PLAC8L1	0.583037
contralateral_degree_global	Cortical_Neuron.genes.annot	ENSG00000223614	2.1811	0.014587	ZNF735	0.583037
path_length_global	Adult_brain.genes.annot	ENSG00000116260	2.1552	0.015573	QSOX1	0.583038
clustering_l	Fetal_brain.genes.annot	ENSG00000138073	2.2728	0.011519	PREB	0.583045
clustering_l	Fetal_brain.genes.annot	ENSG00000238686	2.2722	0.011538	snoU13	0.583045
clustering_l	Fetal_brain.genes.annot	ENSG00000134030	2.2719	0.011545	CTIF	0.583045
clustering_l	Fetal_brain.genes.annot	ENSG00000157884	2.2714	0.011562	CIB4	0.583045
clustering_l	Fetal_brain.genes.annot	ENSG00000206976	2.2713	0.011563	SNORA7	0.583045
clustering_l	Fetal_brain.genes.annot	ENSG00000170160	2.2713	0.011565	CCDC144A	0.583045
clustering_global	Adult_brain.genes.annot	ENSG00000253271	2.261	0.01188	AC027419.1	0.583045
clustering_global	Adult_brain.genes.annot	ENSG00000096070	2.2607	0.011888	BRPF3	0.583045
efficiency_global	Midbrain_DA.genes.annot	ENSG00000171505	2.2148	0.013387	OR1N1	0.583066
efficiency_global	Midbrain_DA.genes.annot	ENSG00000259065	2.2147	0.013391	AC005520.4	0.583066
efficiency_global	Midbrain_DA.genes.annot	ENSG00000214891	2.2144	0.013399	TRIM64C	0.583066
efficiency_global	Midbrain_DA.genes.annot	ENSG00000265106	2.2144	0.0134	Z93241.1	0.583066
efficiency_global	Midbrain_DA.genes.annot	ENSG00000233884	2.2138	0.013422	AL772337.2	0.583066
efficiency_global	Midbrain_DA.genes.annot	ENSG00000250698	2.2135	0.013431	AC131182.1	0.583066
efficiency_global	Midbrain_DA.genes.annot	ENSG00000199894	2.2134	0.013436	snoU2_19	0.583066
efficiency_global	Midbrain_DA.genes.annot	ENSG00000090238	2.2132	0.01344	YPEL3	0.583066
efficiency_global	Midbrain_DA.genes.annot	ENSG00000241457	2.2131	0.013446	PLSCR5-AS1	0.583066
efficiency_global	Midbrain_DA.genes.annot	ENSG00000259244	2.2128	0.013454	AC048382.2	0.583066
path_length_l	Midbrain_DA.genes.annot	ENSG00000146285	2.17	0.015004	SCML4	0.583073
path_length_l	Midbrain_DA.genes.annot	ENSG00000279805	2.1697	0.015014	Z95114.3	0.583073
path_length_l	Midbrain_DA.genes.annot	ENSG00000221046	2.1695	0.015024	RNU6ATAC38P	0.583073
path_length_l	Adult_brain.genes.annot	ENSG00000197921	2.249	0.012255	HES5	0.583078
ipsilateral_degree_l	Midbrain_DA.genes.annot	ENSG00000168754	2.1759	0.014781	FAM178B	0.583081
ipsilateral_degree_l	Adult_brain.genes.annot	ENSG00000255437	2.2723	0.011534	AC023538.1	0.583105
clustering_global	ENSG.genes.annot	ENSG00000242372	2.1613	0.015335	EIF6	0.583111
clustering_global	ENSG.genes.annot	ENSG00000164879	2.1612	0.015339	CA3	0.583111
clustering_global	Adult_brain.genes.annot	ENSG00000265370	2.2602	0.011903	MIR4682	0.583113
clustering_global	Adult_brain.genes.annot	ENSG00000238686	2.2595	0.011926	snoU13	0.583113
clustering_global	Adult_brain.genes.annot	ENSG00000263490	2.2578	0.01198	RN7SL155P	0.583113
clustering_global	Adult_brain.genes.annot	ENSG00000277587	2.2576	0.011984	AC008759.3	0.583113
clustering_global	Adult_brain.genes.annot	ENSG00000240940	2.2576	0.011987	RN7SL591P	0.583113
clustering_global	Adult_brain.genes.annot	ENSG00000156587	2.2573	0.011994	UBE2L6	0.583113
clustering_global	Adult_brain.genes.annot	ENSG00000259015	2.2572	0.011997	AL442663.4	0.583113
clustering_global	Adult_brain.genes.annot	ENSG00000231906	2.2571	0.012	AC016397.1	0.583113
clustering_global	Adult_brain.genes.annot	ENSG00000135218	2.2568	0.01201	CD36	0.583113
clustering_global	Adult_brain.genes.annot	ENSG00000279372	2.2567	0.012015	AC137723.1	0.583113
clustering_global	Adult_brain.genes.annot	ENSG00000266114	2.2565	0.01202	AC015908.4	0.583113
clustering_global	Adult_brain.genes.annot	ENSG00000250363	2.2556	0.012048	KRT18P21	0.583113
clustering_global	Adult_brain.genes.annot	ENSG00000124205	2.2554	0.012054	EDN3	0.583113
clustering_global	Adult_brain.genes.annot	ENSG00000170231	2.2553	0.012056	FABP6	0.583113
clustering_global	Adult_brain.genes.annot	ENSG00000266531	2.2551	0.012062	MIR4706	0.583113
clustering_global	Adult_brain.genes.annot	ENSG00000180409	2.255	0.012067	OR10AA1P	0.583113
efficiency_global	Adult_brain.genes.annot	ENSG00000254225	2.3331	0.0098203	BTF3P1	0.583121
efficiency_global	Adult_brain.genes.annot	ENSG00000140943	2.3327	0.0098327	MBTPS1	0.583121
efficiency_global	Adult_brain.genes.annot	ENSG00000224649	2.3326	0.0098358	AF124730.2	0.583121
degree_global	Midbrain_DA.genes.annot	ENSG00000255214	2.1822	0.014549	AP006587.3	0.583128
degree_global	Midbrain_DA.genes.annot	ENSG00000185220	2.1821	0.01455	PGBD2	0.583128
clustering_global	Fetal_brain.genes.annot	ENSG00000234435	2.2425	0.012466	LINC01432	0.583138
ipsilateral_degree_global	Midbrain_DA.genes.annot	ENSG00000251014	2.1738	0.01486	AC137549.1	0.583144
clustering_global	Adult_brain.genes.annot	ENSG00000260969	2.2542	0.01209	WWOX-AS1	0.583151
clustering_global	Adult_brain.genes.annot	ENSG00000221430	2.2543	0.01209	MIR1294	0.583151
path_length_global	Midbrain_DA.genes.annot	ENSG00000077943	2.1231	0.016873	ITGA8	0.583169
efficiency_global	Fetal_brain.genes.annot	ENSG00000237824	2.3207	0.010152	RPL23AP33	0.583174
efficiency_global	Fetal_brain.genes.annot	ENSG00000254244	2.3202	0.010165	PAICSP4	0.583174
efficiency_global	Fetal_brain.genes.annot	ENSG00000169347	2.3196	0.01018	GP2	0.583174
efficiency_global	Fetal_brain.genes.annot	ENSG00000130881	2.3195	0.010185	LRP3	0.583174
efficiency_global	Fetal_brain.genes.annot	ENSG00000280345	2.3192	0.010191	AC092184.3	0.583174
small_worldness_l	ENSG.genes.annot	ENSG00000102858	2.293	0.010925	MGRN1	0.583179
ipsilateral_degree_r	ENSG.genes.annot	ENSG00000085871	2.2523	0.012152	MGST2	0.583181
ipsilateral_degree_r	ENSG.genes.annot	ENSG00000170515	2.2522	0.012154	PA2G4	0.583181
ipsilateral_degree_r	ENSG.genes.annot	ENSG00000121753	2.2518	0.012168	ADGRB2	0.583181
small_worldness_global	Fetal_brain.genes.annot	ENSG00000258154	2.3445	0.0095251	AL512356.2	0.583185
clustering_l	Midbrain_DA.genes.annot	ENSG00000249778	2.2176	0.013291	TRMT112P2	0.58319
path_length_r	Adult_brain.genes.annot	ENSG00000235942	2.2029	0.013801	LCE6A	0.583206
efficiency_r	Adult_brain.genes.annot	ENSG00000228679	2.2657	0.011735	AL034347.1	0.583209
efficiency_r	Adult_brain.genes.annot	ENSG00000239671	2.2655	0.01174	AC100793.1	0.583209
efficiency_r	Adult_brain.genes.annot	ENSG00000101447	2.2653	0.011747	FAM83D	0.583209
small_worldness_global	Midbrain_DA.genes.annot	ENSG00000234645	2.262	0.011848	YWHAEP5	0.58321
small_worldness_global	Midbrain_DA.genes.annot	ENSG00000169946	2.2616	0.011862	ZFPM2	0.58321
small_worldness_global	Midbrain_DA.genes.annot	ENSG00000267218	2.2615	0.011865	AC005336.2	0.58321
path_length_r	Midbrain_DA.genes.annot	ENSG00000271131	2.1349	0.016385	PPIAP75	0.583218
path_length_r	Midbrain_DA.genes.annot	ENSG00000180437	2.1347	0.016392	OR6K4P	0.583218
path_length_r	Midbrain_DA.genes.annot	ENSG00000159455	2.1343	0.016409	LCE2B	0.583218
path_length_r	Midbrain_DA.genes.annot	ENSG00000253871	2.1343	0.01641	AC068075.1	0.583218
ipsilateral_degree_l	Midbrain_DA.genes.annot	ENSG00000215945	2.1755	0.014796	AC021613.1	0.583237
clustering_l	Fetal_brain.genes.annot	ENSG00000196850	2.2708	0.01158	PPTC7	0.583241
ipsilateral_degree_r	Midbrain_DA.genes.annot	ENSG00000235821	2.2543	0.01209	IFITM4P	0.583242
ipsilateral_degree_r	Midbrain_DA.genes.annot	ENSG00000174123	2.2539	0.012102	TLR10	0.583242
ipsilateral_degree_r	Midbrain_DA.genes.annot	ENSG00000266852	2.2536	0.012112	MIR4482-1	0.583242
ipsilateral_degree_r	Midbrain_DA.genes.annot	ENSG00000263787	2.2533	0.01212	SKAP1-AS1	0.583242
clustering_global	Adult_brain.genes.annot	ENSG00000276647	2.2538	0.012103	KRTAP12-6P	0.583242
clustering_global	Midbrain_DA.genes.annot	ENSG00000233447	2.21	0.013554	AC103563.6	0.583259
clustering_global	Midbrain_DA.genes.annot	ENSG00000151576	2.2098	0.013558	QTRT2	0.583259
small_worldness_r	Adult_brain.genes.annot	ENSG00000237986	2.3665	0.008978	CELF2-AS2	0.583264
small_worldness_r	Adult_brain.genes.annot	ENSG00000171246	2.3663	0.0089832	NPTX1	0.583264
path_length_r	Fetal_brain.genes.annot	ENSG00000162241	2.3318	0.0098564	SLC25A45	0.583265
path_length_r	Fetal_brain.genes.annot	ENSG00000254502	2.3316	0.0098615	AP003097.1	0.583265
path_length_r	Fetal_brain.genes.annot	ENSG00000266236	2.3315	0.0098632	NARF-IT1	0.583265
path_length_r	Fetal_brain.genes.annot	ENSG00000272036	2.3312	0.0098706	MIR139	0.583265
ipsilateral_degree_global	Midbrain_DA.genes.annot	ENSG00000246705	2.1732	0.014884	H2AJ	0.583269
ipsilateral_degree_global	Midbrain_DA.genes.annot	ENSG00000222614	2.1731	0.014887	Y_RNA	0.583269
ipsilateral_degree_global	Midbrain_DA.genes.annot	ENSG00000168685	2.1719	0.014932	IL7R	0.583269
ipsilateral_degree_global	Midbrain_DA.genes.annot	ENSG00000256799	2.1715	0.014945	AC005832.3	0.583269
ipsilateral_degree_global	Midbrain_DA.genes.annot	ENSG00000128683	2.1714	0.01495	GAD1	0.583269
ipsilateral_degree_global	Midbrain_DA.genes.annot	ENSG00000200086	2.1709	0.01497	RNU6-433P	0.583269
ipsilateral_degree_global	Midbrain_DA.genes.annot	ENSG00000238420	2.1709	0.01497	RNU6-437P	0.583269
ipsilateral_degree_global	Midbrain_DA.genes.annot	ENSG00000253849	2.1707	0.014977	AC090539.1	0.583269
ipsilateral_degree_global	Midbrain_DA.genes.annot	ENSG00000250613	2.1698	0.01501	AC110768.2	0.583269
ipsilateral_degree_global	Midbrain_DA.genes.annot	ENSG00000103275	2.169	0.01504	UBE2I	0.583269
ipsilateral_degree_global	Midbrain_DA.genes.annot	ENSG00000182054	2.1686	0.015057	IDH2	0.583269
ipsilateral_degree_global	Midbrain_DA.genes.annot	ENSG00000261320	2.1685	0.01506	AC009061.1	0.583269
ipsilateral_degree_global	Midbrain_DA.genes.annot	ENSG00000231445	2.1682	0.015072	TIMM8AP1	0.583269
ipsilateral_degree_global	Midbrain_DA.genes.annot	ENSG00000238974	2.168	0.015077	snoU13	0.583269
ipsilateral_degree_global	Midbrain_DA.genes.annot	ENSG00000132321	2.168	0.015078	IQCA1	0.583269
ipsilateral_degree_global	Midbrain_DA.genes.annot	ENSG00000225526	2.1677	0.015091	MKRN2OS	0.583269
ipsilateral_degree_global	Midbrain_DA.genes.annot	ENSG00000262810	2.1667	0.015129	AC090617.4	0.583269
ipsilateral_degree_global	Midbrain_DA.genes.annot	ENSG00000167721	2.1665	0.015138	TSR1	0.583269
ipsilateral_degree_global	Midbrain_DA.genes.annot	ENSG00000182365	2.1663	0.015142	OR5F2P	0.583269
ipsilateral_degree_global	Midbrain_DA.genes.annot	ENSG00000282164	2.1662	0.01515	PEG13	0.583269
ipsilateral_degree_global	Midbrain_DA.genes.annot	ENSG00000185215	2.1661	0.015151	TNFAIP2	0.583269
ipsilateral_degree_global	Midbrain_DA.genes.annot	ENSG00000266071	2.166	0.015156	MIR3617	0.583269
ipsilateral_degree_global	Midbrain_DA.genes.annot	ENSG00000238375	2.1659	0.015158	snoU13	0.583269
ipsilateral_degree_global	Midbrain_DA.genes.annot	ENSG00000139971	2.1656	0.015171	ARMH4	0.583269
ipsilateral_degree_global	Midbrain_DA.genes.annot	ENSG00000163607	2.1655	0.015174	GTPBP8	0.583269
ipsilateral_degree_global	Midbrain_DA.genes.annot	ENSG00000129559	2.1655	0.015175	NEDD8	0.583269
ipsilateral_degree_global	Midbrain_DA.genes.annot	ENSG00000103544	2.1654	0.01518	VPS35L	0.583269
ipsilateral_degree_global	Midbrain_DA.genes.annot	ENSG00000254759	2.1652	0.015187	NAP1L1P1	0.583269
ipsilateral_degree_global	Midbrain_DA.genes.annot	ENSG00000185361	2.1652	0.015187	TNFAIP8L1	0.583269
ipsilateral_degree_global	Midbrain_DA.genes.annot	ENSG00000178796	2.1649	0.015198	RIIAD1	0.583269
ipsilateral_degree_global	Midbrain_DA.genes.annot	ENSG00000261190	2.1647	0.015206	C16orf97	0.583269
path_length_global	Midbrain_DA.genes.annot	ENSG00000228035	2.1228	0.016887	NGF-AS1	0.583271
ipsilateral_degree_r	Fetal_brain.genes.annot	ENSG00000262454	2.2956	0.010849	MIR193BHG	0.583277
ipsilateral_degree_r	Fetal_brain.genes.annot	ENSG00000254567	2.2953	0.010859	UBTFL9	0.583277
efficiency_r	Midbrain_DA.genes.annot	ENSG00000236065	2.2708	0.011579	AL020995.1	0.583285
ipsilateral_degree_global	Cortical_Neuron.genes.annot	ENSG00000213210	2.2299	0.012878	AC005229.2	0.583287
ipsilateral_degree_global	Cortical_Neuron.genes.annot	ENSG00000254660	2.2295	0.012891	AP002512.2	0.583287
ipsilateral_degree_global	Cortical_Neuron.genes.annot	ENSG00000140057	2.2293	0.012898	AK7	0.583287
ipsilateral_degree_global	Cortical_Neuron.genes.annot	ENSG00000092850	2.2289	0.012909	TEKT2	0.583287
small_worldness_r	Midbrain_DA.genes.annot	ENSG00000172113	2.2927	0.010933	NME6	0.583301
small_worldness_r	Midbrain_DA.genes.annot	ENSG00000226624	2.2918	0.010959	AC005099.1	0.583301
small_worldness_r	Midbrain_DA.genes.annot	ENSG00000168538	2.2917	0.010962	TRAPPC11	0.583301
small_worldness_r	Midbrain_DA.genes.annot	ENSG00000100030	2.2915	0.010966	MAPK1	0.583301
small_worldness_r	Midbrain_DA.genes.annot	ENSG00000196295	2.291	0.010982	GARS-DT	0.583301
small_worldness_r	Midbrain_DA.genes.annot	ENSG00000248125	2.2909	0.010985	AC008700.1	0.583301
small_worldness_r	Midbrain_DA.genes.annot	ENSG00000214655	2.2896	0.011022	ZSWIM8	0.583301
small_worldness_r	Midbrain_DA.genes.annot	ENSG00000279099	2.2889	0.011044	AC090740.1	0.583301
small_worldness_r	Midbrain_DA.genes.annot	ENSG00000253619	2.2888	0.011045	AC068413.1	0.583301
small_worldness_r	Midbrain_DA.genes.annot	ENSG00000229990	2.2874	0.011088	AC022400.2	0.583301
small_worldness_r	Midbrain_DA.genes.annot	ENSG00000253106	2.2861	0.011124	AC090198.1	0.583301
small_worldness_r	Midbrain_DA.genes.annot	ENSG00000257411	2.2856	0.011139	AC034102.2	0.583301
small_worldness_r	Midbrain_DA.genes.annot	ENSG00000172459	2.2856	0.01114	OR5AR1	0.583301
small_worldness_r	Midbrain_DA.genes.annot	ENSG00000226670	2.2853	0.011148	BCAS2P3	0.583301
small_worldness_r	Midbrain_DA.genes.annot	ENSG00000206805	2.2853	0.011148	Y_RNA	0.583301
small_worldness_r	Midbrain_DA.genes.annot	ENSG00000204410	2.2849	0.011158	MSH5	0.583301
small_worldness_r	Midbrain_DA.genes.annot	ENSG00000220842	2.2844	0.011175	RPL21P16	0.583301
small_worldness_r	Midbrain_DA.genes.annot	ENSG00000249363	2.2842	0.011181	AC011411.1	0.583301
small_worldness_r	Midbrain_DA.genes.annot	ENSG00000125787	2.2842	0.011181	GNRH2	0.583301
small_worldness_r	Midbrain_DA.genes.annot	ENSG00000255111	2.2841	0.011184	AP006587.2	0.583301
small_worldness_r	Midbrain_DA.genes.annot	ENSG00000105447	2.2839	0.011188	GRWD1	0.583301
small_worldness_r	Midbrain_DA.genes.annot	ENSG00000203666	2.2837	0.011196	EFCAB2	0.583301
small_worldness_r	Midbrain_DA.genes.annot	ENSG00000199961	2.2834	0.011202	SNORD1B	0.583301
small_worldness_r	Midbrain_DA.genes.annot	ENSG00000100813	2.2824	0.011232	ACIN1	0.583301
small_worldness_r	Midbrain_DA.genes.annot	ENSG00000221425	2.2821	0.011241	AL157904.1	0.583301
small_worldness_r	Midbrain_DA.genes.annot	ENSG00000206992	2.2815	0.01126	RNU6-574P	0.583301
small_worldness_r	Midbrain_DA.genes.annot	ENSG00000142694	2.281	0.011275	EVA1B	0.583301
small_worldness_r	Midbrain_DA.genes.annot	ENSG00000233213	2.2806	0.011287	KCNJ6-AS1	0.583301
small_worldness_r	Midbrain_DA.genes.annot	ENSG00000255500	2.2804	0.011291	AC109635.5	0.583301
small_worldness_r	Midbrain_DA.genes.annot	ENSG00000120729	2.2802	0.011297	MYOT	0.583301
small_worldness_r	Midbrain_DA.genes.annot	ENSG00000224895	2.2801	0.011302	VPS26BP1	0.583301
small_worldness_r	Midbrain_DA.genes.annot	ENSG00000258798	2.28	0.011302	AL133153.2	0.583301
small_worldness_r	Midbrain_DA.genes.annot	ENSG00000239159	2.28	0.011304	snoU13	0.583301
small_worldness_r	Midbrain_DA.genes.annot	ENSG00000272814	2.2799	0.011308	AC093732.2	0.583301
small_worldness_r	Midbrain_DA.genes.annot	ENSG00000222614	2.2795	0.011318	Y_RNA	0.583301
small_worldness_r	Midbrain_DA.genes.annot	ENSG00000249004	2.2792	0.011328	PRMT5P1	0.583301
small_worldness_r	Midbrain_DA.genes.annot	ENSG00000137055	2.2792	0.011329	PLAA	0.583301
small_worldness_r	Midbrain_DA.genes.annot	ENSG00000234028	2.2789	0.011336	EIF2AK3-DT	0.583301
small_worldness_r	Fetal_brain.genes.annot	ENSG00000279739	2.3892	0.0084422	AC011369.2	0.583305
small_worldness_r	Fetal_brain.genes.annot	ENSG00000251639	2.3889	0.00845	AC092535.3	0.583305
clustering_l	ENSG.genes.annot	ENSG00000043355	2.1606	0.015365	ZIC2	0.583312
clustering_l	ENSG.genes.annot	ENSG00000119596	2.1602	0.015377	YLPM1	0.583312
clustering_r	Cortical_Neuron.genes.annot	ENSG00000076321	2.3138	0.010339	KLHL20	0.583323
clustering_r	Cortical_Neuron.genes.annot	ENSG00000254801	2.3137	0.010342	AC084851.1	0.583323
clustering_r	Cortical_Neuron.genes.annot	ENSG00000205105	2.3134	0.01035	COX17P1	0.583323
contralateral_degree_global	Fetal_brain.genes.annot	ENSG00000093217	2.2294	0.012892	XYLB	0.583346
contralateral_degree_global	Fetal_brain.genes.annot	ENSG00000204250	2.2285	0.012923	LINC00587	0.583346
contralateral_degree_global	Fetal_brain.genes.annot	ENSG00000259945	2.2279	0.012943	AC027682.2	0.583346
contralateral_degree_global	Fetal_brain.genes.annot	ENSG00000260894	2.2279	0.012943	AC027682.3	0.583346
contralateral_degree_global	Fetal_brain.genes.annot	ENSG00000240761	2.2279	0.012945	AC098831.1	0.583346
contralateral_degree_global	Fetal_brain.genes.annot	ENSG00000266531	2.2276	0.012954	MIR4706	0.583346
contralateral_degree_global	Fetal_brain.genes.annot	ENSG00000269855	2.2273	0.012963	RNF225	0.583346
contralateral_degree_global	Fetal_brain.genes.annot	ENSG00000142973	2.2267	0.012984	CYP4B1	0.583346
contralateral_degree_global	Fetal_brain.genes.annot	ENSG00000223906	2.2261	0.013003	AC104457.2	0.583346
contralateral_degree_global	Fetal_brain.genes.annot	ENSG00000119682	2.226	0.013007	AREL1	0.583346
contralateral_degree_global	Fetal_brain.genes.annot	ENSG00000248205	2.2259	0.013009	H3P17	0.583346
contralateral_degree_global	Fetal_brain.genes.annot	ENSG00000207084	2.2253	0.013032	SNORA72	0.583346
contralateral_degree_global	Fetal_brain.genes.annot	ENSG00000228058	2.2252	0.013034	LINC01736	0.583346
contralateral_degree_global	Fetal_brain.genes.annot	ENSG00000106692	2.2252	0.013035	FKTN	0.583346
contralateral_degree_global	Fetal_brain.genes.annot	ENSG00000238588	2.225	0.013041	snoU13	0.583346
contralateral_degree_global	Fetal_brain.genes.annot	ENSG00000214029	2.2245	0.013056	ZNF891	0.583346
contralateral_degree_global	Fetal_brain.genes.annot	ENSG00000257830	2.2244	0.013059	AC021066.2	0.583346
efficiency_l	Adult_brain.genes.annot	ENSG00000224602	2.3049	0.010586	RPS26P5	0.583361
efficiency_l	Adult_brain.genes.annot	ENSG00000213440	2.3037	0.010618	H2AZP1	0.583361
efficiency_l	Adult_brain.genes.annot	ENSG00000237824	2.3036	0.010623	RPL23AP33	0.583361
efficiency_l	Adult_brain.genes.annot	ENSG00000116260	2.3033	0.010632	QSOX1	0.583361
efficiency_l	Adult_brain.genes.annot	ENSG00000273017	2.3031	0.010636	AP000240.1	0.583361
efficiency_l	Adult_brain.genes.annot	ENSG00000260051	2.3025	0.010652	AL031600.1	0.583361
efficiency_l	Adult_brain.genes.annot	ENSG00000185008	2.3021	0.010665	ROBO2	0.583361
efficiency_l	Adult_brain.genes.annot	ENSG00000272168	2.3021	0.010666	CASC15	0.583361
efficiency_l	Adult_brain.genes.annot	ENSG00000231906	2.3015	0.010682	AC016397.1	0.583361
efficiency_l	Adult_brain.genes.annot	ENSG00000253131	2.3012	0.010691	IGHV7-56	0.583361
efficiency_l	Adult_brain.genes.annot	ENSG00000267298	2.301	0.010695	AC006116.6	0.583361
efficiency_l	Cortical_Neuron.genes.annot	ENSG00000175322	2.2941	0.010894	ZNF519	0.583378
ipsilateral_degree_global	ENSG.genes.annot	ENSG00000162972	2.2355	0.012693	MAIP1	0.583387
ipsilateral_degree_global	ENSG.genes.annot	ENSG00000164494	2.2342	0.012735	PDSS2	0.583387
ipsilateral_degree_global	ENSG.genes.annot	ENSG00000119559	2.2341	0.012739	C19orf25	0.583387
ipsilateral_degree_global	ENSG.genes.annot	ENSG00000132155	2.2331	0.012773	RAF1	0.583387
ipsilateral_degree_global	ENSG.genes.annot	ENSG00000101457	2.2329	0.012778	DNTTIP1	0.583387
ipsilateral_degree_global	ENSG.genes.annot	ENSG00000146918	2.2324	0.012794	NCAPG2	0.583387
path_length_l	Midbrain_DA.genes.annot	ENSG00000176927	2.1688	0.015048	EFCAB5	0.58341
path_length_l	Midbrain_DA.genes.annot	ENSG00000200437	2.1684	0.015064	RNU6-799P	0.58341
path_length_l	Midbrain_DA.genes.annot	ENSG00000256424	2.168	0.015078	LINC02414	0.58341
path_length_l	Midbrain_DA.genes.annot	ENSG00000126860	2.1679	0.015084	EVI2A	0.58341
path_length_l	Midbrain_DA.genes.annot	ENSG00000142694	2.1678	0.015088	EVA1B	0.58341
contralateral_degree_global	Adult_brain.genes.annot	ENSG00000199405	2.2555	0.012051	SNORA1	0.583413
ipsilateral_degree_global	Fetal_brain.genes.annot	ENSG00000261382	2.2844	0.011175	AC091962.1	0.583425
ipsilateral_degree_global	Fetal_brain.genes.annot	ENSG00000127957	2.284	0.011186	PMS2P3	0.583425
ipsilateral_degree_global	Fetal_brain.genes.annot	ENSG00000235748	2.2834	0.011204	SEPTIN14P12	0.583425
ipsilateral_degree_global	Fetal_brain.genes.annot	ENSG00000063438	2.283	0.011216	AHRR	0.583425
ipsilateral_degree_global	Fetal_brain.genes.annot	ENSG00000095951	2.2827	0.011224	HIVEP1	0.583425
ipsilateral_degree_global	Fetal_brain.genes.annot	ENSG00000152926	2.2823	0.011237	ZNF117	0.583425
ipsilateral_degree_global	Fetal_brain.genes.annot	ENSG00000244630	2.2817	0.011254	AC022493.1	0.583425
ipsilateral_degree_global	Fetal_brain.genes.annot	ENSG00000212414	2.2813	0.011265	SNORD77	0.583425
ipsilateral_degree_global	Fetal_brain.genes.annot	ENSG00000258682	2.2809	0.011276	AL132989.1	0.583425
ipsilateral_degree_global	Fetal_brain.genes.annot	ENSG00000154342	2.2808	0.01128	WNT3A	0.583425
ipsilateral_degree_global	Fetal_brain.genes.annot	ENSG00000153071	2.2804	0.011291	DAB2	0.583425
ipsilateral_degree_global	Fetal_brain.genes.annot	ENSG00000279440	2.2803	0.011296	AL008638.3	0.583425
ipsilateral_degree_global	Fetal_brain.genes.annot	ENSG00000236065	2.2799	0.011306	AL020995.1	0.583425
clustering_l	Cortical_Neuron.genes.annot	ENSG00000164898	2.2545	0.012081	FMC1	0.583435
degree_global	ENSG.genes.annot	ENSG00000145832	2.1778	0.01471	SLC25A48	0.58344
degree_global	ENSG.genes.annot	ENSG00000171501	2.1773	0.014729	OR1N2	0.58344
degree_global	ENSG.genes.annot	ENSG00000101074	2.1755	0.014797	R3HDML	0.58344
degree_global	ENSG.genes.annot	ENSG00000140153	2.1752	0.014807	WDR20	0.58344
degree_global	ENSG.genes.annot	ENSG00000171469	2.1735	0.014871	ZNF561	0.58344
degree_global	ENSG.genes.annot	ENSG00000151718	2.1731	0.014886	WWC2	0.58344
degree_global	ENSG.genes.annot	ENSG00000144199	2.172	0.014926	FAHD2B	0.58344
degree_global	ENSG.genes.annot	ENSG00000180644	2.1703	0.014991	PRF1	0.58344
degree_global	ENSG.genes.annot	ENSG00000153976	2.1696	0.015017	HS3ST3A1	0.58344
degree_global	ENSG.genes.annot	ENSG00000168830	2.1692	0.015032	HTR1E	0.58344
degree_global	ENSG.genes.annot	ENSG00000134982	2.1689	0.015045	APC	0.58344
degree_global	ENSG.genes.annot	ENSG00000172073	2.1686	0.015058	TEX37	0.58344
degree_global	ENSG.genes.annot	ENSG00000184451	2.1662	0.015147	CCR10	0.58344
degree_global	ENSG.genes.annot	ENSG00000197037	2.1649	0.015199	ZSCAN25	0.58344
degree_global	ENSG.genes.annot	ENSG00000119402	2.1646	0.01521	FBXW2	0.58344
degree_global	ENSG.genes.annot	ENSG00000135245	2.1624	0.015294	HILPDA	0.58344
degree_global	ENSG.genes.annot	ENSG00000188316	2.1619	0.015315	ENO4	0.58344
degree_global	ENSG.genes.annot	ENSG00000055044	2.1618	0.015317	NOP58	0.58344
degree_global	ENSG.genes.annot	ENSG00000186891	2.1618	0.015317	TNFRSF18	0.58344
degree_global	ENSG.genes.annot	ENSG00000162972	2.1607	0.015358	MAIP1	0.58344
degree_global	ENSG.genes.annot	ENSG00000116544	2.1605	0.015369	DLGAP3	0.58344
degree_global	ENSG.genes.annot	ENSG00000146918	2.1578	0.015471	NCAPG2	0.58344
degree_global	ENSG.genes.annot	ENSG00000176387	2.1578	0.015473	HSD11B2	0.58344
degree_global	ENSG.genes.annot	ENSG00000133256	2.157	0.015504	PDE6B	0.58344
degree_global	ENSG.genes.annot	ENSG00000022976	2.1569	0.015507	ZNF839	0.58344
degree_global	ENSG.genes.annot	ENSG00000137251	2.1566	0.015519	TINAG	0.58344
degree_global	ENSG.genes.annot	ENSG00000007062	2.156	0.015544	PROM1	0.58344
clustering_global	Cortical_Neuron.genes.annot	ENSG00000226668	2.2434	0.012436	AL136981.1	0.58345
clustering_r	Adult_brain.genes.annot	ENSG00000260470	2.275	0.011452	AC023794.7	0.583452
degree_global	Cortical_Neuron.genes.annot	ENSG00000099337	2.2128	0.013456	KCNK6	0.583463
small_worldness_l	Fetal_brain.genes.annot	ENSG00000225775	2.3648	0.0090192	AL137220.1	0.583493
contralateral_degree_global	ENSG.genes.annot	ENSG00000253457	2.0946	0.018103	SMIM18	0.583518
contralateral_degree_global	ENSG.genes.annot	ENSG00000187778	2.0935	0.018153	MCRS1	0.583518
contralateral_degree_global	ENSG.genes.annot	ENSG00000197183	2.0933	0.018159	NOL4L	0.583518
contralateral_degree_global	ENSG.genes.annot	ENSG00000156256	2.0923	0.018207	USP16	0.583518
contralateral_degree_global	ENSG.genes.annot	ENSG00000163162	2.0914	0.018245	RNF149	0.583518
contralateral_degree_global	ENSG.genes.annot	ENSG00000159723	2.09	0.018309	AGRP	0.583518
contralateral_degree_global	ENSG.genes.annot	ENSG00000242372	2.0898	0.018317	EIF6	0.583518
contralateral_degree_global	ENSG.genes.annot	ENSG00000157551	2.0897	0.018323	KCNJ15	0.583518
contralateral_degree_global	ENSG.genes.annot	ENSG00000167311	2.0896	0.018328	ART5	0.583518
contralateral_degree_global	Adult_brain.genes.annot	ENSG00000275980	2.2548	0.012071	AL390882.2	0.583542
contralateral_degree_global	Adult_brain.genes.annot	ENSG00000197251	2.2545	0.012084	LINC00336	0.583542
contralateral_degree_global	Adult_brain.genes.annot	ENSG00000278095	2.2543	0.012087	AC022509.4	0.583542
degree_global	Adult_brain.genes.annot	ENSG00000088836	2.2579	0.011976	SLC4A11	0.583547
small_worldness_l	Adult_brain.genes.annot	ENSG00000257411	2.31	0.010443	AC034102.2	0.583553
ipsilateral_degree_global	Adult_brain.genes.annot	ENSG00000199497	2.2937	0.010903	RNU1-94P	0.58356
ipsilateral_degree_global	Adult_brain.genes.annot	ENSG00000188352	2.2929	0.010928	FOCAD	0.58356
ipsilateral_degree_global	Adult_brain.genes.annot	ENSG00000180881	2.2924	0.01094	CAPS2	0.58356
ipsilateral_degree_global	Adult_brain.genes.annot	ENSG00000114646	2.2924	0.010942	CSPG5	0.58356
ipsilateral_degree_global	Adult_brain.genes.annot	ENSG00000140107	2.2921	0.010951	SLC25A47	0.58356
ipsilateral_degree_global	Adult_brain.genes.annot	ENSG00000252438	2.2919	0.010956	SNORD45	0.58356
ipsilateral_degree_global	Adult_brain.genes.annot	ENSG00000243265	2.2907	0.010989	RPL23AP55	0.58356
ipsilateral_degree_global	Adult_brain.genes.annot	ENSG00000267585	2.2904	0.011	AC013290.1	0.58356
ipsilateral_degree_global	Adult_brain.genes.annot	ENSG00000124205	2.2903	0.011001	EDN3	0.58356
ipsilateral_degree_global	Adult_brain.genes.annot	ENSG00000135111	2.2896	0.011022	TBX3	0.58356
ipsilateral_degree_global	Adult_brain.genes.annot	ENSG00000234418	2.2896	0.011022	AC015983.2	0.58356
ipsilateral_degree_global	Adult_brain.genes.annot	ENSG00000263615	2.289	0.01104	MIR4306	0.58356
ipsilateral_degree_global	Adult_brain.genes.annot	ENSG00000232118	2.2887	0.011049	BACH1-AS1	0.58356
ipsilateral_degree_global	Adult_brain.genes.annot	ENSG00000229167	2.2882	0.011062	AC114488.1	0.58356
ipsilateral_degree_global	Adult_brain.genes.annot	ENSG00000280242	2.2882	0.011062	AL450226.2	0.58356
ipsilateral_degree_global	Adult_brain.genes.annot	ENSG00000224689	2.2881	0.011066	ZNF812P	0.58356
ipsilateral_degree_global	Adult_brain.genes.annot	ENSG00000240271	2.2878	0.011074	AC090142.1	0.58356
ipsilateral_degree_global	Adult_brain.genes.annot	ENSG00000211513	2.2866	0.01111	MIR320E	0.58356
ipsilateral_degree_global	Adult_brain.genes.annot	ENSG00000236499	2.2866	0.011111	LINC00896	0.58356
ipsilateral_degree_global	Adult_brain.genes.annot	ENSG00000122547	2.2862	0.011121	EEPD1	0.58356
ipsilateral_degree_global	Adult_brain.genes.annot	ENSG00000142405	2.2856	0.01114	NLRP12	0.58356
ipsilateral_degree_global	Adult_brain.genes.annot	ENSG00000225386	2.2854	0.011145	AC099754.1	0.58356
ipsilateral_degree_global	Adult_brain.genes.annot	ENSG00000183665	2.2848	0.011162	TRMT12	0.58356
ipsilateral_degree_global	Adult_brain.genes.annot	ENSG00000261382	2.2844	0.011175	AC091962.1	0.58356
ipsilateral_degree_global	Adult_brain.genes.annot	ENSG00000234028	2.2834	0.011202	EIF2AK3-DT	0.58356
ipsilateral_degree_global	Adult_brain.genes.annot	ENSG00000235748	2.2834	0.011204	SEPTIN14P12	0.58356
ipsilateral_degree_global	Adult_brain.genes.annot	ENSG00000199405	2.2831	0.011214	SNORA1	0.58356
ipsilateral_degree_global	Adult_brain.genes.annot	ENSG00000211907	2.283	0.011215	IGHD1-26	0.58356
ipsilateral_degree_global	Adult_brain.genes.annot	ENSG00000139180	2.2827	0.011224	NDUFA9	0.58356
ipsilateral_degree_global	Adult_brain.genes.annot	ENSG00000188886	2.2826	0.011227	ASTL	0.58356
ipsilateral_degree_global	Adult_brain.genes.annot	ENSG00000225727	2.2823	0.011237	AL139184.1	0.58356
ipsilateral_degree_global	Adult_brain.genes.annot	ENSG00000244630	2.2817	0.011254	AC022493.1	0.58356
ipsilateral_degree_global	Adult_brain.genes.annot	ENSG00000212414	2.2813	0.011265	SNORD77	0.58356
ipsilateral_degree_global	Adult_brain.genes.annot	ENSG00000258682	2.2809	0.011276	AL132989.1	0.58356
ipsilateral_degree_global	Adult_brain.genes.annot	ENSG00000081985	2.2808	0.011281	IL12RB2	0.58356
ipsilateral_degree_global	Adult_brain.genes.annot	ENSG00000279440	2.2803	0.011296	AL008638.3	0.58356
ipsilateral_degree_global	Adult_brain.genes.annot	ENSG00000236065	2.2799	0.011306	AL020995.1	0.58356
ipsilateral_degree_global	Adult_brain.genes.annot	ENSG00000270209	2.2787	0.011343	AL035411.2	0.58356
ipsilateral_degree_global	Adult_brain.genes.annot	ENSG00000230524	2.2785	0.011347	COL6A4P1	0.58356
ipsilateral_degree_global	Adult_brain.genes.annot	ENSG00000233098	2.2785	0.011349	CCDC144NL-AS1	0.58356
ipsilateral_degree_global	Adult_brain.genes.annot	ENSG00000201709	2.2781	0.011361	RNU6-686P	0.58356
ipsilateral_degree_global	Adult_brain.genes.annot	ENSG00000201999	2.2781	0.011362	RNA5SP428	0.58356
ipsilateral_degree_global	Adult_brain.genes.annot	ENSG00000179630	2.2772	0.011387	LACC1	0.58356
ipsilateral_degree_global	Adult_brain.genes.annot	ENSG00000254547	2.277	0.011394	AC036111.1	0.58356
ipsilateral_degree_global	Adult_brain.genes.annot	ENSG00000234771	2.2767	0.011402	SLC25A25-AS1	0.58356
ipsilateral_degree_global	Adult_brain.genes.annot	ENSG00000253131	2.2766	0.011404	IGHV7-56	0.58356
ipsilateral_degree_global	Adult_brain.genes.annot	ENSG00000283959	2.276	0.011424	AP002851.1	0.58356
ipsilateral_degree_global	Adult_brain.genes.annot	ENSG00000140153	2.2759	0.011425	WDR20	0.58356
ipsilateral_degree_global	Adult_brain.genes.annot	ENSG00000228679	2.2752	0.011447	AL034347.1	0.58356
ipsilateral_degree_global	Adult_brain.genes.annot	ENSG00000279562	2.275	0.011452	AC090617.8	0.58356
ipsilateral_degree_global	Adult_brain.genes.annot	ENSG00000240513	2.2743	0.011475	AL049830.2	0.58356
ipsilateral_degree_global	Adult_brain.genes.annot	ENSG00000196646	2.2734	0.011503	ZNF136	0.58356
ipsilateral_degree_global	Adult_brain.genes.annot	ENSG00000248223	2.2731	0.011511	AC026785.2	0.58356
ipsilateral_degree_global	Adult_brain.genes.annot	ENSG00000231653	2.273	0.011512	AC010731.4	0.58356
ipsilateral_degree_global	Adult_brain.genes.annot	ENSG00000170473	2.2728	0.01152	PYM1	0.58356
ipsilateral_degree_global	Adult_brain.genes.annot	ENSG00000253175	2.2727	0.011522	AC023632.1	0.58356
ipsilateral_degree_global	Adult_brain.genes.annot	ENSG00000221954	2.2725	0.011528	OR4C12	0.58356
ipsilateral_degree_global	Adult_brain.genes.annot	ENSG00000164251	2.2725	0.011528	F2RL1	0.58356
ipsilateral_degree_global	Adult_brain.genes.annot	ENSG00000233397	2.2721	0.01154	AC008063.1	0.58356
ipsilateral_degree_global	Adult_brain.genes.annot	ENSG00000207813	2.272	0.011543	MIR605	0.58356
ipsilateral_degree_l	Fetal_brain.genes.annot	ENSG00000258962	2.2536	0.01211	AL121839.1	0.583572
ipsilateral_degree_l	Fetal_brain.genes.annot	ENSG00000241866	2.2526	0.012141	RN7SL401P	0.583572
ipsilateral_degree_l	Fetal_brain.genes.annot	ENSG00000232587	2.2517	0.01217	EEF1A1P3	0.583572
ipsilateral_degree_l	Fetal_brain.genes.annot	ENSG00000211978	2.2516	0.012174	IGHV5-78	0.583572
ipsilateral_degree_l	Fetal_brain.genes.annot	ENSG00000167645	2.2506	0.012205	YIF1B	0.583572
ipsilateral_degree_l	Fetal_brain.genes.annot	ENSG00000202059	2.2505	0.012208	SNORA1	0.583572
ipsilateral_degree_l	Fetal_brain.genes.annot	ENSG00000257308	2.2505	0.01221	AC090017.1	0.583572
ipsilateral_degree_l	Fetal_brain.genes.annot	ENSG00000153147	2.25	0.012225	SMARCA5	0.583572
ipsilateral_degree_l	Fetal_brain.genes.annot	ENSG00000113319	2.2491	0.012252	RASGRF2	0.583572
ipsilateral_degree_l	Fetal_brain.genes.annot	ENSG00000185215	2.2491	0.012253	TNFAIP2	0.583572
ipsilateral_degree_l	Fetal_brain.genes.annot	ENSG00000266792	2.249	0.012255	RN7SL839P	0.583572
ipsilateral_degree_l	Fetal_brain.genes.annot	ENSG00000244640	2.249	0.012256	AC096922.1	0.583572
ipsilateral_degree_l	Fetal_brain.genes.annot	ENSG00000185201	2.2485	0.012274	IFITM2	0.583572
ipsilateral_degree_l	Fetal_brain.genes.annot	ENSG00000040275	2.2482	0.012283	SPDL1	0.583572
ipsilateral_degree_l	Fetal_brain.genes.annot	ENSG00000213384	2.2479	0.012291	EIF4E2P1	0.583572
ipsilateral_degree_l	Fetal_brain.genes.annot	ENSG00000181693	2.2474	0.012308	OR8H1	0.583572
ipsilateral_degree_l	Fetal_brain.genes.annot	ENSG00000155070	2.2474	0.012308	UNC93B2	0.583572
ipsilateral_degree_l	Fetal_brain.genes.annot	ENSG00000207061	2.2472	0.012313	Y_RNA	0.583572
ipsilateral_degree_l	Fetal_brain.genes.annot	ENSG00000127957	2.2468	0.012327	PMS2P3	0.583572
ipsilateral_degree_l	Fetal_brain.genes.annot	ENSG00000201649	2.2463	0.012342	Y_RNA	0.583572
ipsilateral_degree_l	Fetal_brain.genes.annot	ENSG00000264345	2.2457	0.012361	LINC01894	0.583572
ipsilateral_degree_l	Fetal_brain.genes.annot	ENSG00000152527	2.2455	0.012369	PLEKHH2	0.583572
ipsilateral_degree_l	Fetal_brain.genes.annot	ENSG00000164815	2.2442	0.012408	ORC5	0.583572
ipsilateral_degree_l	Fetal_brain.genes.annot	ENSG00000262810	2.2442	0.012409	AC090617.4	0.583572
ipsilateral_degree_l	Fetal_brain.genes.annot	ENSG00000218186	2.2439	0.012419	KRT8P43	0.583572
ipsilateral_degree_l	Fetal_brain.genes.annot	ENSG00000214686	2.2438	0.012423	IQCF6	0.583572
ipsilateral_degree_l	Fetal_brain.genes.annot	ENSG00000237746	2.2428	0.012453	ZNF101P1	0.583572
ipsilateral_degree_l	Fetal_brain.genes.annot	ENSG00000228031	2.2415	0.012497	AC078842.2	0.583572
ipsilateral_degree_l	Fetal_brain.genes.annot	ENSG00000263383	2.2414	0.0125	AC005549.1	0.583572
ipsilateral_degree_l	Fetal_brain.genes.annot	ENSG00000256257	2.2411	0.012511	CACNA1C-IT2	0.583572
ipsilateral_degree_l	Fetal_brain.genes.annot	ENSG00000256288	2.241	0.012512	LINC02617	0.583572
ipsilateral_degree_l	Fetal_brain.genes.annot	ENSG00000254645	2.241	0.012514	AC087379.1	0.583572
ipsilateral_degree_l	Fetal_brain.genes.annot	ENSG00000280357	2.2408	0.01252	AL138960.2	0.583572
ipsilateral_degree_l	Fetal_brain.genes.annot	ENSG00000256948	2.2408	0.012521	AC026369.3	0.583572
ipsilateral_degree_l	Fetal_brain.genes.annot	ENSG00000263815	2.2407	0.012522	RN7SL426P	0.583572
ipsilateral_degree_l	Fetal_brain.genes.annot	ENSG00000180409	2.2407	0.012522	OR10AA1P	0.583572
ipsilateral_degree_l	Fetal_brain.genes.annot	ENSG00000250969	2.2404	0.012533	AC097658.3	0.583572
ipsilateral_degree_l	Fetal_brain.genes.annot	ENSG00000258135	2.2389	0.012581	LINC02396	0.583572
ipsilateral_degree_l	Fetal_brain.genes.annot	ENSG00000125741	2.2386	0.01259	OPA3	0.583572
ipsilateral_degree_l	Fetal_brain.genes.annot	ENSG00000239105	2.2385	0.012594	RNU7-73P	0.583572
ipsilateral_degree_l	Fetal_brain.genes.annot	ENSG00000232294	2.2375	0.012627	AL031674.1	0.583572
ipsilateral_degree_l	Fetal_brain.genes.annot	ENSG00000199212	2.2374	0.012629	RNU105C	0.583572
ipsilateral_degree_l	Fetal_brain.genes.annot	ENSG00000201297	2.2372	0.012637	Y_RNA	0.583572
ipsilateral_degree_l	Fetal_brain.genes.annot	ENSG00000224442	2.2365	0.012658	AC017035.1	0.583572
ipsilateral_degree_l	Fetal_brain.genes.annot	ENSG00000279175	2.2365	0.012659	AL033543.1	0.583572
ipsilateral_degree_l	Fetal_brain.genes.annot	ENSG00000223845	2.2357	0.012687	VN1R40P	0.583572
ipsilateral_degree_l	Fetal_brain.genes.annot	ENSG00000170279	2.2356	0.012689	C7orf33	0.583572
ipsilateral_degree_l	Fetal_brain.genes.annot	ENSG00000173473	2.2353	0.012697	SMARCC1	0.583572
ipsilateral_degree_l	Fetal_brain.genes.annot	ENSG00000258619	2.2352	0.012701	AL136298.2	0.583572
ipsilateral_degree_l	Fetal_brain.genes.annot	ENSG00000235855	2.2349	0.012712	OR7E145P	0.583572
ipsilateral_degree_l	Fetal_brain.genes.annot	ENSG00000276605	2.2342	0.012734	AC027250.1	0.583572
ipsilateral_degree_l	Fetal_brain.genes.annot	ENSG00000272106	2.2337	0.012751	AL691432.2	0.583572
ipsilateral_degree_l	Fetal_brain.genes.annot	ENSG00000178761	2.233	0.012774	FAM219B	0.583572
ipsilateral_degree_l	Fetal_brain.genes.annot	ENSG00000271707	2.2329	0.012776	ATP1B3P1	0.583572
ipsilateral_degree_l	Fetal_brain.genes.annot	ENSG00000115425	2.2321	0.012804	PECR	0.583572
ipsilateral_degree_l	Fetal_brain.genes.annot	ENSG00000253135	2.2313	0.012831	AC103724.2	0.583572
ipsilateral_degree_l	Fetal_brain.genes.annot	ENSG00000258876	2.2311	0.012839	TGFB3-AS1	0.583572
ipsilateral_degree_l	Fetal_brain.genes.annot	ENSG00000255506	2.2308	0.012846	AP003718.1	0.583572
ipsilateral_degree_l	Fetal_brain.genes.annot	ENSG00000248605	2.2303	0.012863	AC022140.1	0.583572
ipsilateral_degree_l	Fetal_brain.genes.annot	ENSG00000261250	2.23	0.012875	AL160286.3	0.583572
ipsilateral_degree_l	Fetal_brain.genes.annot	ENSG00000145996	2.2297	0.012884	CDKAL1	0.583572
ipsilateral_degree_l	Fetal_brain.genes.annot	ENSG00000260894	2.2291	0.012903	AC027682.3	0.583572
ipsilateral_degree_l	Fetal_brain.genes.annot	ENSG00000259945	2.2291	0.012903	AC027682.2	0.583572
ipsilateral_degree_l	Fetal_brain.genes.annot	ENSG00000213683	2.229	0.012906	AC002056.1	0.583572
ipsilateral_degree_l	Fetal_brain.genes.annot	ENSG00000164049	2.2289	0.012909	FBXW12	0.583572
ipsilateral_degree_l	Fetal_brain.genes.annot	ENSG00000276703	2.2289	0.012909	RPS29P32	0.583572
ipsilateral_degree_l	Fetal_brain.genes.annot	ENSG00000173702	2.2287	0.012916	MUC13	0.583572
ipsilateral_degree_l	Fetal_brain.genes.annot	ENSG00000234028	2.2281	0.012938	EIF2AK3-DT	0.583572
ipsilateral_degree_l	Fetal_brain.genes.annot	ENSG00000130876	2.2274	0.01296	SLC7A10	0.583572
ipsilateral_degree_l	Fetal_brain.genes.annot	ENSG00000270030	2.2272	0.012968	AC136475.7	0.583572
ipsilateral_degree_l	Fetal_brain.genes.annot	ENSG00000159842	2.2271	0.01297	ABR	0.583572
ipsilateral_degree_l	Fetal_brain.genes.annot	ENSG00000223489	2.2267	0.012984	NEFHP1	0.583572
ipsilateral_degree_l	Fetal_brain.genes.annot	ENSG00000229554	2.2265	0.012991	RPL21P24	0.583572
ipsilateral_degree_l	Fetal_brain.genes.annot	ENSG00000237491	2.2263	0.012998	LINC01409	0.583572
ipsilateral_degree_l	Fetal_brain.genes.annot	ENSG00000099337	2.2256	0.013022	KCNK6	0.583572
ipsilateral_degree_l	Fetal_brain.genes.annot	ENSG00000184182	2.2251	0.013037	UBE2F	0.583572
ipsilateral_degree_l	Fetal_brain.genes.annot	ENSG00000151090	2.225	0.013041	THRB	0.583572
ipsilateral_degree_l	Fetal_brain.genes.annot	ENSG00000137574	2.2246	0.013053	TGS1	0.583572
ipsilateral_degree_l	Fetal_brain.genes.annot	ENSG00000280062	2.2244	0.013061	AL031719.1	0.583572
ipsilateral_degree_l	Fetal_brain.genes.annot	ENSG00000226002	2.2241	0.01307	GTF2IP14	0.583572
ipsilateral_degree_l	Fetal_brain.genes.annot	ENSG00000275747	2.2241	0.013071	IGHV3-79	0.583572
ipsilateral_degree_l	Fetal_brain.genes.annot	ENSG00000175063	2.2236	0.013088	UBE2C	0.583572
ipsilateral_degree_l	Fetal_brain.genes.annot	ENSG00000153113	2.2234	0.013094	CAST	0.583572
ipsilateral_degree_l	Fetal_brain.genes.annot	ENSG00000254800	2.2233	0.013098	AP006587.1	0.583572
ipsilateral_degree_l	Fetal_brain.genes.annot	ENSG00000228679	2.2232	0.013101	AL034347.1	0.583572
ipsilateral_degree_l	Fetal_brain.genes.annot	ENSG00000246898	2.2232	0.013102	LINC00920	0.583572
ipsilateral_degree_l	Fetal_brain.genes.annot	ENSG00000212370	2.2231	0.013104	RNU6-482P	0.583572
ipsilateral_degree_l	Fetal_brain.genes.annot	ENSG00000239732	2.2229	0.013111	TLR9	0.583572
ipsilateral_degree_l	Fetal_brain.genes.annot	ENSG00000249173	2.2226	0.013121	LINC01093	0.583572
ipsilateral_degree_l	Fetal_brain.genes.annot	ENSG00000213891	2.2225	0.013126	RPL3P6	0.583572
ipsilateral_degree_l	Fetal_brain.genes.annot	ENSG00000174123	2.2223	0.013132	TLR10	0.583572
ipsilateral_degree_l	Fetal_brain.genes.annot	ENSG00000249219	2.2223	0.013133	AC108199.1	0.583572
ipsilateral_degree_l	Fetal_brain.genes.annot	ENSG00000270574	2.2219	0.013145	AC010680.2	0.583572
ipsilateral_degree_l	Fetal_brain.genes.annot	ENSG00000227072	2.2219	0.013146	AL353706.1	0.583572
ipsilateral_degree_l	Fetal_brain.genes.annot	ENSG00000236355	2.221	0.013175	AL391415.1	0.583572
ipsilateral_degree_l	Fetal_brain.genes.annot	ENSG00000185800	2.2208	0.013181	DMWD	0.583572
ipsilateral_degree_l	Fetal_brain.genes.annot	ENSG00000270509	2.2206	0.013189	AL713998.2	0.583572
ipsilateral_degree_l	Fetal_brain.genes.annot	ENSG00000276529	2.2203	0.0132	AP001505.1	0.583572
ipsilateral_degree_l	Fetal_brain.genes.annot	ENSG00000225051	2.2202	0.013203	HMGB3P22	0.583572
ipsilateral_degree_l	Fetal_brain.genes.annot	ENSG00000248919	2.2201	0.013205	ATP5MF-PTCD1	0.583572
ipsilateral_degree_l	Fetal_brain.genes.annot	ENSG00000235088	2.2199	0.013213	AL031667.2	0.583572
ipsilateral_degree_l	Fetal_brain.genes.annot	ENSG00000204718	2.2191	0.013238	CNN2P12	0.583572
ipsilateral_degree_l	Fetal_brain.genes.annot	ENSG00000249007	2.219	0.013243	AL691482.4	0.583572
ipsilateral_degree_l	Fetal_brain.genes.annot	ENSG00000119042	2.219	0.013245	SATB2	0.583572
ipsilateral_degree_l	Fetal_brain.genes.annot	ENSG00000144834	2.2187	0.013254	TAGLN3	0.583572
ipsilateral_degree_l	Fetal_brain.genes.annot	ENSG00000184347	2.2184	0.013264	SLIT3	0.583572
path_length_r	Adult_brain.genes.annot	ENSG00000253433	2.2017	0.013843	AC083843.1	0.583578
path_length_r	Adult_brain.genes.annot	ENSG00000232335	2.2015	0.013852	AL354864.1	0.583578
path_length_r	Adult_brain.genes.annot	ENSG00000221301	2.2014	0.013855	AC116562.1	0.583578
path_length_r	Adult_brain.genes.annot	ENSG00000223880	2.2013	0.013857	LINC01078	0.583578
path_length_r	Adult_brain.genes.annot	ENSG00000250885	2.2009	0.01387	LINC02061	0.583578
path_length_r	Adult_brain.genes.annot	ENSG00000180409	2.2	0.013905	OR10AA1P	0.583578
path_length_r	Adult_brain.genes.annot	ENSG00000205044	2.1995	0.013922	AC027369.1	0.583578
path_length_r	Adult_brain.genes.annot	ENSG00000235185	2.1991	0.013934	AL031727.2	0.583578
path_length_r	Adult_brain.genes.annot	ENSG00000243243	2.198	0.013974	AC073130.2	0.583578
path_length_r	Adult_brain.genes.annot	ENSG00000205035	2.198	0.013976	AC136759.1	0.583578
path_length_r	Adult_brain.genes.annot	ENSG00000237868	2.1977	0.013986	AC097533.1	0.583578
path_length_r	Adult_brain.genes.annot	ENSG00000198246	2.1977	0.013987	SLC29A3	0.583578
path_length_r	Adult_brain.genes.annot	ENSG00000238272	2.1976	0.013989	AL139142.1	0.583578
path_length_r	Adult_brain.genes.annot	ENSG00000223649	2.1975	0.013992	AC105275.1	0.583578
path_length_r	Adult_brain.genes.annot	ENSG00000142694	2.1974	0.013997	EVA1B	0.583578
path_length_r	Adult_brain.genes.annot	ENSG00000179889	2.1974	0.013997	PDXDC1	0.583578
path_length_r	Adult_brain.genes.annot	ENSG00000234895	2.197	0.014009	OR52X1P	0.583578
path_length_r	Adult_brain.genes.annot	ENSG00000197837	2.1969	0.014012	H4-16	0.583578
path_length_r	Adult_brain.genes.annot	ENSG00000257474	2.1964	0.014031	AC027288.1	0.583578
path_length_r	Adult_brain.genes.annot	ENSG00000197594	2.1964	0.014032	ENPP1	0.583578
small_worldness_r	Midbrain_DA.genes.annot	ENSG00000226541	2.2778	0.011369	AL359633.1	0.583593
small_worldness_r	Midbrain_DA.genes.annot	ENSG00000218561	2.2777	0.011372	AL353133.1	0.583593
small_worldness_r	Midbrain_DA.genes.annot	ENSG00000266236	2.2774	0.01138	NARF-IT1	0.583593
small_worldness_r	Midbrain_DA.genes.annot	ENSG00000233252	2.2771	0.011389	CRIP1P1	0.583593
small_worldness_r	Midbrain_DA.genes.annot	ENSG00000284395	2.2769	0.011397	PERCC1	0.583593
ipsilateral_degree_global	Cortical_Neuron.genes.annot	ENSG00000238686	2.2284	0.012927	snoU13	0.5836
small_worldness_l	Fetal_brain.genes.annot	ENSG00000243290	2.3643	0.009032	IGKV1-12	0.583603
path_length_global	Fetal_brain.genes.annot	ENSG00000200437	2.2746	0.011465	RNU6-799P	0.583604
small_worldness_r	Adult_brain.genes.annot	ENSG00000159086	2.3652	0.00901	PAXBP1	0.58362
small_worldness_r	Adult_brain.genes.annot	ENSG00000238882	2.3652	0.0090109	RNU6-329P	0.58362
clustering_global	Cortical_Neuron.genes.annot	ENSG00000261250	2.2429	0.012451	AL160286.3	0.583634
path_length_global	Midbrain_DA.genes.annot	ENSG00000167104	2.1221	0.016915	BPIFB6	0.583637
path_length_global	Midbrain_DA.genes.annot	ENSG00000218227	2.1218	0.016928	AC136632.1	0.583637
path_length_global	Midbrain_DA.genes.annot	ENSG00000174109	2.1214	0.016944	C16orf91	0.583637
path_length_global	Midbrain_DA.genes.annot	ENSG00000262020	2.1214	0.016946	AC007014.1	0.583637
path_length_global	Midbrain_DA.genes.annot	ENSG00000180592	2.1211	0.016956	SKIDA1	0.583637
path_length_global	Midbrain_DA.genes.annot	ENSG00000229390	2.1209	0.016964	MICD	0.583637
path_length_r	Cortical_Neuron.genes.annot	ENSG00000238759	2.3305	0.0098899	RNU7-155P	0.583637
clustering_r	Midbrain_DA.genes.annot	ENSG00000133030	2.2386	0.012593	MPRIP	0.583638
degree_global	Adult_brain.genes.annot	ENSG00000266423	2.2575	0.011989	MIR3163	0.583639
small_worldness_r	Midbrain_DA.genes.annot	ENSG00000184611	2.2765	0.011409	KCNH7	0.583641
path_length_l	Adult_brain.genes.annot	ENSG00000153446	2.2474	0.012306	C16orf89	0.583691
path_length_l	Adult_brain.genes.annot	ENSG00000226341	2.2467	0.012329	MTCYBP39	0.583691
path_length_l	Adult_brain.genes.annot	ENSG00000255004	2.2467	0.01233	AL133330.2	0.583691
path_length_l	Adult_brain.genes.annot	ENSG00000271608	2.2461	0.01235	AL391646.1	0.583691
path_length_l	Adult_brain.genes.annot	ENSG00000105341	2.2459	0.012354	DMAC2	0.583691
path_length_l	Adult_brain.genes.annot	ENSG00000156414	2.2459	0.012356	TDRD9	0.583691
path_length_l	Adult_brain.genes.annot	ENSG00000106511	2.2458	0.012359	MEOX2	0.583691
path_length_l	Adult_brain.genes.annot	ENSG00000188089	2.2456	0.012366	PLA2G4E	0.583691
path_length_l	Adult_brain.genes.annot	ENSG00000186143	2.2455	0.012368	PRR30	0.583691
path_length_l	Adult_brain.genes.annot	ENSG00000077348	2.2452	0.012379	EXOSC5	0.583691
ipsilateral_degree_l	Midbrain_DA.genes.annot	ENSG00000070367	2.1748	0.014824	EXOC5	0.583704
ipsilateral_degree_l	Midbrain_DA.genes.annot	ENSG00000267443	2.1746	0.01483	AC010641.1	0.583704
degree_global	Fetal_brain.genes.annot	ENSG00000142973	2.2527	0.012139	CYP4B1	0.583716
degree_global	Fetal_brain.genes.annot	ENSG00000164049	2.2525	0.012145	FBXW12	0.583716
path_length_r	Adult_brain.genes.annot	ENSG00000252000	2.1958	0.014052	ACA59	0.58373
path_length_r	Adult_brain.genes.annot	ENSG00000224172	2.1954	0.014067	AC091799.1	0.58373
path_length_r	Adult_brain.genes.annot	ENSG00000270066	2.1953	0.014069	AL356488.2	0.58373
efficiency_l	Fetal_brain.genes.annot	ENSG00000109208	2.2675	0.011678	SMR3A	0.583733
efficiency_l	Fetal_brain.genes.annot	ENSG00000144028	2.2673	0.011686	SNRNP200	0.583733
efficiency_l	Fetal_brain.genes.annot	ENSG00000132716	2.2672	0.01169	DCAF8	0.583733
efficiency_l	Fetal_brain.genes.annot	ENSG00000266929	2.2665	0.011711	AC067852.1	0.583733
efficiency_l	Fetal_brain.genes.annot	ENSG00000197857	2.2665	0.011712	ZNF44	0.583733
efficiency_global	Fetal_brain.genes.annot	ENSG00000103275	2.3182	0.010219	UBE2I	0.583733
efficiency_global	Fetal_brain.genes.annot	ENSG00000173327	2.3181	0.010223	MAP3K11	0.583733
ipsilateral_degree_l	Midbrain_DA.genes.annot	ENSG00000188921	2.174	0.014851	HACD4	0.583738
ipsilateral_degree_l	Midbrain_DA.genes.annot	ENSG00000225174	2.174	0.014853	OSTM1-AS1	0.583738
path_length_l	Adult_brain.genes.annot	ENSG00000255147	2.2446	0.012396	AP003385.4	0.583743
path_length_l	Adult_brain.genes.annot	ENSG00000181325	2.2443	0.012407	OR9G3P	0.583743
path_length_l	Adult_brain.genes.annot	ENSG00000197324	2.2438	0.012424	LRP10	0.583743
path_length_l	Adult_brain.genes.annot	ENSG00000259540	2.2432	0.012441	AC027020.1	0.583743
path_length_l	Adult_brain.genes.annot	ENSG00000254867	2.2431	0.012446	AP006287.1	0.583743
path_length_l	Adult_brain.genes.annot	ENSG00000265097	2.243	0.012449	RBM22P1	0.583743
path_length_l	Adult_brain.genes.annot	ENSG00000131473	2.2426	0.012463	ACLY	0.583743
path_length_l	Adult_brain.genes.annot	ENSG00000115657	2.2423	0.012469	ABCB6	0.583743
ipsilateral_degree_global	Cortical_Neuron.genes.annot	ENSG00000078328	2.2275	0.012957	RBFOX1	0.583744
ipsilateral_degree_global	Cortical_Neuron.genes.annot	ENSG00000279781	2.2272	0.012965	AC079336.6	0.583744
ipsilateral_degree_global	Cortical_Neuron.genes.annot	ENSG00000111732	2.2263	0.012997	AICDA	0.583744
ipsilateral_degree_global	Cortical_Neuron.genes.annot	ENSG00000261449	2.2262	0.013002	AC103724.3	0.583744
ipsilateral_degree_global	Cortical_Neuron.genes.annot	ENSG00000256825	2.2259	0.013011	AC026786.1	0.583744
ipsilateral_degree_global	Cortical_Neuron.genes.annot	ENSG00000228873	2.2258	0.013014	AC012307.1	0.583744
ipsilateral_degree_global	Cortical_Neuron.genes.annot	ENSG00000255111	2.2255	0.013023	AP006587.2	0.583744
ipsilateral_degree_global	Cortical_Neuron.genes.annot	ENSG00000253356	2.2254	0.013026	AC084024.3	0.583744
ipsilateral_degree_global	Cortical_Neuron.genes.annot	ENSG00000264345	2.2253	0.01303	LINC01894	0.583744
ipsilateral_degree_global	Cortical_Neuron.genes.annot	ENSG00000248236	2.2246	0.013054	AC008837.1	0.583757
ipsilateral_degree_global	Cortical_Neuron.genes.annot	ENSG00000129480	2.2238	0.01308	DTD2	0.583757
ipsilateral_degree_global	Cortical_Neuron.genes.annot	ENSG00000257534	2.2238	0.013081	AC023794.6	0.583757
ipsilateral_degree_global	Cortical_Neuron.genes.annot	ENSG00000248891	2.2227	0.013117	AC091860.1	0.583757
ipsilateral_degree_global	Cortical_Neuron.genes.annot	ENSG00000278923	2.2223	0.013131	AP005242.3	0.583757
ipsilateral_degree_global	Cortical_Neuron.genes.annot	ENSG00000116260	2.2223	0.013131	QSOX1	0.583757
ipsilateral_degree_global	Cortical_Neuron.genes.annot	ENSG00000265193	2.222	0.01314	MIR3923	0.583757
ipsilateral_degree_global	Cortical_Neuron.genes.annot	ENSG00000260989	2.2213	0.013164	AL133297.2	0.583757
ipsilateral_degree_global	Cortical_Neuron.genes.annot	ENSG00000259605	2.2213	0.013167	AC074212.1	0.583757
ipsilateral_degree_global	Cortical_Neuron.genes.annot	ENSG00000144455	2.2207	0.013186	SUMF1	0.583757
ipsilateral_degree_global	Cortical_Neuron.genes.annot	ENSG00000168427	2.2206	0.013191	KLHL30	0.583757
ipsilateral_degree_global	Cortical_Neuron.genes.annot	ENSG00000255550	2.2205	0.013191	AP006587.4	0.583757
ipsilateral_degree_global	Cortical_Neuron.genes.annot	ENSG00000270915	2.22	0.01321	H3P8	0.583757
ipsilateral_degree_global	Cortical_Neuron.genes.annot	ENSG00000255152	2.22	0.013211	MSH5-SAPCD1	0.583757
ipsilateral_degree_global	Cortical_Neuron.genes.annot	ENSG00000065882	2.2199	0.013212	TBC1D1	0.583757
ipsilateral_degree_global	Cortical_Neuron.genes.annot	ENSG00000261760	2.2197	0.01322	AC140479.4	0.583757
ipsilateral_degree_global	Cortical_Neuron.genes.annot	ENSG00000104689	2.2196	0.013223	TNFRSF10A	0.583757
ipsilateral_degree_global	Cortical_Neuron.genes.annot	ENSG00000278983	2.2192	0.013236	AC048380.2	0.583757
ipsilateral_degree_global	Cortical_Neuron.genes.annot	ENSG00000277708	2.2191	0.013241	PGBD4P2	0.583757
ipsilateral_degree_global	Midbrain_DA.genes.annot	ENSG00000233720	2.1638	0.015238	AC245517.3	0.58376
ipsilateral_degree_global	Midbrain_DA.genes.annot	ENSG00000238025	2.1635	0.015251	ZDHHC4P1	0.58376
ipsilateral_degree_global	Midbrain_DA.genes.annot	ENSG00000258962	2.1635	0.015252	AL121839.1	0.58376
efficiency_global	ENSG.genes.annot	ENSG00000164327	2.2553	0.012056	RICTOR	0.583761
efficiency_global	ENSG.genes.annot	ENSG00000105784	2.2529	0.012133	RUNDC3B	0.583761
efficiency_global	ENSG.genes.annot	ENSG00000185634	2.2524	0.01215	SHC4	0.583761
efficiency_global	ENSG.genes.annot	ENSG00000141367	2.2511	0.012188	CLTC	0.583761
efficiency_global	ENSG.genes.annot	ENSG00000156304	2.2484	0.012276	SCAF4	0.583761
efficiency_global	ENSG.genes.annot	ENSG00000165943	2.2475	0.012304	MOAP1	0.583761
efficiency_global	ENSG.genes.annot	ENSG00000174038	2.2449	0.012389	C9orf131	0.583761
efficiency_global	ENSG.genes.annot	ENSG00000160396	2.2446	0.012398	HIPK4	0.583761
efficiency_global	ENSG.genes.annot	ENSG00000112182	2.2427	0.012459	BACH2	0.583761
efficiency_global	ENSG.genes.annot	ENSG00000043355	2.2417	0.012492	ZIC2	0.583761
efficiency_global	ENSG.genes.annot	ENSG00000231213	2.2395	0.012562	PLSCR5	0.583761
efficiency_global	ENSG.genes.annot	ENSG00000083168	2.2357	0.012686	KAT6A	0.583761
efficiency_global	ENSG.genes.annot	ENSG00000160716	2.2353	0.012698	CHRNB2	0.583761
efficiency_global	ENSG.genes.annot	ENSG00000139266	2.235	0.012708	MARCHF9	0.583761
efficiency_global	ENSG.genes.annot	ENSG00000174547	2.2336	0.012753	MRPL11	0.583761
efficiency_global	ENSG.genes.annot	ENSG00000133884	2.2331	0.012773	DPF2	0.583761
efficiency_global	ENSG.genes.annot	ENSG00000078795	2.2302	0.012867	PKD2L2	0.583761
efficiency_global	ENSG.genes.annot	ENSG00000120832	2.23	0.012874	MTERF2	0.583761
efficiency_global	ENSG.genes.annot	ENSG00000088899	2.2294	0.012894	LZTS3	0.583761
efficiency_global	ENSG.genes.annot	ENSG00000150261	2.2285	0.012925	OR8K1	0.583761
efficiency_global	ENSG.genes.annot	ENSG00000099337	2.2269	0.012977	KCNK6	0.583761
efficiency_global	ENSG.genes.annot	ENSG00000185338	2.2268	0.012979	SOCS1	0.583761
efficiency_global	ENSG.genes.annot	ENSG00000170236	2.2269	0.012979	USP50	0.583761
efficiency_global	ENSG.genes.annot	ENSG00000115539	2.2265	0.012989	PDCL3	0.583761
efficiency_global	ENSG.genes.annot	ENSG00000108788	2.225	0.013041	MLX	0.583761
efficiency_global	ENSG.genes.annot	ENSG00000178802	2.2248	0.013047	MPI	0.583761
efficiency_global	ENSG.genes.annot	ENSG00000102858	2.2243	0.013063	MGRN1	0.583761
efficiency_global	ENSG.genes.annot	ENSG00000108518	2.2214	0.013161	PFN1	0.583761
efficiency_global	ENSG.genes.annot	ENSG00000197614	2.2205	0.013193	MFAP5	0.583761
efficiency_global	ENSG.genes.annot	ENSG00000081803	2.2204	0.013195	CADPS2	0.583761
efficiency_global	ENSG.genes.annot	ENSG00000105011	2.22	0.01321	ASF1B	0.583761
efficiency_global	ENSG.genes.annot	ENSG00000143740	2.2189	0.013247	SNAP47	0.583761
efficiency_global	ENSG.genes.annot	ENSG00000134899	2.2181	0.013273	ERCC5	0.583761
efficiency_global	ENSG.genes.annot	ENSG00000133030	2.2173	0.013302	MPRIP	0.583761
efficiency_global	ENSG.genes.annot	ENSG00000118298	2.2167	0.013322	CA14	0.583761
efficiency_global	ENSG.genes.annot	ENSG00000102575	2.2157	0.013356	ACP5	0.583761
efficiency_global	ENSG.genes.annot	ENSG00000116754	2.2153	0.013371	SRSF11	0.583761
efficiency_global	ENSG.genes.annot	ENSG00000091428	2.215	0.01338	RAPGEF4	0.583761
efficiency_global	ENSG.genes.annot	ENSG00000072062	2.2139	0.013418	PRKACA	0.583761
efficiency_global	ENSG.genes.annot	ENSG00000221932	2.2136	0.013428	HEPN1	0.583761
efficiency_global	ENSG.genes.annot	ENSG00000060709	2.2135	0.013431	RIMBP2	0.583761
efficiency_global	ENSG.genes.annot	ENSG00000153132	2.2127	0.013461	CLGN	0.583761
efficiency_global	ENSG.genes.annot	ENSG00000142168	2.2117	0.013495	SOD1	0.583761
efficiency_global	ENSG.genes.annot	ENSG00000148704	2.2111	0.013515	VAX1	0.583761
efficiency_global	ENSG.genes.annot	ENSG00000169855	2.211	0.013518	ROBO1	0.583761
efficiency_global	ENSG.genes.annot	ENSG00000130675	2.2107	0.013527	MNX1	0.583761
efficiency_global	ENSG.genes.annot	ENSG00000206557	2.2086	0.013601	TRIM71	0.583761
efficiency_global	ENSG.genes.annot	ENSG00000234906	2.2085	0.013604	APOC2	0.583761
efficiency_global	ENSG.genes.annot	ENSG00000164305	2.2078	0.013629	CASP3	0.583761
efficiency_global	ENSG.genes.annot	ENSG00000183908	2.2077	0.013634	LRRC55	0.583761
efficiency_global	ENSG.genes.annot	ENSG00000170153	2.2057	0.013704	RNF150	0.583761
efficiency_global	ENSG.genes.annot	ENSG00000275465	2.2055	0.013711	AL449403.3	0.583761
efficiency_global	ENSG.genes.annot	ENSG00000197971	2.2052	0.013719	MBP	0.583761
clustering_global	Adult_brain.genes.annot	ENSG00000239117	2.2531	0.012126	AL161669.1	0.583815
ipsilateral_degree_l	Fetal_brain.genes.annot	ENSG00000234509	2.2174	0.013297	AP000253.1	0.583821
ipsilateral_degree_l	Fetal_brain.genes.annot	ENSG00000134996	2.2174	0.013299	OSTF1	0.583821
ipsilateral_degree_l	Fetal_brain.genes.annot	ENSG00000167723	2.2173	0.013303	TRPV3	0.583821
ipsilateral_degree_r	Fetal_brain.genes.annot	ENSG00000182050	2.2939	0.010899	MGAT4C	0.583837
ipsilateral_degree_r	Fetal_brain.genes.annot	ENSG00000018869	2.2931	0.010922	ZNF582	0.583837
ipsilateral_degree_r	Fetal_brain.genes.annot	ENSG00000135314	2.2926	0.010937	KHDC1	0.583837
ipsilateral_degree_r	Fetal_brain.genes.annot	ENSG00000155918	2.2908	0.010988	RAET1L	0.583837
ipsilateral_degree_r	Fetal_brain.genes.annot	ENSG00000224074	2.2906	0.010993	LINC00691	0.583837
ipsilateral_degree_r	Fetal_brain.genes.annot	ENSG00000105650	2.2905	0.010995	PDE4C	0.583837
ipsilateral_degree_r	Fetal_brain.genes.annot	ENSG00000255202	2.2905	0.010996	AL049629.1	0.583837
ipsilateral_degree_r	Fetal_brain.genes.annot	ENSG00000228998	2.2904	0.010999	AC091167.1	0.583837
ipsilateral_degree_r	Fetal_brain.genes.annot	ENSG00000278095	2.2901	0.011009	AC022509.4	0.583837
ipsilateral_degree_r	Fetal_brain.genes.annot	ENSG00000183560	2.29	0.011011	IZUMO1R	0.583837
ipsilateral_degree_r	Fetal_brain.genes.annot	ENSG00000241356	2.2896	0.011024	OR5G3	0.583837
ipsilateral_degree_r	Fetal_brain.genes.annot	ENSG00000241560	2.2886	0.011051	ZBTB20-AS1	0.583837
ipsilateral_degree_r	Fetal_brain.genes.annot	ENSG00000252511	2.2882	0.011064	AC019330.2	0.583837
ipsilateral_degree_r	Fetal_brain.genes.annot	ENSG00000255550	2.288	0.011068	AP006587.4	0.583837
ipsilateral_degree_r	Fetal_brain.genes.annot	ENSG00000248377	2.2879	0.011072	HMGN1P9	0.583837
ipsilateral_degree_r	Fetal_brain.genes.annot	ENSG00000201805	2.2879	0.011073	RNU6-1180P	0.583837
ipsilateral_degree_r	Fetal_brain.genes.annot	ENSG00000212643	2.2876	0.011081	ZRSR2P1	0.583837
ipsilateral_degree_r	Fetal_brain.genes.annot	ENSG00000225093	2.2875	0.011083	RPL3P7	0.583837
ipsilateral_degree_r	Fetal_brain.genes.annot	ENSG00000223536	2.2866	0.01111	AC008164.1	0.583837
ipsilateral_degree_r	Fetal_brain.genes.annot	ENSG00000264246	2.286	0.011128	AP005208.1	0.583837
ipsilateral_degree_r	Fetal_brain.genes.annot	ENSG00000159409	2.2858	0.011133	CELF3	0.583837
ipsilateral_degree_r	Fetal_brain.genes.annot	ENSG00000229427	2.2853	0.011148	ANKRD26P4	0.583837
ipsilateral_degree_r	Fetal_brain.genes.annot	ENSG00000200737	2.2845	0.011172	Y_RNA	0.583837
ipsilateral_degree_r	Fetal_brain.genes.annot	ENSG00000119599	2.2843	0.011177	DCAF4	0.583837
ipsilateral_degree_r	Fetal_brain.genes.annot	ENSG00000237124	2.2841	0.011183	MTND2P11	0.583837
ipsilateral_degree_r	Fetal_brain.genes.annot	ENSG00000260602	2.2841	0.011184	HMGN2P40	0.583837
ipsilateral_degree_r	Fetal_brain.genes.annot	ENSG00000277829	2.2837	0.011193	AL031651.2	0.583837
ipsilateral_degree_r	Fetal_brain.genes.annot	ENSG00000242372	2.2834	0.011202	EIF6	0.583837
ipsilateral_degree_r	Fetal_brain.genes.annot	ENSG00000144199	2.2826	0.011228	FAHD2B	0.583837
ipsilateral_degree_r	Fetal_brain.genes.annot	ENSG00000237941	2.2826	0.011228	KCNQ1DN	0.583837
ipsilateral_degree_r	Fetal_brain.genes.annot	ENSG00000185701	2.2823	0.011235	OR5M5P	0.583837
ipsilateral_degree_r	Fetal_brain.genes.annot	ENSG00000277587	2.2808	0.01128	AC008759.3	0.583837
ipsilateral_degree_r	Fetal_brain.genes.annot	ENSG00000201294	2.2799	0.011308	RNU6-1019P	0.583837
ipsilateral_degree_r	Fetal_brain.genes.annot	ENSG00000265099	2.2799	0.011308	AC090774.1	0.583837
ipsilateral_degree_r	Fetal_brain.genes.annot	ENSG00000151090	2.2796	0.011315	THRB	0.583837
ipsilateral_degree_r	Fetal_brain.genes.annot	ENSG00000254637	2.2795	0.01132	OR4A18P	0.583837
ipsilateral_degree_r	Fetal_brain.genes.annot	ENSG00000167995	2.2792	0.011329	BEST1	0.583837
ipsilateral_degree_r	Fetal_brain.genes.annot	ENSG00000223800	2.2792	0.011329	AL355314.1	0.583837
ipsilateral_degree_r	Fetal_brain.genes.annot	ENSG00000198855	2.2791	0.011331	FICD	0.583837
ipsilateral_degree_r	Fetal_brain.genes.annot	ENSG00000251639	2.2787	0.011344	AC092535.3	0.583837
ipsilateral_degree_r	Fetal_brain.genes.annot	ENSG00000272076	2.2784	0.011353	AC090186.1	0.583837
ipsilateral_degree_r	Fetal_brain.genes.annot	ENSG00000243352	2.2773	0.011385	RN7SL8P	0.583837
ipsilateral_degree_r	Fetal_brain.genes.annot	ENSG00000213376	2.2769	0.011396	GAPDHP71	0.583837
ipsilateral_degree_r	Fetal_brain.genes.annot	ENSG00000169347	2.2768	0.011399	GP2	0.583837
ipsilateral_degree_r	Fetal_brain.genes.annot	ENSG00000244329	2.2765	0.011407	UBA52P9	0.583837
ipsilateral_degree_r	Fetal_brain.genes.annot	ENSG00000221101	2.2765	0.011409	AL391417.1	0.583837
ipsilateral_degree_r	Fetal_brain.genes.annot	ENSG00000131480	2.2763	0.011414	AOC2	0.583837
ipsilateral_degree_r	Fetal_brain.genes.annot	ENSG00000173389	2.2761	0.011421	IQCF1	0.583837
ipsilateral_degree_r	Fetal_brain.genes.annot	ENSG00000263051	2.2754	0.011441	AC087501.3	0.583837
ipsilateral_degree_r	Fetal_brain.genes.annot	ENSG00000248205	2.2751	0.011451	H3P17	0.583837
ipsilateral_degree_r	Fetal_brain.genes.annot	ENSG00000239988	2.2742	0.011476	RPL31P60	0.583837
ipsilateral_degree_r	Fetal_brain.genes.annot	ENSG00000265874	2.2736	0.011496	MIR4489	0.583837
ipsilateral_degree_r	Fetal_brain.genes.annot	ENSG00000174365	2.2734	0.011501	SNHG11	0.583837
ipsilateral_degree_r	Fetal_brain.genes.annot	ENSG00000222030	2.2725	0.011527	LINC01793	0.583837
ipsilateral_degree_r	Fetal_brain.genes.annot	ENSG00000184702	2.2721	0.011541	SEPTIN5	0.583837
ipsilateral_degree_r	Fetal_brain.genes.annot	ENSG00000232118	2.2714	0.01156	BACH1-AS1	0.583837
ipsilateral_degree_r	Fetal_brain.genes.annot	ENSG00000259477	2.2713	0.011566	AC012653.1	0.583837
ipsilateral_degree_r	Fetal_brain.genes.annot	ENSG00000262333	2.271	0.011573	HNRNPA1P16	0.583837
ipsilateral_degree_r	Fetal_brain.genes.annot	ENSG00000265939	2.2703	0.011595	UBE2CP2	0.583837
ipsilateral_degree_r	Fetal_brain.genes.annot	ENSG00000199450	2.2703	0.011596	RNA5SP276	0.583837
ipsilateral_degree_r	Fetal_brain.genes.annot	ENSG00000153071	2.2702	0.011597	DAB2	0.583837
ipsilateral_degree_r	Fetal_brain.genes.annot	ENSG00000163406	2.27	0.011603	SLC15A2	0.583837
ipsilateral_degree_r	Fetal_brain.genes.annot	ENSG00000205035	2.27	0.011605	AC136759.1	0.583837
ipsilateral_degree_r	Fetal_brain.genes.annot	ENSG00000188646	2.2689	0.011637	AC123904.1	0.583837
ipsilateral_degree_r	Fetal_brain.genes.annot	ENSG00000256571	2.2684	0.011654	AC079866.2	0.583837
ipsilateral_degree_r	Fetal_brain.genes.annot	ENSG00000253802	2.2682	0.011659	SIRLNT	0.583837
ipsilateral_degree_r	Fetal_brain.genes.annot	ENSG00000164167	2.2678	0.01167	LSM6	0.583837
ipsilateral_degree_r	Fetal_brain.genes.annot	ENSG00000273951	2.2673	0.011685	AL031667.3	0.583837
ipsilateral_degree_r	Fetal_brain.genes.annot	ENSG00000231132	2.2672	0.011689	AC022537.1	0.583837
ipsilateral_degree_r	Fetal_brain.genes.annot	ENSG00000225457	2.2664	0.011714	AC073346.1	0.583837
ipsilateral_degree_r	Fetal_brain.genes.annot	ENSG00000260577	2.2662	0.01172	AC126773.4	0.583837
ipsilateral_degree_r	Fetal_brain.genes.annot	ENSG00000179630	2.2659	0.011728	LACC1	0.583837
ipsilateral_degree_r	Fetal_brain.genes.annot	ENSG00000119397	2.2658	0.01173	CNTRL	0.583837
ipsilateral_degree_r	Fetal_brain.genes.annot	ENSG00000246082	2.2658	0.011731	NUDT16P1	0.583837
ipsilateral_degree_r	Fetal_brain.genes.annot	ENSG00000221954	2.2654	0.011745	OR4C12	0.583837
ipsilateral_degree_r	Fetal_brain.genes.annot	ENSG00000133935	2.2649	0.011758	ERG28	0.583837
ipsilateral_degree_r	Fetal_brain.genes.annot	ENSG00000147443	2.2648	0.011763	DOK2	0.583837
ipsilateral_degree_r	Fetal_brain.genes.annot	ENSG00000260322	2.2647	0.011767	AC098657.2	0.583837
ipsilateral_degree_r	Fetal_brain.genes.annot	ENSG00000235078	2.2644	0.011776	AC231981.1	0.583837
ipsilateral_degree_r	Fetal_brain.genes.annot	ENSG00000224260	2.264	0.011786	AL023754.1	0.583837
ipsilateral_degree_r	Fetal_brain.genes.annot	ENSG00000239145	2.2638	0.011794	snoU13	0.583837
ipsilateral_degree_r	Fetal_brain.genes.annot	ENSG00000202157	2.2637	0.011796	RNU4-11P	0.583837
ipsilateral_degree_r	Fetal_brain.genes.annot	ENSG00000270477	2.2637	0.011797	AL033523.2	0.583837
ipsilateral_degree_r	Fetal_brain.genes.annot	ENSG00000184451	2.2635	0.011803	CCR10	0.583837
ipsilateral_degree_global	Cortical_Neuron.genes.annot	ENSG00000172478	2.2185	0.013261	MAB21L4	0.583837
ipsilateral_degree_global	Cortical_Neuron.genes.annot	ENSG00000254358	2.2184	0.013265	CYCSP22	0.583837
path_length_l	Adult_brain.genes.annot	ENSG00000231130	2.2412	0.012506	HLA-T	0.58384
path_length_l	Adult_brain.genes.annot	ENSG00000126062	2.2405	0.01253	TMEM115	0.58384
path_length_l	Adult_brain.genes.annot	ENSG00000258876	2.2404	0.012532	TGFB3-AS1	0.58384
path_length_l	Adult_brain.genes.annot	ENSG00000225727	2.2404	0.012534	AL139184.1	0.58384
path_length_l	Adult_brain.genes.annot	ENSG00000255033	2.2402	0.012538	SERPINA15P	0.58384
path_length_l	Adult_brain.genes.annot	ENSG00000259086	2.24	0.012544	AL136298.3	0.58384
path_length_l	Adult_brain.genes.annot	ENSG00000229766	2.2398	0.012552	AL021396.1	0.58384
path_length_l	Adult_brain.genes.annot	ENSG00000196562	2.2395	0.01256	SULF2	0.58384
contralateral_degree_global	Midbrain_DA.genes.annot	ENSG00000238317	2.1729	0.014896	SNORD11	0.583843
contralateral_degree_global	Midbrain_DA.genes.annot	ENSG00000212534	2.1727	0.014901	SNORD70	0.583843
contralateral_degree_global	Midbrain_DA.genes.annot	ENSG00000055044	2.1725	0.014911	NOP58	0.583843
clustering_global	ENSG.genes.annot	ENSG00000119682	2.1599	0.015391	AREL1	0.583843
clustering_r	Cortical_Neuron.genes.annot	ENSG00000130675	2.3123	0.01038	MNX1	0.583851
clustering_r	Cortical_Neuron.genes.annot	ENSG00000281186	2.3117	0.010396	LINC00706	0.583851
clustering_r	Cortical_Neuron.genes.annot	ENSG00000181126	2.311	0.010417	HLA-V	0.583851
clustering_r	Cortical_Neuron.genes.annot	ENSG00000248236	2.3104	0.010434	AC008837.1	0.583851
clustering_r	Cortical_Neuron.genes.annot	ENSG00000235828	2.3103	0.010435	RPL36AP26	0.583851
clustering_r	Cortical_Neuron.genes.annot	ENSG00000254020	2.3101	0.010442	AC104211.3	0.583851
clustering_r	Cortical_Neuron.genes.annot	ENSG00000125877	2.3099	0.010448	ITPA	0.583851
clustering_r	Cortical_Neuron.genes.annot	ENSG00000261807	2.3095	0.010457	LINC02141	0.583851
clustering_r	Cortical_Neuron.genes.annot	ENSG00000235029	2.3091	0.01047	MNX1-AS2	0.583851
clustering_r	Cortical_Neuron.genes.annot	ENSG00000249519	2.3085	0.010486	LINC01438	0.583851
clustering_r	Cortical_Neuron.genes.annot	ENSG00000222614	2.3082	0.010495	Y_RNA	0.583851
clustering_r	Cortical_Neuron.genes.annot	ENSG00000150540	2.308	0.010499	HNMT	0.583851
clustering_r	Cortical_Neuron.genes.annot	ENSG00000182552	2.3071	0.010525	RWDD4	0.583851
clustering_r	Cortical_Neuron.genes.annot	ENSG00000119042	2.3069	0.010529	SATB2	0.583851
clustering_r	Cortical_Neuron.genes.annot	ENSG00000268942	2.3068	0.010532	CKS1BP3	0.583851
clustering_r	Cortical_Neuron.genes.annot	ENSG00000238686	2.3067	0.010537	snoU13	0.583851
clustering_r	Cortical_Neuron.genes.annot	ENSG00000222329	2.3062	0.01055	RNU6-1076P	0.583851
clustering_r	Cortical_Neuron.genes.annot	ENSG00000274001	2.3059	0.010559	AL512506.1	0.583851
small_worldness_r	ENSG.genes.annot	ENSG00000091879	2.3355	0.0097587	ANGPT2	0.583852
clustering_r	Midbrain_DA.genes.annot	ENSG00000234538	2.2376	0.012622	ZNF114P1	0.583857
clustering_r	Midbrain_DA.genes.annot	ENSG00000257629	2.2375	0.012626	AC006199.1	0.583857
clustering_r	Midbrain_DA.genes.annot	ENSG00000177700	2.2373	0.012633	POLR2L	0.583857
clustering_r	Midbrain_DA.genes.annot	ENSG00000225280	2.237	0.012642	AL158013.1	0.583857
clustering_global	Adult_brain.genes.annot	ENSG00000107521	2.2527	0.012138	HPS1	0.583858
small_worldness_r	Adult_brain.genes.annot	ENSG00000259535	2.3646	0.0090257	RPL21P12	0.583858
degree_global	Adult_brain.genes.annot	ENSG00000238698	2.2568	0.012011	RNU7-147P	0.583886
degree_global	Adult_brain.genes.annot	ENSG00000141030	2.2565	0.012019	COPS3	0.583886
degree_global	Adult_brain.genes.annot	ENSG00000235328	2.2561	0.012034	AC006946.1	0.583886
degree_global	Adult_brain.genes.annot	ENSG00000149485	2.2559	0.012039	FADS1	0.583886
degree_global	Adult_brain.genes.annot	ENSG00000226979	2.255	0.012066	LTA	0.583886
degree_global	Adult_brain.genes.annot	ENSG00000279704	2.2549	0.01207	AC148477.8	0.583886
degree_global	Adult_brain.genes.annot	ENSG00000276605	2.2548	0.012072	AC027250.1	0.583886
degree_global	Adult_brain.genes.annot	ENSG00000206432	2.2545	0.012083	TMEM200C	0.583886
small_worldness_r	Adult_brain.genes.annot	ENSG00000172113	2.3641	0.0090373	NME6	0.58389
clustering_r	Midbrain_DA.genes.annot	ENSG00000226030	2.2363	0.012665	HLA-DQB3	0.58389
clustering_r	Midbrain_DA.genes.annot	ENSG00000228818	2.2359	0.01268	AL359918.2	0.58389
clustering_r	Midbrain_DA.genes.annot	ENSG00000272440	2.2358	0.012683	AC080013.6	0.58389
clustering_r	Midbrain_DA.genes.annot	ENSG00000241984	2.2356	0.012687	RPL7AP2	0.58389
clustering_r	Cortical_Neuron.genes.annot	ENSG00000274286	2.3054	0.010573	ADRA2B	0.583896
clustering_r	Cortical_Neuron.genes.annot	ENSG00000225146	2.305	0.010582	AC073957.1	0.583896
efficiency_global	Cortical_Neuron.genes.annot	ENSG00000229233	2.3473	0.009455	AC011891.2	0.583899
efficiency_global	Cortical_Neuron.genes.annot	ENSG00000250576	2.3465	0.0094747	AC012629.1	0.583899
efficiency_global	Cortical_Neuron.genes.annot	ENSG00000177558	2.3458	0.009494	FAM187B	0.583899
efficiency_global	Cortical_Neuron.genes.annot	ENSG00000226544	2.3457	0.0094948	RPL7P22	0.583899
efficiency_global	Cortical_Neuron.genes.annot	ENSG00000215418	2.3456	0.0094971	PEX12P1	0.583899
efficiency_global	Cortical_Neuron.genes.annot	ENSG00000123136	2.3455	0.0095012	DDX39A	0.583899
efficiency_global	Cortical_Neuron.genes.annot	ENSG00000255042	2.3452	0.009509	AC109635.3	0.583899
efficiency_global	Cortical_Neuron.genes.annot	ENSG00000257294	2.3449	0.0095172	AC080011.1	0.583899
ipsilateral_degree_l	Cortical_Neuron.genes.annot	ENSG00000270915	2.1857	0.014421	H3P8	0.583913
ipsilateral_degree_l	Cortical_Neuron.genes.annot	ENSG00000260989	2.1853	0.014432	AL133297.2	0.583913
ipsilateral_degree_l	Cortical_Neuron.genes.annot	ENSG00000200759	2.1852	0.014438	RNU6-884P	0.583913
ipsilateral_degree_l	Cortical_Neuron.genes.annot	ENSG00000249635	2.1847	0.014454	AC109361.1	0.583913
ipsilateral_degree_l	Cortical_Neuron.genes.annot	ENSG00000253794	2.1847	0.014456	IGLV10-67	0.583913
ipsilateral_degree_l	Cortical_Neuron.genes.annot	ENSG00000280333	2.1844	0.014468	AC090617.9	0.583913
ipsilateral_degree_l	Cortical_Neuron.genes.annot	ENSG00000260780	2.1841	0.014478	AC087463.1	0.583913
ipsilateral_degree_l	Cortical_Neuron.genes.annot	ENSG00000254783	2.1838	0.014488	AP003084.1	0.583913
ipsilateral_degree_l	Cortical_Neuron.genes.annot	ENSG00000250969	2.1835	0.014498	AC097658.3	0.583913
path_length_r	Cortical_Neuron.genes.annot	ENSG00000167904	2.3299	0.0099057	TMEM68	0.583915
clustering_global	Midbrain_DA.genes.annot	ENSG00000136854	2.209	0.013586	STXBP1	0.583917
clustering_global	Midbrain_DA.genes.annot	ENSG00000184182	2.2079	0.013626	UBE2F	0.583917
clustering_global	Midbrain_DA.genes.annot	ENSG00000230703	2.2078	0.01363	MYOM3-AS1	0.583917
clustering_global	Midbrain_DA.genes.annot	ENSG00000273507	2.2074	0.013642	AL354809.1	0.583917
clustering_global	Midbrain_DA.genes.annot	ENSG00000176054	2.2068	0.013663	RPL23P2	0.583917
clustering_global	Midbrain_DA.genes.annot	ENSG00000248160	2.2065	0.013673	AC233724.1	0.583917
clustering_global	Midbrain_DA.genes.annot	ENSG00000248542	2.2065	0.013673	AC233724.5	0.583917
clustering_global	Midbrain_DA.genes.annot	ENSG00000172155	2.2064	0.013678	LCE1D	0.583917
clustering_global	Midbrain_DA.genes.annot	ENSG00000259704	2.2063	0.01368	AC124248.1	0.583917
clustering_global	Midbrain_DA.genes.annot	ENSG00000225107	2.2062	0.013684	AC092484.1	0.583917
contralateral_degree_global	Adult_brain.genes.annot	ENSG00000268510	2.2536	0.012109	IFNL3P1	0.583917
contralateral_degree_global	Adult_brain.genes.annot	ENSG00000263176	2.2534	0.012117	AC015909.4	0.583917
path_length_r	ENSG.genes.annot	ENSG00000103154	2.1523	0.015688	NECAB2	0.583928
contralateral_degree_global	Fetal_brain.genes.annot	ENSG00000234197	2.2234	0.013095	ETV5-AS1	0.58393
contralateral_degree_global	Fetal_brain.genes.annot	ENSG00000213140	2.2229	0.01311	ELK2AP	0.58393
contralateral_degree_global	Fetal_brain.genes.annot	ENSG00000279372	2.2229	0.013111	AC137723.1	0.58393
contralateral_degree_global	Fetal_brain.genes.annot	ENSG00000213384	2.2226	0.01312	EIF4E2P1	0.58393
contralateral_degree_global	Fetal_brain.genes.annot	ENSG00000124205	2.2221	0.013139	EDN3	0.58393
contralateral_degree_global	Fetal_brain.genes.annot	ENSG00000267106	2.2216	0.013154	ZNF561-AS1	0.58393
contralateral_degree_global	Fetal_brain.genes.annot	ENSG00000259826	2.2215	0.013157	AC072061.1	0.58393
contralateral_degree_global	Fetal_brain.genes.annot	ENSG00000176125	2.2214	0.013161	UFSP1	0.58393
efficiency_r	Midbrain_DA.genes.annot	ENSG00000155275	2.27	0.011603	TRMT44	0.583936
path_length_global	Midbrain_DA.genes.annot	ENSG00000080618	2.1205	0.016984	CPB2	0.583944
clustering_l	Adult_brain.genes.annot	ENSG00000213876	2.2743	0.011474	RPL7AP64	0.58395
clustering_l	Adult_brain.genes.annot	ENSG00000124107	2.274	0.011484	SLPI	0.58395
path_length_global	Fetal_brain.genes.annot	ENSG00000281219	2.274	0.011483	LINC00254	0.583954
path_length_r	Adult_brain.genes.annot	ENSG00000264957	2.1946	0.014094	AL109805.1	0.58396
path_length_r	Adult_brain.genes.annot	ENSG00000252634	2.1942	0.014109	RN7SKP219	0.58396
path_length_r	Adult_brain.genes.annot	ENSG00000186124	2.1941	0.014115	OR9M1P	0.58396
path_length_r	Adult_brain.genes.annot	ENSG00000124092	2.194	0.014119	CTCFL	0.58396
efficiency_r	Midbrain_DA.genes.annot	ENSG00000201663	2.2694	0.011623	Y_RNA	0.583965
efficiency_r	Midbrain_DA.genes.annot	ENSG00000100726	2.2689	0.011636	TELO2	0.583965
efficiency_r	Midbrain_DA.genes.annot	ENSG00000243374	2.2686	0.011646	RN7SL72P	0.583965
efficiency_r	Midbrain_DA.genes.annot	ENSG00000078098	2.2678	0.011669	FAP	0.583965
efficiency_r	Midbrain_DA.genes.annot	ENSG00000221662	2.2679	0.011669	MIR1290	0.583965
efficiency_r	Midbrain_DA.genes.annot	ENSG00000204420	2.2678	0.01167	MPIG6B	0.583965
efficiency_l	ENSG.genes.annot	ENSG00000113742	2.194	0.014117	CPEB4	0.583972
small_worldness_r	Cortical_Neuron.genes.annot	ENSG00000238882	2.3652	0.0090109	RNU6-329P	0.583989
small_worldness_r	Cortical_Neuron.genes.annot	ENSG00000259535	2.3646	0.0090257	RPL21P12	0.583989
small_worldness_r	Cortical_Neuron.genes.annot	ENSG00000172113	2.3641	0.0090373	NME6	0.583989
small_worldness_r	Cortical_Neuron.genes.annot	ENSG00000244731	2.3635	0.0090506	C4A	0.583989
small_worldness_r	Cortical_Neuron.genes.annot	ENSG00000279207	2.3629	0.0090666	AC015813.6	0.583989
small_worldness_r	Cortical_Neuron.genes.annot	ENSG00000264771	2.3626	0.0090727	AC022819.1	0.583989
small_worldness_r	Cortical_Neuron.genes.annot	ENSG00000281186	2.3625	0.0090749	LINC00706	0.583989
ipsilateral_degree_l	Fetal_brain.genes.annot	ENSG00000225727	2.2168	0.013319	AL139184.1	0.583999
ipsilateral_degree_l	Fetal_brain.genes.annot	ENSG00000129625	2.2159	0.013349	REEP5	0.583999
ipsilateral_degree_l	Fetal_brain.genes.annot	ENSG00000255268	2.2157	0.013357	AC130364.2	0.583999
ipsilateral_degree_l	Fetal_brain.genes.annot	ENSG00000126838	2.215	0.013378	PZP	0.583999
ipsilateral_degree_l	Fetal_brain.genes.annot	ENSG00000236065	2.215	0.013381	AL020995.1	0.583999
ipsilateral_degree_l	Fetal_brain.genes.annot	ENSG00000234184	2.2149	0.013385	LINC01781	0.583999
ipsilateral_degree_l	Fetal_brain.genes.annot	ENSG00000271752	2.2148	0.013388	AC112187.3	0.583999
ipsilateral_degree_l	Fetal_brain.genes.annot	ENSG00000253112	2.2145	0.013396	AC102945.1	0.583999
path_length_global	Fetal_brain.genes.annot	ENSG00000137878	2.2736	0.011495	GCOM1	0.583999
clustering_global	ENSG.genes.annot	ENSG00000164756	2.158	0.015463	SLC30A8	0.584002
clustering_global	ENSG.genes.annot	ENSG00000165868	2.158	0.015464	HSPA12A	0.584002
clustering_global	ENSG.genes.annot	ENSG00000164024	2.1558	0.01555	METAP1	0.584002
clustering_global	ENSG.genes.annot	ENSG00000186660	2.1557	0.015555	ZFP91	0.584002
clustering_global	ENSG.genes.annot	ENSG00000185798	2.1547	0.015594	WDR53	0.584002
clustering_global	ENSG.genes.annot	ENSG00000120798	2.1534	0.015644	NR2C1	0.584002
clustering_global	ENSG.genes.annot	ENSG00000171823	2.1533	0.015647	FBXL14	0.584002
clustering_global	ENSG.genes.annot	ENSG00000204583	2.153	0.015659	LRCOL1	0.584002
clustering_global	ENSG.genes.annot	ENSG00000168685	2.1522	0.01569	IL7R	0.584002
ipsilateral_degree_l	Midbrain_DA.genes.annot	ENSG00000251201	2.1734	0.014875	TMED7-TICAM2	0.584005
ipsilateral_degree_l	Midbrain_DA.genes.annot	ENSG00000140932	2.1731	0.014887	CMTM2	0.584005
ipsilateral_degree_l	Midbrain_DA.genes.annot	ENSG00000254517	2.1729	0.014893	AC027369.2	0.584005
small_worldness_r	Adult_brain.genes.annot	ENSG00000237941	2.3634	0.0090552	KCNQ1DN	0.584022
small_worldness_r	Adult_brain.genes.annot	ENSG00000279207	2.3629	0.0090666	AC015813.6	0.584022
small_worldness_r	Adult_brain.genes.annot	ENSG00000264771	2.3626	0.0090727	AC022819.1	0.584022
clustering_r	Adult_brain.genes.annot	ENSG00000206672	2.2738	0.01149	Y_RNA	0.584039
clustering_r	Adult_brain.genes.annot	ENSG00000257411	2.2736	0.011495	AC034102.2	0.584039
clustering_r	Adult_brain.genes.annot	ENSG00000279372	2.2735	0.011498	AC137723.1	0.584039
clustering_l	Adult_brain.genes.annot	ENSG00000171243	2.2732	0.011508	SOSTDC1	0.584039
clustering_l	Adult_brain.genes.annot	ENSG00000249574	2.2732	0.011508	AC226118.1	0.584039
clustering_r	Adult_brain.genes.annot	ENSG00000238596	2.2732	0.011508	snoU13	0.584039
path_length_global	Fetal_brain.genes.annot	ENSG00000253447	2.2732	0.011507	AC113423.2	0.584044
clustering_global	Fetal_brain.genes.annot	ENSG00000270820	2.2406	0.012526	AC016727.1	0.584051
clustering_global	Fetal_brain.genes.annot	ENSG00000279175	2.2405	0.012529	AL033543.1	0.584051
clustering_global	Fetal_brain.genes.annot	ENSG00000261807	2.2405	0.01253	LINC02141	0.584051
clustering_global	Fetal_brain.genes.annot	ENSG00000213145	2.2405	0.01253	CRIP1	0.584051
clustering_l	Midbrain_DA.genes.annot	ENSG00000143401	2.2167	0.013322	ANP32E	0.584064
ipsilateral_degree_l	Cortical_Neuron.genes.annot	ENSG00000133935	2.1829	0.014523	ERG28	0.584076
ipsilateral_degree_l	Cortical_Neuron.genes.annot	ENSG00000129250	2.1826	0.014532	KIF1C	0.584076
ipsilateral_degree_l	Cortical_Neuron.genes.annot	ENSG00000186891	2.1825	0.014537	TNFRSF18	0.584076
ipsilateral_degree_l	Cortical_Neuron.genes.annot	ENSG00000149557	2.1815	0.014575	FEZ1	0.584076
ipsilateral_degree_l	Cortical_Neuron.genes.annot	ENSG00000115539	2.1812	0.014586	PDCL3	0.584076
ipsilateral_degree_l	Cortical_Neuron.genes.annot	ENSG00000114796	2.181	0.014592	KLHL24	0.584076
ipsilateral_degree_l	Cortical_Neuron.genes.annot	ENSG00000174780	2.1806	0.014606	SRP72	0.584076
ipsilateral_degree_l	Cortical_Neuron.genes.annot	ENSG00000257817	2.1806	0.014607	AC026765.3	0.584076
ipsilateral_degree_l	Cortical_Neuron.genes.annot	ENSG00000250272	2.1804	0.014613	TRMT112P1	0.584076
ipsilateral_degree_l	Cortical_Neuron.genes.annot	ENSG00000271482	2.1804	0.014613	AC005070.2	0.584076
path_length_r	Cortical_Neuron.genes.annot	ENSG00000160753	2.329	0.0099308	RUSC1	0.584092
path_length_r	Cortical_Neuron.genes.annot	ENSG00000182257	2.3289	0.0099309	PRR34	0.584092
ipsilateral_degree_r	Fetal_brain.genes.annot	ENSG00000223999	2.2628	0.011824	AC244250.1	0.584093
ipsilateral_degree_r	Fetal_brain.genes.annot	ENSG00000240905	2.2625	0.011834	RN7SL798P	0.584093
ipsilateral_degree_r	Fetal_brain.genes.annot	ENSG00000259826	2.2616	0.011862	AC072061.1	0.584093
ipsilateral_degree_r	Fetal_brain.genes.annot	ENSG00000227762	2.2615	0.011863	GUSBP8	0.584093
ipsilateral_degree_r	Fetal_brain.genes.annot	ENSG00000259064	2.2614	0.011866	AC091544.3	0.584093
ipsilateral_degree_r	Fetal_brain.genes.annot	ENSG00000234181	2.261	0.011879	AL353795.2	0.584093
ipsilateral_degree_r	Fetal_brain.genes.annot	ENSG00000266114	2.2608	0.011886	AC015908.4	0.584093
small_worldness_r	Adult_brain.genes.annot	ENSG00000249917	2.3621	0.0090856	LINC00536	0.584109
small_worldness_r	Adult_brain.genes.annot	ENSG00000148660	2.3617	0.0090963	CAMK2G	0.584109
small_worldness_l	Midbrain_DA.genes.annot	ENSG00000255190	2.2828	0.01122	TRIM51DP	0.584111
small_worldness_l	Midbrain_DA.genes.annot	ENSG00000222683	2.2822	0.011239	AC093004.1	0.584111
small_worldness_l	Midbrain_DA.genes.annot	ENSG00000258871	2.2821	0.011241	AC004828.1	0.584111
efficiency_global	ENSG.genes.annot	ENSG00000074842	2.2041	0.01376	MYDGF	0.584112
ipsilateral_degree_l	Fetal_brain.genes.annot	ENSG00000169255	2.2141	0.01341	B3GALNT1	0.584124
ipsilateral_degree_global	Cortical_Neuron.genes.annot	ENSG00000253542	2.2178	0.013283	SDR16C6P	0.584141
degree_global	Fetal_brain.genes.annot	ENSG00000224620	2.2516	0.012173	MEF2AP1	0.584162
degree_global	Fetal_brain.genes.annot	ENSG00000174365	2.2512	0.012186	SNHG11	0.584162
degree_global	Fetal_brain.genes.annot	ENSG00000165046	2.251	0.012193	LETM2	0.584162
degree_global	Fetal_brain.genes.annot	ENSG00000135245	2.2505	0.012207	HILPDA	0.584162
degree_global	Fetal_brain.genes.annot	ENSG00000213384	2.2505	0.01221	EIF4E2P1	0.584162
degree_global	Fetal_brain.genes.annot	ENSG00000105928	2.2501	0.012221	GSDME	0.584162
small_worldness_r	Adult_brain.genes.annot	ENSG00000101182	2.3612	0.0091085	PSMA7	0.584167
small_worldness_r	Adult_brain.genes.annot	ENSG00000232739	2.3605	0.0091262	AL607028.1	0.584167
small_worldness_r	Adult_brain.genes.annot	ENSG00000276223	2.3595	0.0091492	AL118522.1	0.584167
small_worldness_r	Adult_brain.genes.annot	ENSG00000138674	2.3594	0.0091527	SEC31A	0.584167
small_worldness_r	Adult_brain.genes.annot	ENSG00000119866	2.3594	0.0091528	BCL11A	0.584167
small_worldness_l	Cortical_Neuron.genes.annot	ENSG00000242547	2.2857	0.011135	RN7SL169P	0.584168
small_worldness_l	Cortical_Neuron.genes.annot	ENSG00000228998	2.2854	0.011144	AC091167.1	0.584168
small_worldness_l	Cortical_Neuron.genes.annot	ENSG00000196458	2.285	0.011156	ZNF605	0.584168
small_worldness_l	Cortical_Neuron.genes.annot	ENSG00000254441	2.2847	0.011164	AP001646.1	0.584168
small_worldness_r	Cortical_Neuron.genes.annot	ENSG00000153250	2.3619	0.0090903	RBMS1	0.584182
small_worldness_r	Cortical_Neuron.genes.annot	ENSG00000248371	2.3612	0.0091083	LINC02056	0.584182
small_worldness_r	Cortical_Neuron.genes.annot	ENSG00000283154	2.3611	0.0091112	IQCJ-SCHIP1	0.584182
efficiency_l	Midbrain_DA.genes.annot	ENSG00000176986	2.2558	0.01204	SEC24C	0.584189
ipsilateral_degree_r	Adult_brain.genes.annot	ENSG00000229785	2.3742	0.0087927	SLC25A38P1	0.584212
ipsilateral_degree_r	Adult_brain.genes.annot	ENSG00000127481	2.3741	0.0087963	UBR4	0.584212
ipsilateral_degree_r	Adult_brain.genes.annot	ENSG00000221954	2.374	0.0087976	OR4C12	0.584212
small_worldness_l	Cortical_Neuron.genes.annot	ENSG00000235888	2.2843	0.011176	AF064858.1	0.584215
efficiency_global	ENSG.genes.annot	ENSG00000175573	2.2022	0.013826	C11orf68	0.584217
efficiency_global	ENSG.genes.annot	ENSG00000141569	2.2021	0.013828	TRIM65	0.584217
clustering_r	Cortical_Neuron.genes.annot	ENSG00000275747	2.3044	0.010599	IGHV3-79	0.584221
efficiency_global	ENSG.genes.annot	ENSG00000068137	2.2007	0.013878	PLEKHH3	0.584227
efficiency_global	ENSG.genes.annot	ENSG00000171150	2.1999	0.013908	SOCS5	0.584227
efficiency_global	ENSG.genes.annot	ENSG00000196171	2.1984	0.013961	OR6K2	0.584227
efficiency_global	ENSG.genes.annot	ENSG00000197177	2.1956	0.014061	ADGRA1	0.584227
efficiency_global	ENSG.genes.annot	ENSG00000108465	2.1955	0.014062	CDK5RAP3	0.584227
efficiency_global	ENSG.genes.annot	ENSG00000168634	2.1952	0.014075	WFDC13	0.584227
efficiency_global	ENSG.genes.annot	ENSG00000091879	2.1948	0.014089	ANGPT2	0.584227
efficiency_global	ENSG.genes.annot	ENSG00000151572	2.1937	0.014128	ANO4	0.584227
efficiency_global	ENSG.genes.annot	ENSG00000171501	2.1926	0.014167	OR1N2	0.584227
efficiency_global	ENSG.genes.annot	ENSG00000157551	2.192	0.01419	KCNJ15	0.584227
efficiency_global	ENSG.genes.annot	ENSG00000058729	2.1917	0.014201	RIOK2	0.584227
efficiency_global	ENSG.genes.annot	ENSG00000172071	2.1883	0.014323	EIF2AK3	0.584227
efficiency_global	ENSG.genes.annot	ENSG00000048740	2.1879	0.014339	CELF2	0.584227
efficiency_global	ENSG.genes.annot	ENSG00000153037	2.1868	0.014379	SRP19	0.584227
efficiency_global	ENSG.genes.annot	ENSG00000164291	2.1857	0.014418	ARSK	0.584227
efficiency_global	ENSG.genes.annot	ENSG00000158636	2.1839	0.014484	EMSY	0.584227
efficiency_global	ENSG.genes.annot	ENSG00000169738	2.1837	0.014492	DCXR	0.584227
efficiency_global	ENSG.genes.annot	ENSG00000146285	2.1826	0.014531	SCML4	0.584227
efficiency_global	ENSG.genes.annot	ENSG00000169228	2.1825	0.014535	RAB24	0.584227
efficiency_global	ENSG.genes.annot	ENSG00000100030	2.1817	0.014567	MAPK1	0.584227
efficiency_global	ENSG.genes.annot	ENSG00000071246	2.181	0.014591	VASH1	0.584227
efficiency_global	ENSG.genes.annot	ENSG00000173825	2.1804	0.014615	TIGD3	0.584227
efficiency_global	ENSG.genes.annot	ENSG00000136045	2.18	0.01463	PWP1	0.584227
efficiency_global	ENSG.genes.annot	ENSG00000100312	2.18	0.01463	ACR	0.584227
efficiency_global	ENSG.genes.annot	ENSG00000076662	2.1793	0.014655	ICAM3	0.584227
efficiency_global	ENSG.genes.annot	ENSG00000132958	2.1779	0.014708	TPTE2	0.584227
efficiency_global	ENSG.genes.annot	ENSG00000183196	2.1777	0.014713	CHST6	0.584227
ipsilateral_degree_l	Cortical_Neuron.genes.annot	ENSG00000240364	2.1795	0.014648	RPL31P59	0.584229
ipsilateral_degree_l	Cortical_Neuron.genes.annot	ENSG00000248236	2.1787	0.014676	AC008837.1	0.584229
ipsilateral_degree_l	Cortical_Neuron.genes.annot	ENSG00000108797	2.1785	0.014683	CNTNAP1	0.584229
ipsilateral_degree_l	Cortical_Neuron.genes.annot	ENSG00000126838	2.1784	0.014689	PZP	0.584229
ipsilateral_degree_l	Cortical_Neuron.genes.annot	ENSG00000257773	2.1782	0.014697	ST13P3	0.584229
ipsilateral_degree_l	Cortical_Neuron.genes.annot	ENSG00000241587	2.1779	0.014705	RN7SL482P	0.584229
ipsilateral_degree_l	Cortical_Neuron.genes.annot	ENSG00000225127	2.1774	0.014725	LINC00237	0.584229
ipsilateral_degree_l	Cortical_Neuron.genes.annot	ENSG00000237824	2.1772	0.014734	RPL23AP33	0.584229
ipsilateral_degree_l	Cortical_Neuron.genes.annot	ENSG00000168405	2.1771	0.014737	CMAHP	0.584229
ipsilateral_degree_l	Cortical_Neuron.genes.annot	ENSG00000232598	2.177	0.014742	AL122034.1	0.584229
ipsilateral_degree_l	Cortical_Neuron.genes.annot	ENSG00000277831	2.1769	0.014746	AL138960.1	0.584229
ipsilateral_degree_l	Cortical_Neuron.genes.annot	ENSG00000252064	2.1767	0.01475	Y_RNA	0.584229
contralateral_degree_global	Midbrain_DA.genes.annot	ENSG00000233447	2.1719	0.014932	AC103563.6	0.584231
clustering_l	Cortical_Neuron.genes.annot	ENSG00000252064	2.2535	0.012115	Y_RNA	0.584232
clustering_l	Cortical_Neuron.genes.annot	ENSG00000251205	2.2532	0.012122	AC016598.2	0.584232
clustering_l	Cortical_Neuron.genes.annot	ENSG00000252040	2.2529	0.012131	snoU109	0.584232
clustering_l	Cortical_Neuron.genes.annot	ENSG00000264676	2.2524	0.012149	RN7SL204P	0.584232
clustering_l	Cortical_Neuron.genes.annot	ENSG00000278983	2.2523	0.012153	AC048380.2	0.584232
path_length_l	Cortical_Neuron.genes.annot	ENSG00000264765	2.2977	0.010789	AC098850.2	0.584234
path_length_l	Cortical_Neuron.genes.annot	ENSG00000227755	2.2974	0.010797	AP000344.1	0.584234
path_length_l	Cortical_Neuron.genes.annot	ENSG00000247699	2.2974	0.010799	FABP6-AS1	0.584234
clustering_l	Adult_brain.genes.annot	ENSG00000149196	2.2727	0.011523	HIKESHI	0.584236
contralateral_degree_global	Fetal_brain.genes.annot	ENSG00000202329	2.2202	0.013201	RNU6-609P	0.584253
contralateral_degree_global	Fetal_brain.genes.annot	ENSG00000222604	2.2196	0.013224	SNORA7	0.584253
contralateral_degree_global	Fetal_brain.genes.annot	ENSG00000171505	2.2196	0.013224	OR1N1	0.584253
contralateral_degree_global	Fetal_brain.genes.annot	ENSG00000265241	2.2195	0.013226	RBM8A	0.584253
contralateral_degree_global	Fetal_brain.genes.annot	ENSG00000280778	2.2195	0.013226	AC243547.3	0.584253
contralateral_degree_global	Fetal_brain.genes.annot	ENSG00000224674	2.2192	0.013235	EIF3EP2	0.584253
ipsilateral_degree_r	ENSG.genes.annot	ENSG00000197599	2.2491	0.012253	CCDC154	0.584257
ipsilateral_degree_r	ENSG.genes.annot	ENSG00000137409	2.249	0.012256	MTCH1	0.584257
efficiency_l	Midbrain_DA.genes.annot	ENSG00000234624	2.2547	0.012076	AC016894.1	0.584271
efficiency_l	Midbrain_DA.genes.annot	ENSG00000282906	2.2547	0.012077	AL513321.2	0.584271
efficiency_l	Midbrain_DA.genes.annot	ENSG00000206814	2.2544	0.012085	Y_RNA	0.584271
efficiency_l	Midbrain_DA.genes.annot	ENSG00000081087	2.2544	0.012086	OSTM1	0.584271
ipsilateral_degree_r	Adult_brain.genes.annot	ENSG00000156735	2.3735	0.0088103	BAG4	0.584278
ipsilateral_degree_r	Adult_brain.genes.annot	ENSG00000113407	2.3726	0.0088307	TARS1	0.584278
ipsilateral_degree_r	Adult_brain.genes.annot	ENSG00000280010	2.3722	0.0088415	AP001350.2	0.584278
ipsilateral_degree_r	Adult_brain.genes.annot	ENSG00000228453	2.3702	0.0088895	RPS15AP9	0.584278
ipsilateral_degree_r	Adult_brain.genes.annot	ENSG00000136754	2.3699	0.0088972	ABI1	0.584278
ipsilateral_degree_r	Adult_brain.genes.annot	ENSG00000253605	2.3685	0.0089301	HNRNPA1P38	0.584278
ipsilateral_degree_r	Adult_brain.genes.annot	ENSG00000233746	2.3684	0.0089335	LINC00656	0.584278
ipsilateral_degree_r	Adult_brain.genes.annot	ENSG00000259075	2.3667	0.0089742	POC1B-GALNT4	0.584278
ipsilateral_degree_r	Adult_brain.genes.annot	ENSG00000265374	2.3665	0.0089795	LINC01908	0.584278
ipsilateral_degree_r	Adult_brain.genes.annot	ENSG00000199476	2.3656	0.0090009	Y_RNA	0.584278
ipsilateral_degree_r	Adult_brain.genes.annot	ENSG00000116205	2.3644	0.0090301	TCEANC2	0.584278
ipsilateral_degree_r	Adult_brain.genes.annot	ENSG00000053108	2.3639	0.009041	FSTL4	0.584278
ipsilateral_degree_r	Adult_brain.genes.annot	ENSG00000264760	2.3635	0.0090506	MIR3141	0.584278
ipsilateral_degree_r	Adult_brain.genes.annot	ENSG00000171150	2.3634	0.0090532	SOCS5	0.584278
ipsilateral_degree_r	Adult_brain.genes.annot	ENSG00000276647	2.3628	0.0090676	KRTAP12-6P	0.584278
ipsilateral_degree_r	Adult_brain.genes.annot	ENSG00000233579	2.3619	0.0090913	KRT8P15	0.584278
ipsilateral_degree_r	Adult_brain.genes.annot	ENSG00000254898	2.3618	0.009094	AC087362.1	0.584278
ipsilateral_degree_r	Adult_brain.genes.annot	ENSG00000158050	2.3617	0.009095	DUSP2	0.584278
ipsilateral_degree_r	Adult_brain.genes.annot	ENSG00000186124	2.3613	0.0091052	OR9M1P	0.584278
ipsilateral_degree_r	Adult_brain.genes.annot	ENSG00000228007	2.3609	0.0091164	AC011933.1	0.584278
ipsilateral_degree_r	Adult_brain.genes.annot	ENSG00000255199	2.3604	0.009128	GTF2IP11	0.584278
ipsilateral_degree_r	Adult_brain.genes.annot	ENSG00000272247	2.3604	0.0091284	AC080013.5	0.584278
ipsilateral_degree_r	Adult_brain.genes.annot	ENSG00000100852	2.3599	0.0091391	ARHGAP5	0.584278
ipsilateral_degree_r	Adult_brain.genes.annot	ENSG00000228966	2.3593	0.0091544	HOMER2P1	0.584278
ipsilateral_degree_r	Adult_brain.genes.annot	ENSG00000124249	2.3592	0.0091582	KCNK15	0.584278
ipsilateral_degree_r	Adult_brain.genes.annot	ENSG00000170264	2.359	0.0091629	FAM161A	0.584278
ipsilateral_degree_r	Adult_brain.genes.annot	ENSG00000070756	2.3577	0.009195	PABPC1	0.584278
ipsilateral_degree_r	Adult_brain.genes.annot	ENSG00000136930	2.3574	0.0092019	PSMB7	0.584278
ipsilateral_degree_r	Adult_brain.genes.annot	ENSG00000260284	2.3568	0.0092155	TPSP2	0.584278
ipsilateral_degree_r	Adult_brain.genes.annot	ENSG00000081985	2.3568	0.009216	IL12RB2	0.584278
ipsilateral_degree_r	Adult_brain.genes.annot	ENSG00000213716	2.3568	0.0092176	FABP5P5	0.584278
ipsilateral_degree_r	Adult_brain.genes.annot	ENSG00000152102	2.3568	0.0092176	FAM168B	0.584278
ipsilateral_degree_r	Adult_brain.genes.annot	ENSG00000255533	2.3555	0.0092488	AC136475.6	0.584278
ipsilateral_degree_r	Adult_brain.genes.annot	ENSG00000254865	2.3554	0.0092505	AC100763.1	0.584278
ipsilateral_degree_r	Adult_brain.genes.annot	ENSG00000181963	2.3554	0.0092505	OR52K2	0.584278
ipsilateral_degree_r	Adult_brain.genes.annot	ENSG00000248979	2.3544	0.0092765	LAMTOR3P2	0.584278
ipsilateral_degree_r	Adult_brain.genes.annot	ENSG00000204632	2.3543	0.0092779	HLA-G	0.584278
ipsilateral_degree_r	Adult_brain.genes.annot	ENSG00000211513	2.3535	0.0092995	MIR320E	0.584278
ipsilateral_degree_r	Adult_brain.genes.annot	ENSG00000198246	2.3528	0.0093172	SLC29A3	0.584278
ipsilateral_degree_r	Adult_brain.genes.annot	ENSG00000172073	2.3521	0.0093343	TEX37	0.584278
ipsilateral_degree_r	Adult_brain.genes.annot	ENSG00000253175	2.3518	0.0093414	AC023632.1	0.584278
ipsilateral_degree_r	Adult_brain.genes.annot	ENSG00000237986	2.351	0.0093615	CELF2-AS2	0.584278
ipsilateral_degree_r	Adult_brain.genes.annot	ENSG00000231621	2.3502	0.009381	ANKRD44-AS1	0.584278
ipsilateral_degree_r	Adult_brain.genes.annot	ENSG00000171475	2.3501	0.0093847	WIPF2	0.584278
ipsilateral_degree_r	Adult_brain.genes.annot	ENSG00000238390	2.35	0.0093877	SNORA81	0.584278
ipsilateral_degree_r	Adult_brain.genes.annot	ENSG00000231616	2.3498	0.0093926	AL354733.2	0.584278
ipsilateral_degree_r	Adult_brain.genes.annot	ENSG00000151090	2.3495	0.0093993	THRB	0.584278
ipsilateral_degree_r	Adult_brain.genes.annot	ENSG00000168916	2.3494	0.0094026	ZNF608	0.584278
ipsilateral_degree_r	Adult_brain.genes.annot	ENSG00000264149	2.3483	0.0094289	AC103987.3	0.584278
ipsilateral_degree_r	Adult_brain.genes.annot	ENSG00000253891	2.348	0.0094379	AC023202.1	0.584278
ipsilateral_degree_r	Adult_brain.genes.annot	ENSG00000267585	2.3475	0.0094495	AC013290.1	0.584278
ipsilateral_degree_r	Adult_brain.genes.annot	ENSG00000225127	2.3467	0.0094697	LINC00237	0.584278
ipsilateral_degree_r	Adult_brain.genes.annot	ENSG00000200267	2.3463	0.0094812	RNU6-66P	0.584278
ipsilateral_degree_r	Adult_brain.genes.annot	ENSG00000227879	2.3461	0.0094845	PSPC1P1	0.584278
ipsilateral_degree_r	Adult_brain.genes.annot	ENSG00000201363	2.346	0.009489	Y_RNA	0.584278
ipsilateral_degree_r	Adult_brain.genes.annot	ENSG00000252845	2.3455	0.0095002	RNA5SP101	0.584278
ipsilateral_degree_r	Adult_brain.genes.annot	ENSG00000137288	2.3451	0.0095117	UQCC2	0.584278
ipsilateral_degree_r	Adult_brain.genes.annot	ENSG00000236536	2.3449	0.0095151	AC003986.3	0.584278
ipsilateral_degree_r	Adult_brain.genes.annot	ENSG00000256988	2.344	0.0095402	AC005833.2	0.584278
ipsilateral_degree_r	Adult_brain.genes.annot	ENSG00000225386	2.3436	0.0095493	AC099754.1	0.584278
ipsilateral_degree_r	Adult_brain.genes.annot	ENSG00000229689	2.3436	0.0095506	AC009237.3	0.584278
ipsilateral_degree_r	Adult_brain.genes.annot	ENSG00000224976	2.3432	0.0095593	PARP4P2	0.584278
ipsilateral_degree_r	Adult_brain.genes.annot	ENSG00000207084	2.3432	0.0095594	SNORA72	0.584278
ipsilateral_degree_r	Adult_brain.genes.annot	ENSG00000185924	2.3426	0.0095752	RTN4RL1	0.584278
ipsilateral_degree_r	Adult_brain.genes.annot	ENSG00000254020	2.3424	0.0095802	AC104211.3	0.584278
ipsilateral_degree_r	Adult_brain.genes.annot	ENSG00000103257	2.3419	0.0095926	SLC7A5	0.584278
ipsilateral_degree_r	Adult_brain.genes.annot	ENSG00000260945	2.3413	0.0096077	AC109495.1	0.584278
ipsilateral_degree_r	Adult_brain.genes.annot	ENSG00000270048	2.3409	0.0096174	AC068790.4	0.584278
ipsilateral_degree_r	Adult_brain.genes.annot	ENSG00000277831	2.3404	0.0096326	AL138960.1	0.584278
ipsilateral_degree_r	Adult_brain.genes.annot	ENSG00000235828	2.3403	0.009634	RPL36AP26	0.584278
ipsilateral_degree_r	Adult_brain.genes.annot	ENSG00000205790	2.34	0.0096411	DPP9-AS1	0.584278
ipsilateral_degree_r	Adult_brain.genes.annot	ENSG00000201423	2.3396	0.0096527	RN7SKP246	0.584278
ipsilateral_degree_r	Adult_brain.genes.annot	ENSG00000225147	2.3388	0.0096738	RPS12P10	0.584278
ipsilateral_degree_r	Adult_brain.genes.annot	ENSG00000238217	2.3379	0.0096957	LINC01877	0.584278
ipsilateral_degree_r	Adult_brain.genes.annot	ENSG00000272918	2.3368	0.009724	AC005070.3	0.584278
ipsilateral_degree_r	Adult_brain.genes.annot	ENSG00000257966	2.3365	0.0097328	OLA1P3	0.584278
ipsilateral_degree_r	Adult_brain.genes.annot	ENSG00000088854	2.3357	0.0097523	C20orf194	0.584278
ipsilateral_degree_r	Adult_brain.genes.annot	ENSG00000205044	2.3351	0.0097687	AC027369.1	0.584278
ipsilateral_degree_r	Adult_brain.genes.annot	ENSG00000241866	2.3349	0.0097751	RN7SL401P	0.584278
ipsilateral_degree_r	Adult_brain.genes.annot	ENSG00000250378	2.3346	0.0097811	AC114296.1	0.584278
ipsilateral_degree_r	Adult_brain.genes.annot	ENSG00000238698	2.334	0.0097976	RNU7-147P	0.584278
ipsilateral_degree_r	Adult_brain.genes.annot	ENSG00000247131	2.3328	0.0098281	AC025263.1	0.584278
ipsilateral_degree_r	Adult_brain.genes.annot	ENSG00000129646	2.3327	0.0098315	QRICH2	0.584278
ipsilateral_degree_r	Adult_brain.genes.annot	ENSG00000201741	2.3327	0.0098324	Y_RNA	0.584278
ipsilateral_degree_r	Adult_brain.genes.annot	ENSG00000199497	2.3321	0.0098478	RNU1-94P	0.584278
ipsilateral_degree_r	Adult_brain.genes.annot	ENSG00000189306	2.3307	0.0098844	RRP7A	0.584278
ipsilateral_degree_r	Adult_brain.genes.annot	ENSG00000217408	2.3306	0.0098876	PRELID1P2	0.584278
ipsilateral_degree_r	Adult_brain.genes.annot	ENSG00000258427	2.3303	0.009896	RBM8B	0.584278
ipsilateral_degree_r	Adult_brain.genes.annot	ENSG00000232760	2.3301	0.0099007	AC103564.2	0.584278
ipsilateral_degree_r	Adult_brain.genes.annot	ENSG00000236527	2.3299	0.0099046	ARF4P2	0.584278
ipsilateral_degree_r	Adult_brain.genes.annot	ENSG00000231445	2.3297	0.009911	TIMM8AP1	0.584278
ipsilateral_degree_r	Adult_brain.genes.annot	ENSG00000249302	2.3294	0.0099193	FTH1P24	0.584278
ipsilateral_degree_r	Adult_brain.genes.annot	ENSG00000188886	2.3287	0.0099366	ASTL	0.584278
ipsilateral_degree_r	Adult_brain.genes.annot	ENSG00000266248	2.3286	0.0099413	AC011474.2	0.584278
ipsilateral_degree_r	Adult_brain.genes.annot	ENSG00000153006	2.3274	0.0099731	SREK1IP1	0.584278
ipsilateral_degree_r	Adult_brain.genes.annot	ENSG00000260962	2.3269	0.0099846	LINC00557	0.584278
ipsilateral_degree_r	Adult_brain.genes.annot	ENSG00000240940	2.3266	0.0099936	RN7SL591P	0.584278
ipsilateral_degree_r	Adult_brain.genes.annot	ENSG00000170236	2.3257	0.010018	USP50	0.584278
ipsilateral_degree_r	Adult_brain.genes.annot	ENSG00000176907	2.3256	0.010019	TCIM	0.584278
ipsilateral_degree_r	Adult_brain.genes.annot	ENSG00000105088	2.3256	0.010021	OLFM2	0.584278
ipsilateral_degree_r	Adult_brain.genes.annot	ENSG00000215899	2.3252	0.010032	AC209007.1	0.584278
ipsilateral_degree_r	Adult_brain.genes.annot	ENSG00000237856	2.325	0.010037	AC062020.1	0.584278
ipsilateral_degree_r	Adult_brain.genes.annot	ENSG00000259998	2.3244	0.010052	AL133279.3	0.584278
ipsilateral_degree_r	Adult_brain.genes.annot	ENSG00000201957	2.3239	0.010066	SNORA25	0.584278
ipsilateral_degree_r	Adult_brain.genes.annot	ENSG00000142405	2.3239	0.010066	NLRP12	0.584278
ipsilateral_degree_r	Adult_brain.genes.annot	ENSG00000279995	2.3232	0.010083	AC139792.3	0.584278
ipsilateral_degree_r	Adult_brain.genes.annot	ENSG00000224602	2.323	0.010089	RPS26P5	0.584278
ipsilateral_degree_r	Adult_brain.genes.annot	ENSG00000235299	2.3229	0.010092	MRPL53P1	0.584278
ipsilateral_degree_r	Adult_brain.genes.annot	ENSG00000196557	2.3229	0.010093	CACNA1H	0.584278
ipsilateral_degree_r	Adult_brain.genes.annot	ENSG00000116183	2.3227	0.010097	PAPPA2	0.584278
ipsilateral_degree_r	Adult_brain.genes.annot	ENSG00000261442	2.3223	0.010108	AC023830.1	0.584278
ipsilateral_degree_r	Adult_brain.genes.annot	ENSG00000275465	2.3222	0.01011	AL449403.3	0.584278
ipsilateral_degree_r	Adult_brain.genes.annot	ENSG00000178623	2.3219	0.01012	GPR35	0.584278
ipsilateral_degree_r	Adult_brain.genes.annot	ENSG00000248576	2.3215	0.010129	AC023794.3	0.584278
ipsilateral_degree_r	Adult_brain.genes.annot	ENSG00000236244	2.3211	0.010141	AL122008.4	0.584278
ipsilateral_degree_r	Adult_brain.genes.annot	ENSG00000261582	2.3208	0.010148	AL121753.1	0.584278
ipsilateral_degree_r	Adult_brain.genes.annot	ENSG00000226370	2.3202	0.010164	LINC00375	0.584278
ipsilateral_degree_r	Adult_brain.genes.annot	ENSG00000278864	2.3201	0.010167	AC055811.4	0.584278
ipsilateral_degree_r	Adult_brain.genes.annot	ENSG00000283219	2.3198	0.010176	AC006160.2	0.584278
ipsilateral_degree_r	Adult_brain.genes.annot	ENSG00000228210	2.3191	0.010196	AL121916.1	0.584278
ipsilateral_degree_r	Adult_brain.genes.annot	ENSG00000257558	2.3191	0.010196	CR383656.3	0.584278
ipsilateral_degree_r	Adult_brain.genes.annot	ENSG00000242986	2.3189	0.010199	RPL21P99	0.584278
ipsilateral_degree_r	Adult_brain.genes.annot	ENSG00000234436	2.3183	0.010216	AC245884.2	0.584278
ipsilateral_degree_r	Adult_brain.genes.annot	ENSG00000215375	2.318	0.010224	MYL5	0.584278
ipsilateral_degree_r	Adult_brain.genes.annot	ENSG00000227707	2.3179	0.010227	SDAD1P3	0.584278
ipsilateral_degree_r	Adult_brain.genes.annot	ENSG00000199698	2.3174	0.01024	Y_RNA	0.584278
ipsilateral_degree_r	Adult_brain.genes.annot	ENSG00000075429	2.3173	0.010244	CACNG5	0.584278
ipsilateral_degree_r	Adult_brain.genes.annot	ENSG00000188716	2.3173	0.010245	DUPD1	0.584278
ipsilateral_degree_r	Adult_brain.genes.annot	ENSG00000276043	2.3169	0.010256	UHRF1	0.584278
ipsilateral_degree_r	Adult_brain.genes.annot	ENSG00000177084	2.3168	0.010256	POLE	0.584278
ipsilateral_degree_r	Adult_brain.genes.annot	ENSG00000183793	2.3163	0.010271	NPIPA5	0.584278
ipsilateral_degree_r	Adult_brain.genes.annot	ENSG00000264483	2.3162	0.010272	MIR5008	0.584278
ipsilateral_degree_r	Adult_brain.genes.annot	ENSG00000197324	2.316	0.010278	LRP10	0.584278
clustering_l	ENSG.genes.annot	ENSG00000099337	2.1576	0.015479	KCNK6	0.584283
clustering_l	ENSG.genes.annot	ENSG00000185220	2.1562	0.015535	PGBD2	0.584283
clustering_l	ENSG.genes.annot	ENSG00000048740	2.1558	0.015548	CELF2	0.584283
clustering_l	ENSG.genes.annot	ENSG00000133739	2.1553	0.015569	LRRCC1	0.584283
clustering_l	ENSG.genes.annot	ENSG00000196171	2.1547	0.015591	OR6K2	0.584283
clustering_l	ENSG.genes.annot	ENSG00000105699	2.1541	0.015617	LSR	0.584283
clustering_l	ENSG.genes.annot	ENSG00000205502	2.1537	0.015632	C2CD4B	0.584283
contralateral_degree_global	ENSG.genes.annot	ENSG00000222004	2.0878	0.01841	LINC02860	0.584296
contralateral_degree_global	ENSG.genes.annot	ENSG00000100297	2.0876	0.018418	MCM5	0.584296
path_length_r	Adult_brain.genes.annot	ENSG00000199450	2.1934	0.014139	RNA5SP276	0.584327
contralateral_degree_global	Adult_brain.genes.annot	ENSG00000185008	2.2523	0.012151	ROBO2	0.584327
contralateral_degree_global	Adult_brain.genes.annot	ENSG00000088836	2.2522	0.012156	SLC4A11	0.584327
contralateral_degree_global	Adult_brain.genes.annot	ENSG00000167182	2.2521	0.012159	SP2	0.584327
contralateral_degree_global	Adult_brain.genes.annot	ENSG00000257995	2.2517	0.01217	AC084365.1	0.584327
clustering_global	Adult_brain.genes.annot	ENSG00000255442	2.2513	0.012183	AC109635.4	0.584333
clustering_global	Adult_brain.genes.annot	ENSG00000279598	2.2512	0.012187	AC009948.4	0.584333
clustering_global	Adult_brain.genes.annot	ENSG00000264679	2.2502	0.012218	AC092104.2	0.584333
clustering_global	Adult_brain.genes.annot	ENSG00000226030	2.25	0.012226	HLA-DQB3	0.584333
clustering_global	Adult_brain.genes.annot	ENSG00000149201	2.2495	0.01224	CCDC81	0.584333
clustering_global	Adult_brain.genes.annot	ENSG00000241404	2.2495	0.01224	EGFL8	0.584333
clustering_global	Adult_brain.genes.annot	ENSG00000249302	2.2494	0.012242	FTH1P24	0.584333
clustering_global	Adult_brain.genes.annot	ENSG00000213683	2.2494	0.012244	AC002056.1	0.584333
clustering_global	Adult_brain.genes.annot	ENSG00000214823	2.2493	0.012248	NXT1P1	0.584333
efficiency_global	Fetal_brain.genes.annot	ENSG00000277587	2.3173	0.010245	AC008759.3	0.584354
clustering_l	Adult_brain.genes.annot	ENSG00000238686	2.2722	0.011538	snoU13	0.584363
clustering_l	Adult_brain.genes.annot	ENSG00000088876	2.2715	0.011559	ZNF343	0.584363
clustering_l	Adult_brain.genes.annot	ENSG00000278041	2.2711	0.01157	AL133325.3	0.584363
clustering_l	Adult_brain.genes.annot	ENSG00000254800	2.2711	0.01157	AP006587.1	0.584363
clustering_r	Cortical_Neuron.genes.annot	ENSG00000092841	2.3038	0.010618	MYL6	0.584364
clustering_r	Cortical_Neuron.genes.annot	ENSG00000259477	2.3035	0.010626	AC012653.1	0.584364
clustering_r	Cortical_Neuron.genes.annot	ENSG00000244329	2.3029	0.010642	UBA52P9	0.584364
clustering_r	Cortical_Neuron.genes.annot	ENSG00000166007	2.3028	0.010646	TRIM51HP	0.584364
efficiency_r	Fetal_brain.genes.annot	ENSG00000239988	2.362	0.0090886	RPL31P60	0.584385
path_length_r	Cortical_Neuron.genes.annot	ENSG00000133739	2.3283	0.0099471	LRRCC1	0.584392
clustering_global	Cortical_Neuron.genes.annot	ENSG00000147548	2.2417	0.012492	NSD3	0.584406
clustering_global	Cortical_Neuron.genes.annot	ENSG00000145757	2.2411	0.012509	SPATA9	0.584406
clustering_global	Cortical_Neuron.genes.annot	ENSG00000270820	2.2406	0.012526	AC016727.1	0.584406
clustering_global	Cortical_Neuron.genes.annot	ENSG00000213145	2.2405	0.01253	CRIP1	0.584406
clustering_global	Cortical_Neuron.genes.annot	ENSG00000261807	2.2405	0.01253	LINC02141	0.584406
clustering_global	Cortical_Neuron.genes.annot	ENSG00000184276	2.2403	0.012537	DEFB108B	0.584406
clustering_global	Cortical_Neuron.genes.annot	ENSG00000096088	2.2393	0.012568	PGC	0.584406
clustering_global	Cortical_Neuron.genes.annot	ENSG00000235118	2.2392	0.012572	FAM237A	0.584406
clustering_global	Cortical_Neuron.genes.annot	ENSG00000235876	2.239	0.012576	FEM1AP4	0.584406
clustering_global	Cortical_Neuron.genes.annot	ENSG00000231445	2.2387	0.012586	TIMM8AP1	0.584406
clustering_global	Cortical_Neuron.genes.annot	ENSG00000272072	2.2382	0.012605	AC004492.1	0.584406
clustering_global	Cortical_Neuron.genes.annot	ENSG00000185220	2.2378	0.012616	PGBD2	0.584406
clustering_global	Cortical_Neuron.genes.annot	ENSG00000102878	2.2374	0.012629	HSF4	0.584406
clustering_global	Cortical_Neuron.genes.annot	ENSG00000143061	2.2374	0.012631	IGSF3	0.584406
clustering_global	Cortical_Neuron.genes.annot	ENSG00000232647	2.2373	0.012634	POLR3KP1	0.584406
small_worldness_global	Cortical_Neuron.genes.annot	ENSG00000139266	2.2742	0.011478	MARCHF9	0.58441
small_worldness_global	Cortical_Neuron.genes.annot	ENSG00000229546	2.2739	0.011487	LINC00428	0.58441
small_worldness_global	Cortical_Neuron.genes.annot	ENSG00000274769	2.2737	0.011493	AC016747.4	0.58441
small_worldness_global	Cortical_Neuron.genes.annot	ENSG00000185518	2.273	0.011513	SV2B	0.58441
small_worldness_global	Cortical_Neuron.genes.annot	ENSG00000149485	2.2728	0.011521	FADS1	0.58441
small_worldness_global	Cortical_Neuron.genes.annot	ENSG00000173120	2.2726	0.011526	KDM2A	0.58441
small_worldness_global	Cortical_Neuron.genes.annot	ENSG00000273047	2.2723	0.011535	AL121845.2	0.58441
ipsilateral_degree_l	Cortical_Neuron.genes.annot	ENSG00000258313	2.1763	0.014766	AC084879.3	0.584415
ipsilateral_degree_l	Cortical_Neuron.genes.annot	ENSG00000179088	2.1758	0.014784	C12orf42	0.584415
ipsilateral_degree_l	Cortical_Neuron.genes.annot	ENSG00000112333	2.1757	0.014788	NR2E1	0.584415
path_length_r	Fetal_brain.genes.annot	ENSG00000252869	2.3297	0.009911	AL159140.1	0.584432
path_length_r	Fetal_brain.genes.annot	ENSG00000177706	2.3296	0.0099126	FAM20C	0.584432
path_length_global	Fetal_brain.genes.annot	ENSG00000255730	2.2726	0.011526	AC011462.1	0.584444
small_worldness_l	Cortical_Neuron.genes.annot	ENSG00000152977	2.2835	0.011202	ZIC1	0.584466
small_worldness_l	Cortical_Neuron.genes.annot	ENSG00000279498	2.2834	0.011203	AL356121.2	0.584466
contralateral_degree_global	Fetal_brain.genes.annot	ENSG00000070182	2.2188	0.013251	SPTB	0.584468
contralateral_degree_global	Cortical_Neuron.genes.annot	ENSG00000171843	2.1794	0.014651	MLLT3	0.584492
contralateral_degree_global	Cortical_Neuron.genes.annot	ENSG00000228523	2.1789	0.014671	AL389925.1	0.584492
contralateral_degree_global	Cortical_Neuron.genes.annot	ENSG00000207141	2.1787	0.014676	RNU6-802P	0.584492
contralateral_degree_global	Cortical_Neuron.genes.annot	ENSG00000260132	2.1786	0.014682	AL032819.1	0.584492
contralateral_degree_global	Cortical_Neuron.genes.annot	ENSG00000124157	2.1785	0.014686	SEMG2	0.584492
contralateral_degree_global	Cortical_Neuron.genes.annot	ENSG00000199698	2.1781	0.014701	Y_RNA	0.584492
contralateral_degree_global	Cortical_Neuron.genes.annot	ENSG00000248554	2.1778	0.014709	C5orf34-AS1	0.584492
contralateral_degree_global	Cortical_Neuron.genes.annot	ENSG00000254660	2.1775	0.01472	AP002512.2	0.584492
contralateral_degree_global	Cortical_Neuron.genes.annot	ENSG00000121741	2.1764	0.014762	ZMYM2	0.584492
contralateral_degree_global	Cortical_Neuron.genes.annot	ENSG00000278983	2.1762	0.01477	AC048380.2	0.584492
contralateral_degree_global	Cortical_Neuron.genes.annot	ENSG00000231264	2.1759	0.014782	ARAFP1	0.584492
contralateral_degree_global	Cortical_Neuron.genes.annot	ENSG00000236065	2.1756	0.014793	AL020995.1	0.584492
contralateral_degree_global	Cortical_Neuron.genes.annot	ENSG00000260989	2.1753	0.014803	AL133297.2	0.584492
contralateral_degree_global	Cortical_Neuron.genes.annot	ENSG00000262539	2.1751	0.014811	AC005829.2	0.584492
contralateral_degree_global	Cortical_Neuron.genes.annot	ENSG00000067066	2.175	0.014814	SP100	0.584492
contralateral_degree_global	Cortical_Neuron.genes.annot	ENSG00000235888	2.175	0.014815	AF064858.1	0.584492
contralateral_degree_global	Cortical_Neuron.genes.annot	ENSG00000256988	2.1744	0.014837	AC005833.2	0.584492
contralateral_degree_global	Cortical_Neuron.genes.annot	ENSG00000225770	2.1742	0.014847	RPS29P3	0.584492
contralateral_degree_global	Cortical_Neuron.genes.annot	ENSG00000254637	2.1739	0.014856	OR4A18P	0.584492
contralateral_degree_global	Cortical_Neuron.genes.annot	ENSG00000173473	2.1738	0.01486	SMARCC1	0.584492
contralateral_degree_global	Cortical_Neuron.genes.annot	ENSG00000280086	2.1738	0.01486	AC026887.1	0.584492
contralateral_degree_global	Cortical_Neuron.genes.annot	ENSG00000185155	2.1735	0.014872	MIXL1	0.584492
contralateral_degree_global	Cortical_Neuron.genes.annot	ENSG00000238317	2.1729	0.014896	SNORD11	0.584492
contralateral_degree_global	Cortical_Neuron.genes.annot	ENSG00000149557	2.1728	0.014899	FEZ1	0.584492
contralateral_degree_global	Cortical_Neuron.genes.annot	ENSG00000212534	2.1727	0.014901	SNORD70	0.584492
path_length_global	ENSG.genes.annot	ENSG00000160716	2.1697	0.015013	CHRNB2	0.584498
path_length_global	ENSG.genes.annot	ENSG00000163599	2.1682	0.015071	CTLA4	0.584498
path_length_global	ENSG.genes.annot	ENSG00000111834	2.1679	0.015083	RSPH4A	0.584498
path_length_global	ENSG.genes.annot	ENSG00000084463	2.1675	0.015098	WBP11	0.584498
path_length_global	ENSG.genes.annot	ENSG00000116754	2.1666	0.015132	SRSF11	0.584498
path_length_global	ENSG.genes.annot	ENSG00000264343	2.1663	0.015146	NOTCH2NLA	0.584498
degree_global	Cortical_Neuron.genes.annot	ENSG00000167995	2.2118	0.013491	BEST1	0.584499
clustering_r	Fetal_brain.genes.annot	ENSG00000235828	2.3103	0.010435	RPL36AP26	0.584509
clustering_r	Fetal_brain.genes.annot	ENSG00000254020	2.3101	0.010442	AC104211.3	0.584509
clustering_r	Fetal_brain.genes.annot	ENSG00000184451	2.3095	0.010457	CCR10	0.584509
clustering_r	Fetal_brain.genes.annot	ENSG00000261807	2.3095	0.010457	LINC02141	0.584509
clustering_r	Fetal_brain.genes.annot	ENSG00000235029	2.3091	0.01047	MNX1-AS2	0.584509
clustering_r	Fetal_brain.genes.annot	ENSG00000255202	2.309	0.010473	AL049629.1	0.584509
clustering_r	Fetal_brain.genes.annot	ENSG00000078795	2.3085	0.010485	PKD2L2	0.584509
clustering_r	Fetal_brain.genes.annot	ENSG00000222614	2.3082	0.010495	Y_RNA	0.584509
clustering_r	Fetal_brain.genes.annot	ENSG00000156110	2.3073	0.010518	ADK	0.584509
clustering_r	Fetal_brain.genes.annot	ENSG00000268942	2.3068	0.010532	CKS1BP3	0.584509
clustering_r	Fetal_brain.genes.annot	ENSG00000251032	2.3068	0.010533	CUL1P1	0.584509
clustering_r	Fetal_brain.genes.annot	ENSG00000238686	2.3067	0.010537	snoU13	0.584509
path_length_global	Fetal_brain.genes.annot	ENSG00000115526	2.2721	0.011542	CHST10	0.584513
path_length_global	Fetal_brain.genes.annot	ENSG00000255972	2.2717	0.011552	AC026333.1	0.584513
path_length_global	Fetal_brain.genes.annot	ENSG00000121577	2.2709	0.011576	POPDC2	0.584513
path_length_global	Fetal_brain.genes.annot	ENSG00000225449	2.2707	0.011583	RAB6C-AS1	0.584513
path_length_global	Fetal_brain.genes.annot	ENSG00000255004	2.2707	0.011583	AL133330.2	0.584513
small_worldness_l	Midbrain_DA.genes.annot	ENSG00000230005	2.2815	0.01126	SNAP47-AS1	0.584523
path_length_l	Adult_brain.genes.annot	ENSG00000269466	2.2388	0.012586	H3Y1	0.584531
degree_global	Cortical_Neuron.genes.annot	ENSG00000136059	2.2103	0.013541	VILL	0.584531
degree_global	Cortical_Neuron.genes.annot	ENSG00000256988	2.2101	0.013549	AC005833.2	0.584531
degree_global	Cortical_Neuron.genes.annot	ENSG00000223335	2.2095	0.013571	RNU6-603P	0.584531
degree_global	Cortical_Neuron.genes.annot	ENSG00000087085	2.2094	0.013574	ACHE	0.584531
degree_global	Cortical_Neuron.genes.annot	ENSG00000234949	2.2092	0.013579	AC104667.2	0.584531
degree_global	Cortical_Neuron.genes.annot	ENSG00000204655	2.2091	0.013582	MOG	0.584531
degree_global	Cortical_Neuron.genes.annot	ENSG00000067191	2.2089	0.01359	CACNB1	0.584531
degree_global	Cortical_Neuron.genes.annot	ENSG00000143753	2.2089	0.013592	DEGS1	0.584531
degree_global	Cortical_Neuron.genes.annot	ENSG00000240627	2.2082	0.013614	AC026798.1	0.584531
degree_global	Cortical_Neuron.genes.annot	ENSG00000171475	2.2081	0.013619	WIPF2	0.584531
degree_global	Cortical_Neuron.genes.annot	ENSG00000244630	2.208	0.013622	AC022493.1	0.584531
degree_global	Cortical_Neuron.genes.annot	ENSG00000253457	2.2079	0.013625	SMIM18	0.584531
small_worldness_global	Midbrain_DA.genes.annot	ENSG00000234435	2.2602	0.011903	LINC01432	0.584533
efficiency_l	Adult_brain.genes.annot	ENSG00000240051	2.2998	0.010728	RPL23AP10	0.584554
clustering_r	Fetal_brain.genes.annot	ENSG00000200737	2.3062	0.010549	Y_RNA	0.584557
ipsilateral_degree_global	Adult_brain.genes.annot	ENSG00000199212	2.271	0.011574	RNU105C	0.584565
small_worldness_l	Midbrain_DA.genes.annot	ENSG00000201796	2.2811	0.011272	RNU6-392P	0.58457
small_worldness_global	Midbrain_DA.genes.annot	ENSG00000235627	2.2599	0.011915	SNRPFP4	0.584578
path_length_global	Midbrain_DA.genes.annot	ENSG00000230213	2.1196	0.017018	OR8V1P	0.584592
path_length_global	Midbrain_DA.genes.annot	ENSG00000200267	2.1195	0.017025	RNU6-66P	0.584592
efficiency_l	Adult_brain.genes.annot	ENSG00000255415	2.2994	0.01074	AP000867.3	0.584601
path_length_global	Adult_brain.genes.annot	ENSG00000284543	2.1538	0.015626	LINC01226	0.584606
efficiency_l	Fetal_brain.genes.annot	ENSG00000174780	2.2654	0.011743	SRP72	0.584617
efficiency_l	Fetal_brain.genes.annot	ENSG00000197530	2.2651	0.011752	MIB2	0.584617
ipsilateral_degree_l	Midbrain_DA.genes.annot	ENSG00000076201	2.1722	0.01492	PTPN23	0.584629
path_length_global	ENSG.genes.annot	ENSG00000125861	2.1648	0.015201	GFRA4	0.58463
path_length_global	ENSG.genes.annot	ENSG00000105649	2.1644	0.015215	RAB3A	0.58463
degree_global	Midbrain_DA.genes.annot	ENSG00000202189	2.1808	0.014599	SNORA30	0.584647
efficiency_l	Midbrain_DA.genes.annot	ENSG00000204866	2.2537	0.012106	IGFL2	0.58465
efficiency_l	Midbrain_DA.genes.annot	ENSG00000231668	2.2534	0.012116	PPP2R2DP1	0.58465
degree_global	Cortical_Neuron.genes.annot	ENSG00000254660	2.2075	0.01364	AP002512.2	0.584651
degree_global	Cortical_Neuron.genes.annot	ENSG00000173261	2.2072	0.01365	PLAC8L1	0.584651
small_worldness_l	Cortical_Neuron.genes.annot	ENSG00000255190	2.2828	0.01122	TRIM51DP	0.584658
small_worldness_l	Cortical_Neuron.genes.annot	ENSG00000258933	2.2825	0.01123	LINC02279	0.584658
small_worldness_l	Cortical_Neuron.genes.annot	ENSG00000167723	2.2822	0.01124	TRPV3	0.584658
ipsilateral_degree_global	Cortical_Neuron.genes.annot	ENSG00000236466	2.2171	0.013308	AL035670.1	0.584661
ipsilateral_degree_global	Cortical_Neuron.genes.annot	ENSG00000249302	2.2167	0.013322	FTH1P24	0.584661
ipsilateral_degree_global	Cortical_Neuron.genes.annot	ENSG00000216639	2.2162	0.01334	AL133406.1	0.584661
ipsilateral_degree_global	Cortical_Neuron.genes.annot	ENSG00000235186	2.2152	0.013372	AC103563.8	0.584661
ipsilateral_degree_global	Cortical_Neuron.genes.annot	ENSG00000270299	2.2152	0.013373	AL121758.1	0.584661
ipsilateral_degree_global	Cortical_Neuron.genes.annot	ENSG00000211978	2.215	0.013381	IGHV5-78	0.584661
ipsilateral_degree_global	Cortical_Neuron.genes.annot	ENSG00000236539	2.2148	0.013386	HNRNPA1P54	0.584661
ipsilateral_degree_global	Cortical_Neuron.genes.annot	ENSG00000112335	2.2144	0.0134	SNX3	0.584661
ipsilateral_degree_global	Cortical_Neuron.genes.annot	ENSG00000185245	2.2142	0.013408	GP1BA	0.584661
ipsilateral_degree_global	Cortical_Neuron.genes.annot	ENSG00000270574	2.2141	0.01341	AC010680.2	0.584661
ipsilateral_degree_global	Cortical_Neuron.genes.annot	ENSG00000145687	2.2139	0.013417	SSBP2	0.584661
efficiency_global	Cortical_Neuron.genes.annot	ENSG00000151090	2.3439	0.0095408	THRB	0.584666
path_length_r	Fetal_brain.genes.annot	ENSG00000182257	2.3289	0.0099309	PRR34	0.584668
path_length_r	Fetal_brain.genes.annot	ENSG00000133739	2.3283	0.0099471	LRRCC1	0.584668
path_length_r	Fetal_brain.genes.annot	ENSG00000076662	2.3282	0.00995	ICAM3	0.584668
clustering_r	Adult_brain.genes.annot	ENSG00000196542	2.2718	0.011548	SPTSSB	0.584679
clustering_r	Adult_brain.genes.annot	ENSG00000153250	2.2718	0.011548	RBMS1	0.584679
clustering_r	Adult_brain.genes.annot	ENSG00000173805	2.2716	0.011554	HAP1	0.584679
degree_global	Fetal_brain.genes.annot	ENSG00000225421	2.2494	0.012243	AC019330.1	0.584681
ipsilateral_degree_global	ENSG.genes.annot	ENSG00000153976	2.2303	0.012863	HS3ST3A1	0.584682
ipsilateral_degree_global	ENSG.genes.annot	ENSG00000136026	2.2296	0.012888	CKAP4	0.584682
ipsilateral_degree_l	Cortical_Neuron.genes.annot	ENSG00000235152	2.1751	0.014813	AL353052.1	0.584683
ipsilateral_degree_l	Cortical_Neuron.genes.annot	ENSG00000121390	2.175	0.014817	PSPC1	0.584683
efficiency_global	Adult_brain.genes.annot	ENSG00000214626	2.3309	0.0098788	POLR3DP1	0.584692
efficiency_global	Adult_brain.genes.annot	ENSG00000143870	2.33	0.0099034	PDIA6	0.584692
efficiency_global	Adult_brain.genes.annot	ENSG00000235663	2.3295	0.0099158	SAPCD1-AS1	0.584692
efficiency_global	Adult_brain.genes.annot	ENSG00000231510	2.3295	0.0099167	LINC02782	0.584692
efficiency_global	Adult_brain.genes.annot	ENSG00000225727	2.3291	0.0099256	AL139184.1	0.584692
efficiency_global	Adult_brain.genes.annot	ENSG00000213133	2.3287	0.0099368	PPP1R14BP5	0.584692
efficiency_global	Adult_brain.genes.annot	ENSG00000263383	2.3283	0.0099482	AC005549.1	0.584692
efficiency_global	Adult_brain.genes.annot	ENSG00000265095	2.3279	0.0099596	FTLP12	0.584692
efficiency_global	Adult_brain.genes.annot	ENSG00000232888	2.3275	0.0099692	RPS11P5	0.584692
efficiency_global	Adult_brain.genes.annot	ENSG00000152102	2.3272	0.009976	FAM168B	0.584692
efficiency_global	Adult_brain.genes.annot	ENSG00000143278	2.3269	0.0099865	F13B	0.584692
efficiency_global	Adult_brain.genes.annot	ENSG00000258655	2.3264	0.0099977	ARHGAP5-AS1	0.584692
efficiency_global	Adult_brain.genes.annot	ENSG00000164327	2.3261	0.010007	RICTOR	0.584692
ipsilateral_degree_global	Cortical_Neuron.genes.annot	ENSG00000112333	2.2136	0.013429	NR2E1	0.5847
clustering_l	Midbrain_DA.genes.annot	ENSG00000204296	2.2159	0.013348	TSBP1	0.584718
path_length_global	Midbrain_DA.genes.annot	ENSG00000065665	2.1189	0.017051	SEC61A2	0.584723
path_length_global	Midbrain_DA.genes.annot	ENSG00000201523	2.1189	0.017051	RNA5SP205	0.584723
ipsilateral_degree_l	Fetal_brain.genes.annot	ENSG00000263855	2.2134	0.013435	AC105081.1	0.584729
ipsilateral_degree_global	Adult_brain.genes.annot	ENSG00000257539	2.27	0.011604	HSPA8P14	0.584747
ipsilateral_degree_global	Adult_brain.genes.annot	ENSG00000279207	2.2698	0.01161	AC015813.6	0.584747
ipsilateral_degree_global	Adult_brain.genes.annot	ENSG00000176945	2.2698	0.011611	MUC20	0.584747
path_length_global	Midbrain_DA.genes.annot	ENSG00000237521	2.1183	0.017075	OR7E24	0.584748
path_length_global	Midbrain_DA.genes.annot	ENSG00000228824	2.1183	0.017077	MIR4500HG	0.584748
path_length_global	Midbrain_DA.genes.annot	ENSG00000279805	2.1181	0.017085	Z95114.3	0.584748
degree_global	Midbrain_DA.genes.annot	ENSG00000112078	2.1804	0.014613	KCTD20	0.584764
clustering_global	Midbrain_DA.genes.annot	ENSG00000143401	2.2052	0.013722	ANP32E	0.584768
clustering_global	Midbrain_DA.genes.annot	ENSG00000280357	2.2048	0.013734	AL138960.2	0.584768
clustering_global	Midbrain_DA.genes.annot	ENSG00000164197	2.2044	0.013747	RNF180	0.584768
clustering_global	Midbrain_DA.genes.annot	ENSG00000143001	2.2036	0.013778	TMEM61	0.584768
clustering_global	Midbrain_DA.genes.annot	ENSG00000265973	2.2035	0.013778	AP006587.5	0.584768
clustering_global	Midbrain_DA.genes.annot	ENSG00000271427	2.2035	0.01378	AL358072.1	0.584768
clustering_global	Midbrain_DA.genes.annot	ENSG00000252093	2.203	0.013799	AC011626.1	0.584768
clustering_global	Midbrain_DA.genes.annot	ENSG00000226674	2.2029	0.013801	TEX41	0.584768
clustering_global	Midbrain_DA.genes.annot	ENSG00000183346	2.2026	0.013813	CABCOCO1	0.584768
clustering_global	Midbrain_DA.genes.annot	ENSG00000226253	2.2021	0.013829	MRPL35P3	0.584768
clustering_global	Midbrain_DA.genes.annot	ENSG00000253131	2.2021	0.013829	IGHV7-56	0.584768
clustering_global	Midbrain_DA.genes.annot	ENSG00000279598	2.2019	0.013837	AC009948.4	0.584768
ipsilateral_degree_l	ENSG.genes.annot	ENSG00000125741	2.0729	0.019089	OPA3	0.584773
path_length_r	Adult_brain.genes.annot	ENSG00000258794	2.1928	0.014161	DUX4L27	0.584776
path_length_r	Adult_brain.genes.annot	ENSG00000267526	2.192	0.01419	AC005702.2	0.584787
path_length_r	Adult_brain.genes.annot	ENSG00000259065	2.1919	0.014193	AC005520.4	0.584787
path_length_r	Adult_brain.genes.annot	ENSG00000255291	2.1915	0.014207	HMGB1P40	0.584787
path_length_r	Adult_brain.genes.annot	ENSG00000231237	2.1913	0.014214	OR6K1P	0.584787
path_length_r	Adult_brain.genes.annot	ENSG00000095303	2.1908	0.014232	PTGS1	0.584787
path_length_r	Adult_brain.genes.annot	ENSG00000242182	2.1906	0.014241	RN7SL745P	0.584787
path_length_r	Adult_brain.genes.annot	ENSG00000148704	2.19	0.014263	VAX1	0.584787
path_length_r	Adult_brain.genes.annot	ENSG00000129187	2.1898	0.014269	DCTD	0.584787
path_length_r	Adult_brain.genes.annot	ENSG00000222960	2.1895	0.014281	RNU6-272P	0.584787
path_length_r	Adult_brain.genes.annot	ENSG00000265095	2.1893	0.014288	FTLP12	0.584787
path_length_r	Adult_brain.genes.annot	ENSG00000279340	2.189	0.014299	AC090617.7	0.584787
path_length_r	Adult_brain.genes.annot	ENSG00000200437	2.1888	0.014305	RNU6-799P	0.584787
path_length_r	Adult_brain.genes.annot	ENSG00000270209	2.1888	0.014306	AL035411.2	0.584787
contralateral_degree_global	Midbrain_DA.genes.annot	ENSG00000229102	2.1712	0.014958	AC076966.2	0.584794
contralateral_degree_global	Midbrain_DA.genes.annot	ENSG00000242285	2.1709	0.014969	RPL6P8	0.584794
contralateral_degree_global	Midbrain_DA.genes.annot	ENSG00000188878	2.1703	0.014991	FBF1	0.584794
contralateral_degree_global	Midbrain_DA.genes.annot	ENSG00000213683	2.17	0.015002	AC002056.1	0.584794
contralateral_degree_global	Midbrain_DA.genes.annot	ENSG00000266449	2.17	0.015005	MIR3713	0.584794
contralateral_degree_global	Midbrain_DA.genes.annot	ENSG00000214457	2.1695	0.015021	RPL7P29	0.584794
contralateral_degree_global	Midbrain_DA.genes.annot	ENSG00000229391	2.1695	0.015024	HLA-DRB6	0.584794
path_length_r	Adult_brain.genes.annot	ENSG00000274049	2.1885	0.014318	INO80B-WBP1	0.584822
clustering_r	Fetal_brain.genes.annot	ENSG00000241560	2.3057	0.010565	ZBTB20-AS1	0.584827
ipsilateral_degree_global	Midbrain_DA.genes.annot	ENSG00000225124	2.1625	0.015291	RPL23AP36	0.584828
small_worldness_global	Fetal_brain.genes.annot	ENSG00000236499	2.3431	0.0095631	LINC00896	0.58483
ipsilateral_degree_global	Midbrain_DA.genes.annot	ENSG00000065621	2.1621	0.015306	GSTO2	0.584846
ipsilateral_degree_global	Midbrain_DA.genes.annot	ENSG00000222683	2.1613	0.015336	AC093004.1	0.584846
ipsilateral_degree_global	Midbrain_DA.genes.annot	ENSG00000219061	2.1612	0.015341	TRIM51FP	0.584846
ipsilateral_degree_global	Midbrain_DA.genes.annot	ENSG00000274979	2.1611	0.015344	AC020656.2	0.584846
ipsilateral_degree_global	Midbrain_DA.genes.annot	ENSG00000279099	2.1609	0.015353	AC090740.1	0.584846
ipsilateral_degree_global	Midbrain_DA.genes.annot	ENSG00000207333	2.1607	0.015358	RNU6-680P	0.584846
clustering_r	Fetal_brain.genes.annot	ENSG00000213654	2.3052	0.010578	GPSM3	0.58486
clustering_r	Fetal_brain.genes.annot	ENSG00000173209	2.3047	0.010592	AHSA2P	0.58486
clustering_r	Fetal_brain.genes.annot	ENSG00000275747	2.3044	0.010599	IGHV3-79	0.58486
path_length_global	Cortical_Neuron.genes.annot	ENSG00000137707	2.2687	0.011644	BTG4	0.584867
path_length_global	Cortical_Neuron.genes.annot	ENSG00000240053	2.2687	0.011644	LY6G5B	0.584867
small_worldness_l	Adult_brain.genes.annot	ENSG00000133321	2.3082	0.010494	PLAAT4	0.584871
small_worldness_l	Adult_brain.genes.annot	ENSG00000182732	2.308	0.010499	RGS6	0.584871
small_worldness_l	Adult_brain.genes.annot	ENSG00000179889	2.308	0.0105	PDXDC1	0.584871
ipsilateral_degree_r	Cortical_Neuron.genes.annot	ENSG00000225107	2.3145	0.010322	AC092484.1	0.584876
contralateral_degree_global	Adult_brain.genes.annot	ENSG00000088854	2.2508	0.012198	C20orf194	0.584906
contralateral_degree_global	Adult_brain.genes.annot	ENSG00000242976	2.2506	0.012205	RN7SL177P	0.584906
contralateral_degree_global	Adult_brain.genes.annot	ENSG00000103257	2.2501	0.012223	SLC7A5	0.584906
contralateral_degree_global	Adult_brain.genes.annot	ENSG00000235328	2.2494	0.012243	AC006946.1	0.584906
contralateral_degree_global	Adult_brain.genes.annot	ENSG00000279175	2.2493	0.012246	AL033543.1	0.584906
contralateral_degree_global	Adult_brain.genes.annot	ENSG00000223614	2.2491	0.012252	ZNF735	0.584906
contralateral_degree_global	Adult_brain.genes.annot	ENSG00000225480	2.2489	0.01226	AC006548.1	0.584906
clustering_global	Cortical_Neuron.genes.annot	ENSG00000271889	2.2366	0.012656	AC016747.2	0.584909
degree_global	Fetal_brain.genes.annot	ENSG00000265770	2.248	0.012288	RN7SL660P	0.584911
degree_global	Fetal_brain.genes.annot	ENSG00000226253	2.2472	0.012313	MRPL35P3	0.584911
degree_global	Fetal_brain.genes.annot	ENSG00000279781	2.2468	0.012325	AC079336.6	0.584911
degree_global	Fetal_brain.genes.annot	ENSG00000201229	2.2467	0.012329	SNORA63	0.584911
degree_global	Fetal_brain.genes.annot	ENSG00000084463	2.2465	0.012336	WBP11	0.584911
degree_global	Fetal_brain.genes.annot	ENSG00000233469	2.2464	0.01234	ST6GALNAC4P1	0.584911
degree_global	Fetal_brain.genes.annot	ENSG00000279939	2.2457	0.012361	AC025034.2	0.584911
degree_global	Fetal_brain.genes.annot	ENSG00000255152	2.2453	0.012376	MSH5-SAPCD1	0.584911
degree_global	Fetal_brain.genes.annot	ENSG00000180409	2.2453	0.012376	OR10AA1P	0.584911
degree_global	Fetal_brain.genes.annot	ENSG00000228058	2.2451	0.012382	LINC01736	0.584911
degree_global	Fetal_brain.genes.annot	ENSG00000268565	2.2448	0.01239	AC005339.1	0.584911
degree_global	Fetal_brain.genes.annot	ENSG00000134824	2.2443	0.012407	FADS2	0.584911
degree_global	Fetal_brain.genes.annot	ENSG00000129625	2.2442	0.01241	REEP5	0.584911
degree_global	Fetal_brain.genes.annot	ENSG00000280173	2.2437	0.012426	AC104447.1	0.584911
degree_global	Fetal_brain.genes.annot	ENSG00000250496	2.2436	0.012429	ABT1P1	0.584911
degree_global	Fetal_brain.genes.annot	ENSG00000267429	2.2436	0.01243	AC006116.7	0.584911
degree_global	Fetal_brain.genes.annot	ENSG00000258956	2.2429	0.012452	COX4I1P1	0.584911
degree_global	Fetal_brain.genes.annot	ENSG00000167483	2.2428	0.012456	NIBAN3	0.584911
degree_global	Fetal_brain.genes.annot	ENSG00000266599	2.242	0.012482	AC079336.4	0.584911
degree_global	Fetal_brain.genes.annot	ENSG00000225386	2.2413	0.012502	AC099754.1	0.584911
degree_global	Fetal_brain.genes.annot	ENSG00000175324	2.2401	0.012543	LSM1	0.584911
degree_global	Fetal_brain.genes.annot	ENSG00000206728	2.2398	0.012552	Y_RNA	0.584911
degree_global	Fetal_brain.genes.annot	ENSG00000235855	2.2396	0.012557	OR7E145P	0.584911
degree_global	Fetal_brain.genes.annot	ENSG00000105329	2.2395	0.012561	TGFB1	0.584911
degree_global	Fetal_brain.genes.annot	ENSG00000233045	2.2395	0.012561	AC097523.1	0.584911
degree_global	Fetal_brain.genes.annot	ENSG00000250576	2.2384	0.012599	AC012629.1	0.584911
degree_global	Fetal_brain.genes.annot	ENSG00000259086	2.2381	0.012607	AL136298.3	0.584911
degree_global	Fetal_brain.genes.annot	ENSG00000251875	2.2378	0.012617	RNU5F-2P	0.584911
degree_global	Fetal_brain.genes.annot	ENSG00000256804	2.2373	0.012633	AC138466.2	0.584911
degree_global	Fetal_brain.genes.annot	ENSG00000221574	2.2373	0.012633	RNU6ATAC33P	0.584911
degree_global	Fetal_brain.genes.annot	ENSG00000025708	2.2369	0.012645	TYMP	0.584911
degree_global	Fetal_brain.genes.annot	ENSG00000283698	2.2364	0.012662	VINAC1P	0.584911
degree_global	Fetal_brain.genes.annot	ENSG00000162896	2.2359	0.01268	PIGR	0.584911
degree_global	Fetal_brain.genes.annot	ENSG00000119596	2.2358	0.012681	YLPM1	0.584911
degree_global	Fetal_brain.genes.annot	ENSG00000088836	2.2359	0.012681	SLC4A11	0.584911
degree_global	Fetal_brain.genes.annot	ENSG00000259535	2.2351	0.012707	RPL21P12	0.584911
degree_global	Fetal_brain.genes.annot	ENSG00000259704	2.235	0.012707	AC124248.1	0.584911
degree_global	Fetal_brain.genes.annot	ENSG00000240489	2.235	0.012709	SETP14	0.584911
degree_global	Fetal_brain.genes.annot	ENSG00000269855	2.2346	0.012721	RNF225	0.584911
degree_global	Fetal_brain.genes.annot	ENSG00000135740	2.2345	0.012725	SLC9A5	0.584911
degree_global	Fetal_brain.genes.annot	ENSG00000100138	2.2341	0.012737	SNU13	0.584911
degree_global	Fetal_brain.genes.annot	ENSG00000229554	2.2339	0.012745	RPL21P24	0.584911
degree_global	Fetal_brain.genes.annot	ENSG00000236065	2.2338	0.012747	AL020995.1	0.584911
degree_global	Fetal_brain.genes.annot	ENSG00000164530	2.2337	0.012753	PI16	0.584911
degree_global	Fetal_brain.genes.annot	ENSG00000105698	2.2335	0.012758	USF2	0.584911
degree_global	Fetal_brain.genes.annot	ENSG00000185033	2.2335	0.01276	SEMA4B	0.584911
path_length_r	Midbrain_DA.genes.annot	ENSG00000265099	2.1328	0.016469	AC090774.1	0.584921
clustering_r	Cortical_Neuron.genes.annot	ENSG00000275964	2.301	0.010695	AL355001.2	0.584925
clustering_r	Cortical_Neuron.genes.annot	ENSG00000156687	2.3009	0.010698	UNC5D	0.584925
clustering_r	Cortical_Neuron.genes.annot	ENSG00000113600	2.3001	0.010722	C9	0.584925
clustering_r	Cortical_Neuron.genes.annot	ENSG00000272476	2.2999	0.010726	AL024507.3	0.584925
clustering_r	Cortical_Neuron.genes.annot	ENSG00000224260	2.2997	0.010734	AL023754.1	0.584925
clustering_r	Cortical_Neuron.genes.annot	ENSG00000005810	2.2997	0.010734	MYCBP2	0.584925
clustering_r	Cortical_Neuron.genes.annot	ENSG00000275465	2.2996	0.010734	AL449403.3	0.584925
clustering_l	Midbrain_DA.genes.annot	ENSG00000253875	2.2155	0.013364	AC013643.2	0.584933
ipsilateral_degree_r	ENSG.genes.annot	ENSG00000212719	2.2473	0.01231	LINC02693	0.584943
ipsilateral_degree_r	ENSG.genes.annot	ENSG00000158050	2.2465	0.012336	DUSP2	0.584943
clustering_l	Fetal_brain.genes.annot	ENSG00000265770	2.2693	0.011625	RN7SL660P	0.584947
clustering_global	Cortical_Neuron.genes.annot	ENSG00000229391	2.2363	0.012668	HLA-DRB6	0.58495
ipsilateral_degree_global	Midbrain_DA.genes.annot	ENSG00000117592	2.1603	0.015375	PRDX6	0.584988
ipsilateral_degree_global	Midbrain_DA.genes.annot	ENSG00000265657	2.16	0.015387	MIR3151	0.584988
ipsilateral_degree_global	Midbrain_DA.genes.annot	ENSG00000250786	2.1598	0.015395	SNHG18	0.584988
ipsilateral_degree_global	Cortical_Neuron.genes.annot	ENSG00000186891	2.2131	0.013447	TNFRSF18	0.585
small_worldness_global	Adult_brain.genes.annot	ENSG00000227262	2.3286	0.0099412	HCG4B	0.585002
small_worldness_global	Adult_brain.genes.annot	ENSG00000234538	2.3281	0.0099538	ZNF114P1	0.585002
small_worldness_global	Adult_brain.genes.annot	ENSG00000171501	2.3275	0.0099682	OR1N2	0.585002
small_worldness_global	Adult_brain.genes.annot	ENSG00000176945	2.3272	0.009976	MUC20	0.585002
small_worldness_global	Adult_brain.genes.annot	ENSG00000225918	2.3271	0.0099789	RPL7P59	0.585002
ipsilateral_degree_l	Adult_brain.genes.annot	ENSG00000278975	2.2703	0.011594	AC007012.2	0.585013
ipsilateral_degree_l	Adult_brain.genes.annot	ENSG00000255272	2.2703	0.011594	AC113192.3	0.585013
small_worldness_r	Fetal_brain.genes.annot	ENSG00000182050	2.387	0.0084924	MGAT4C	0.585017
small_worldness_r	Fetal_brain.genes.annot	ENSG00000158710	2.3865	0.008504	TAGLN2	0.585017
small_worldness_r	Fetal_brain.genes.annot	ENSG00000267218	2.3864	0.0085082	AC005336.2	0.585017
clustering_l	Cortical_Neuron.genes.annot	ENSG00000248821	2.2508	0.012199	AC009238.3	0.585022
clustering_l	Cortical_Neuron.genes.annot	ENSG00000280010	2.2507	0.012202	AP001350.2	0.585022
clustering_l	Cortical_Neuron.genes.annot	ENSG00000138378	2.2502	0.012217	STAT4	0.585022
clustering_l	Cortical_Neuron.genes.annot	ENSG00000199364	2.2502	0.012219	RNA5SP327	0.585022
clustering_l	Cortical_Neuron.genes.annot	ENSG00000115271	2.25	0.012225	GCA	0.585022
ipsilateral_degree_global	Fetal_brain.genes.annot	ENSG00000223536	2.2782	0.011358	AC008164.1	0.585025
ipsilateral_degree_global	Fetal_brain.genes.annot	ENSG00000092841	2.278	0.011362	MYL6	0.585025
ipsilateral_degree_global	Fetal_brain.genes.annot	ENSG00000235911	2.2768	0.011399	AC019055.1	0.585025
ipsilateral_degree_global	Fetal_brain.genes.annot	ENSG00000105329	2.2768	0.0114	TGFB1	0.585025
ipsilateral_degree_global	Fetal_brain.genes.annot	ENSG00000234771	2.2767	0.011402	SLC25A25-AS1	0.585025
ipsilateral_degree_global	Fetal_brain.genes.annot	ENSG00000253131	2.2766	0.011404	IGHV7-56	0.585025
ipsilateral_degree_global	Fetal_brain.genes.annot	ENSG00000228679	2.2752	0.011447	AL034347.1	0.585025
ipsilateral_degree_global	Fetal_brain.genes.annot	ENSG00000250576	2.2752	0.011448	AC012629.1	0.585025
ipsilateral_degree_global	Fetal_brain.genes.annot	ENSG00000279562	2.275	0.011452	AC090617.8	0.585025
ipsilateral_degree_global	Fetal_brain.genes.annot	ENSG00000223489	2.2745	0.011467	NEFHP1	0.585025
ipsilateral_degree_global	Fetal_brain.genes.annot	ENSG00000185361	2.2732	0.011506	TNFAIP8L1	0.585025
ipsilateral_degree_global	Fetal_brain.genes.annot	ENSG00000248223	2.2731	0.011511	AC026785.2	0.585025
ipsilateral_degree_global	Fetal_brain.genes.annot	ENSG00000112486	2.273	0.011512	CCR6	0.585025
ipsilateral_degree_global	Fetal_brain.genes.annot	ENSG00000231653	2.273	0.011512	AC010731.4	0.585025
ipsilateral_degree_global	Fetal_brain.genes.annot	ENSG00000173908	2.2723	0.011533	KRT28	0.585025
ipsilateral_degree_global	Fetal_brain.genes.annot	ENSG00000204396	2.2723	0.011534	VWA7	0.585025
ipsilateral_degree_global	Fetal_brain.genes.annot	ENSG00000233397	2.2721	0.01154	AC008063.1	0.585025
ipsilateral_degree_global	Fetal_brain.genes.annot	ENSG00000207813	2.272	0.011543	MIR605	0.585025
ipsilateral_degree_global	Fetal_brain.genes.annot	ENSG00000258154	2.2718	0.011549	AL512356.2	0.585025
ipsilateral_degree_global	Fetal_brain.genes.annot	ENSG00000173389	2.2714	0.011562	IQCF1	0.585025
ipsilateral_degree_global	Fetal_brain.genes.annot	ENSG00000199212	2.271	0.011574	RNU105C	0.585025
ipsilateral_degree_global	Fetal_brain.genes.annot	ENSG00000153233	2.2707	0.011582	PTPRR	0.585025
contralateral_degree_global	Adult_brain.genes.annot	ENSG00000107521	2.2484	0.012275	HPS1	0.58505
contralateral_degree_global	Adult_brain.genes.annot	ENSG00000280244	2.2474	0.012308	AL512356.3	0.58505
contralateral_degree_global	Adult_brain.genes.annot	ENSG00000170231	2.2472	0.012314	FABP6	0.58505
contralateral_degree_global	Adult_brain.genes.annot	ENSG00000115540	2.2469	0.012323	MOB4	0.58505
contralateral_degree_global	Adult_brain.genes.annot	ENSG00000108518	2.2469	0.012324	PFN1	0.58505
contralateral_degree_global	Adult_brain.genes.annot	ENSG00000149196	2.2464	0.012339	HIKESHI	0.58505
contralateral_degree_global	Adult_brain.genes.annot	ENSG00000181904	2.2463	0.012341	C5orf24	0.58505
clustering_l	Cortical_Neuron.genes.annot	ENSG00000115694	2.2496	0.012237	STK25	0.585064
efficiency_global	Midbrain_DA.genes.annot	ENSG00000199224	2.2097	0.013562	Y_RNA	0.585069
efficiency_global	Midbrain_DA.genes.annot	ENSG00000177084	2.2095	0.013569	POLE	0.585069
efficiency_global	Midbrain_DA.genes.annot	ENSG00000092068	2.2094	0.013572	SLC7A8	0.585069
efficiency_global	Midbrain_DA.genes.annot	ENSG00000172459	2.2087	0.013596	OR5AR1	0.585069
efficiency_global	Midbrain_DA.genes.annot	ENSG00000202242	2.2087	0.013598	RNU6-1276P	0.585069
efficiency_global	Midbrain_DA.genes.annot	ENSG00000054277	2.2086	0.013602	OPN3	0.585069
efficiency_global	Midbrain_DA.genes.annot	ENSG00000138002	2.2083	0.013613	IFT172	0.585069
efficiency_global	Midbrain_DA.genes.annot	ENSG00000162398	2.2083	0.013613	LEXM	0.585069
efficiency_global	Midbrain_DA.genes.annot	ENSG00000272940	2.2072	0.01365	U62317.3	0.585069
efficiency_global	Midbrain_DA.genes.annot	ENSG00000207164	2.2071	0.013654	Y_RNA	0.585069
efficiency_global	Midbrain_DA.genes.annot	ENSG00000267004	2.207	0.013657	AC018761.1	0.585069
efficiency_global	Midbrain_DA.genes.annot	ENSG00000213777	2.2068	0.013665	AC011487.1	0.585069
efficiency_global	Midbrain_DA.genes.annot	ENSG00000229211	2.2066	0.013673	KCTD9P6	0.585069
efficiency_global	Midbrain_DA.genes.annot	ENSG00000234862	2.2064	0.013679	AL035258.1	0.585069
efficiency_global	Midbrain_DA.genes.annot	ENSG00000237434	2.2063	0.013682	AL512635.1	0.585069
efficiency_global	Midbrain_DA.genes.annot	ENSG00000174109	2.2062	0.013684	C16orf91	0.585069
efficiency_global	Midbrain_DA.genes.annot	ENSG00000255111	2.2056	0.013706	AP006587.2	0.585069
efficiency_global	Midbrain_DA.genes.annot	ENSG00000144452	2.2056	0.013708	ABCA12	0.585069
efficiency_global	Midbrain_DA.genes.annot	ENSG00000229391	2.2055	0.013711	HLA-DRB6	0.585069
efficiency_l	Cortical_Neuron.genes.annot	ENSG00000257539	2.2926	0.010937	HSPA8P14	0.585085
ipsilateral_degree_global	Midbrain_DA.genes.annot	ENSG00000126005	2.1592	0.015415	MMP24OS	0.585095
ipsilateral_degree_global	Midbrain_DA.genes.annot	ENSG00000229248	2.1591	0.01542	WBP2P1	0.585095
efficiency_l	Fetal_brain.genes.annot	ENSG00000249231	2.2643	0.011777	CASC16	0.58511
efficiency_l	Fetal_brain.genes.annot	ENSG00000228998	2.2636	0.0118	AC091167.1	0.58511
efficiency_l	Fetal_brain.genes.annot	ENSG00000206992	2.2633	0.01181	RNU6-574P	0.58511
efficiency_l	Fetal_brain.genes.annot	ENSG00000186844	2.2632	0.011812	LCE1A	0.58511
efficiency_l	Fetal_brain.genes.annot	ENSG00000264990	2.2624	0.011835	AC005549.1	0.58511
efficiency_l	Fetal_brain.genes.annot	ENSG00000279372	2.2621	0.011845	AC137723.1	0.58511
efficiency_l	Fetal_brain.genes.annot	ENSG00000253147	2.2621	0.011846	AC015468.1	0.58511
efficiency_l	Fetal_brain.genes.annot	ENSG00000168101	2.2619	0.011851	NUDT16L1	0.58511
contralateral_degree_global	Midbrain_DA.genes.annot	ENSG00000111252	2.1684	0.015063	SH2B3	0.585111
contralateral_degree_global	Midbrain_DA.genes.annot	ENSG00000214035	2.168	0.015079	AC073310.1	0.585111
contralateral_degree_global	Midbrain_DA.genes.annot	ENSG00000168447	2.1677	0.01509	SCNN1B	0.585111
contralateral_degree_global	Midbrain_DA.genes.annot	ENSG00000167723	2.1673	0.015105	TRPV3	0.585111
contralateral_degree_global	Midbrain_DA.genes.annot	ENSG00000106245	2.1671	0.015112	BUD31	0.585111
contralateral_degree_global	Midbrain_DA.genes.annot	ENSG00000264386	2.1668	0.015124	MIR4513	0.585111
contralateral_degree_global	Midbrain_DA.genes.annot	ENSG00000225280	2.1668	0.015124	AL158013.1	0.585111
contralateral_degree_global	Midbrain_DA.genes.annot	ENSG00000267274	2.1667	0.01513	AC008770.3	0.585111
contralateral_degree_global	Midbrain_DA.genes.annot	ENSG00000205625	2.1666	0.015132	AL591499.1	0.585111
path_length_global	Adult_brain.genes.annot	ENSG00000225264	2.153	0.01566	ZNRF2P2	0.585114
path_length_global	Adult_brain.genes.annot	ENSG00000229092	2.1527	0.015672	IGHV3-47	0.585114
path_length_global	Adult_brain.genes.annot	ENSG00000267515	2.1527	0.015673	AP001029.3	0.585114
path_length_l	Fetal_brain.genes.annot	ENSG00000162188	2.3091	0.01047	GNG3	0.585117
clustering_l	ENSG.genes.annot	ENSG00000146828	2.1509	0.015744	SLC12A9	0.585132
clustering_l	ENSG.genes.annot	ENSG00000154655	2.1506	0.015754	L3MBTL4	0.585132
clustering_l	ENSG.genes.annot	ENSG00000176749	2.1505	0.015756	CDK5R1	0.585132
clustering_l	ENSG.genes.annot	ENSG00000118454	2.1498	0.015786	ANKRD13C	0.585132
small_worldness_r	Adult_brain.genes.annot	ENSG00000011143	2.3583	0.0091791	MKS1	0.585134
small_worldness_l	ENSG.genes.annot	ENSG00000152520	2.2902	0.011006	PAN3	0.585173
small_worldness_l	ENSG.genes.annot	ENSG00000160145	2.2894	0.011028	KALRN	0.585173
clustering_r	Adult_brain.genes.annot	ENSG00000162039	2.2709	0.011575	MEIOB	0.585178
path_length_r	Adult_brain.genes.annot	ENSG00000250565	2.1879	0.014338	ATP6V1E2	0.585184
path_length_l	Cortical_Neuron.genes.annot	ENSG00000164815	2.2963	0.010828	ORC5	0.585201
path_length_r	ENSG.genes.annot	ENSG00000168438	2.1502	0.015768	CDC40	0.585219
path_length_r	ENSG.genes.annot	ENSG00000142046	2.1491	0.015813	TMEM91	0.585219
path_length_r	ENSG.genes.annot	ENSG00000177732	2.1482	0.01585	SOX12	0.585219
path_length_r	ENSG.genes.annot	ENSG00000022976	2.1481	0.015854	ZNF839	0.585219
clustering_global	Cortical_Neuron.genes.annot	ENSG00000185201	2.2357	0.012685	IFITM2	0.585222
path_length_global	Cortical_Neuron.genes.annot	ENSG00000222955	2.2671	0.011693	RNA5SP265	0.585233
path_length_global	Cortical_Neuron.genes.annot	ENSG00000231711	2.267	0.011694	LINC00899	0.585233
path_length_global	Cortical_Neuron.genes.annot	ENSG00000232732	2.2669	0.011699	AC097717.1	0.585233
path_length_global	Cortical_Neuron.genes.annot	ENSG00000198795	2.2667	0.011704	ZNF521	0.585233
path_length_global	Cortical_Neuron.genes.annot	ENSG00000264771	2.2665	0.01171	AC022819.1	0.585233
path_length_global	Cortical_Neuron.genes.annot	ENSG00000259286	2.2663	0.011718	AC087639.1	0.585233
efficiency_l	Midbrain_DA.genes.annot	ENSG00000103175	2.2525	0.012145	WFDC1	0.585236
efficiency_l	Midbrain_DA.genes.annot	ENSG00000136682	2.2518	0.012169	CBWD2	0.585236
efficiency_l	Midbrain_DA.genes.annot	ENSG00000200086	2.2507	0.012203	RNU6-433P	0.585236
efficiency_l	Midbrain_DA.genes.annot	ENSG00000277672	2.2507	0.012203	AC011603.5	0.585236
efficiency_l	Midbrain_DA.genes.annot	ENSG00000253849	2.2506	0.012206	AC090539.1	0.585236
efficiency_l	Midbrain_DA.genes.annot	ENSG00000273047	2.2492	0.01225	AL121845.2	0.585236
efficiency_l	Midbrain_DA.genes.annot	ENSG00000201752	2.2491	0.012252	RNU6-119P	0.585236
efficiency_l	Midbrain_DA.genes.annot	ENSG00000234700	2.249	0.012256	MTCO1P8	0.585236
efficiency_l	Midbrain_DA.genes.annot	ENSG00000279689	2.2482	0.012282	AC022400.9	0.585236
efficiency_l	Midbrain_DA.genes.annot	ENSG00000133302	2.248	0.012289	SLF1	0.585236
efficiency_l	Midbrain_DA.genes.annot	ENSG00000252511	2.2478	0.012296	AC019330.2	0.585236
efficiency_l	Midbrain_DA.genes.annot	ENSG00000229297	2.2475	0.012303	AL451140.1	0.585236
efficiency_l	Midbrain_DA.genes.annot	ENSG00000230202	2.2469	0.012323	AL450405.1	0.585236
efficiency_l	Midbrain_DA.genes.annot	ENSG00000165030	2.2467	0.012329	NFIL3	0.585236
efficiency_l	Midbrain_DA.genes.annot	ENSG00000125630	2.2461	0.012348	POLR1B	0.585236
efficiency_l	Midbrain_DA.genes.annot	ENSG00000175691	2.2461	0.012348	ZNF77	0.585236
efficiency_l	Midbrain_DA.genes.annot	ENSG00000240435	2.2458	0.01236	RPS12P27	0.585236
efficiency_l	Midbrain_DA.genes.annot	ENSG00000229046	2.2448	0.012392	HMGN1P2	0.585236
efficiency_l	Midbrain_DA.genes.annot	ENSG00000255004	2.2447	0.012395	AL133330.2	0.585236
efficiency_l	Midbrain_DA.genes.annot	ENSG00000271892	2.2446	0.012397	AC026790.2	0.585236
efficiency_l	Midbrain_DA.genes.annot	ENSG00000271389	2.2446	0.012398	OSBPL9P1	0.585236
efficiency_l	Midbrain_DA.genes.annot	ENSG00000237709	2.2442	0.012411	EEF1A1P28	0.585236
efficiency_l	Midbrain_DA.genes.annot	ENSG00000258214	2.2436	0.012428	AC108721.1	0.585236
efficiency_l	Midbrain_DA.genes.annot	ENSG00000251413	2.2434	0.012436	AC068898.2	0.585236
efficiency_l	Midbrain_DA.genes.annot	ENSG00000213085	2.2431	0.012445	CFAP45	0.585236
efficiency_l	Midbrain_DA.genes.annot	ENSG00000159784	2.243	0.01245	FAM131B	0.585236
efficiency_l	Midbrain_DA.genes.annot	ENSG00000267637	2.2429	0.012452	AC040904.1	0.585236
efficiency_l	Midbrain_DA.genes.annot	ENSG00000178074	2.2422	0.012474	C2orf69	0.585236
efficiency_l	Midbrain_DA.genes.annot	ENSG00000230114	2.2422	0.012474	AGBL4-AS1	0.585236
efficiency_l	Midbrain_DA.genes.annot	ENSG00000231298	2.2408	0.012519	MANCR	0.585236
efficiency_l	Midbrain_DA.genes.annot	ENSG00000273302	2.2405	0.012528	AC016747.3	0.585236
efficiency_l	Midbrain_DA.genes.annot	ENSG00000229890	2.2405	0.012528	ACTP1	0.585236
efficiency_l	Midbrain_DA.genes.annot	ENSG00000227061	2.2404	0.012531	AC079779.1	0.585236
efficiency_l	Midbrain_DA.genes.annot	ENSG00000065665	2.2405	0.012531	SEC61A2	0.585236
efficiency_l	Midbrain_DA.genes.annot	ENSG00000201080	2.2404	0.012532	RNU6-372P	0.585236
efficiency_l	Midbrain_DA.genes.annot	ENSG00000118922	2.2398	0.012551	KLF12	0.585236
efficiency_l	Midbrain_DA.genes.annot	ENSG00000273271	2.2395	0.012563	AP000254.2	0.585236
efficiency_l	Midbrain_DA.genes.annot	ENSG00000150783	2.2394	0.012564	TEX12	0.585236
efficiency_l	Midbrain_DA.genes.annot	ENSG00000271219	2.2394	0.012565	AC011626.1	0.585236
efficiency_l	Midbrain_DA.genes.annot	ENSG00000218596	2.2392	0.012572	AL162578.1	0.585236
small_worldness_l	ENSG.genes.annot	ENSG00000006016	2.2876	0.011081	CRLF1	0.585245
small_worldness_l	ENSG.genes.annot	ENSG00000178802	2.2871	0.011095	MPI	0.585245
ipsilateral_degree_r	Fetal_brain.genes.annot	ENSG00000139323	2.2582	0.011968	POC1B	0.585247
ipsilateral_degree_r	Fetal_brain.genes.annot	ENSG00000237298	2.2581	0.011971	TTN-AS1	0.585247
ipsilateral_degree_r	Fetal_brain.genes.annot	ENSG00000196946	2.2577	0.011982	ZNF705A	0.585247
ipsilateral_degree_r	Fetal_brain.genes.annot	ENSG00000277576	2.2576	0.011985	AC110741.3	0.585247
ipsilateral_degree_r	Fetal_brain.genes.annot	ENSG00000227354	2.2574	0.01199	RBM26-AS1	0.585247
ipsilateral_degree_r	Fetal_brain.genes.annot	ENSG00000236266	2.2573	0.011994	Z98884.1	0.585247
ipsilateral_degree_r	Fetal_brain.genes.annot	ENSG00000164048	2.257	0.012005	ZNF589	0.585247
ipsilateral_degree_r	Fetal_brain.genes.annot	ENSG00000172530	2.2567	0.012015	BANP	0.585247
ipsilateral_degree_r	Fetal_brain.genes.annot	ENSG00000212710	2.2563	0.012026	CTAGE1	0.585247
ipsilateral_degree_r	Fetal_brain.genes.annot	ENSG00000260470	2.256	0.012035	AC023794.7	0.585247
ipsilateral_degree_r	Fetal_brain.genes.annot	ENSG00000225544	2.2551	0.012063	AC245452.2	0.585247
ipsilateral_degree_r	Fetal_brain.genes.annot	ENSG00000199591	2.2548	0.012073	Y_RNA	0.585247
ipsilateral_degree_r	Fetal_brain.genes.annot	ENSG00000235821	2.2543	0.01209	IFITM4P	0.585247
ipsilateral_degree_r	Fetal_brain.genes.annot	ENSG00000257995	2.2539	0.0121	AC084365.1	0.585247
ipsilateral_degree_r	Fetal_brain.genes.annot	ENSG00000266852	2.2536	0.012112	MIR4482-1	0.585247
ipsilateral_degree_r	Fetal_brain.genes.annot	ENSG00000244558	2.2532	0.012125	KCNK15-AS1	0.585247
ipsilateral_degree_r	Fetal_brain.genes.annot	ENSG00000136682	2.2531	0.012126	CBWD2	0.585247
ipsilateral_degree_r	Fetal_brain.genes.annot	ENSG00000257308	2.253	0.012128	AC090017.1	0.585247
ipsilateral_degree_r	Fetal_brain.genes.annot	ENSG00000197251	2.2529	0.012131	LINC00336	0.585247
ipsilateral_degree_r	Fetal_brain.genes.annot	ENSG00000087274	2.2525	0.012146	ADD1	0.585247
ipsilateral_degree_r	Fetal_brain.genes.annot	ENSG00000134824	2.2523	0.012151	FADS2	0.585247
ipsilateral_degree_r	Fetal_brain.genes.annot	ENSG00000112799	2.2515	0.012177	LY86	0.585247
ipsilateral_degree_r	Fetal_brain.genes.annot	ENSG00000252690	2.2515	0.012178	AC105339.2	0.585247
ipsilateral_degree_r	Fetal_brain.genes.annot	ENSG00000188933	2.2512	0.012187	USP32P1	0.585247
ipsilateral_degree_r	Fetal_brain.genes.annot	ENSG00000250573	2.2512	0.012188	AC006499.4	0.585247
clustering_global	Fetal_brain.genes.annot	ENSG00000235118	2.2392	0.012572	FAM237A	0.585264
clustering_global	Fetal_brain.genes.annot	ENSG00000231445	2.2387	0.012586	TIMM8AP1	0.585264
clustering_global	Fetal_brain.genes.annot	ENSG00000272072	2.2382	0.012605	AC004492.1	0.585264
clustering_global	Fetal_brain.genes.annot	ENSG00000204410	2.2378	0.012617	MSH5	0.585264
clustering_global	Fetal_brain.genes.annot	ENSG00000102878	2.2374	0.012629	HSF4	0.585264
clustering_global	Fetal_brain.genes.annot	ENSG00000283698	2.2374	0.012631	VINAC1P	0.585264
clustering_global	Fetal_brain.genes.annot	ENSG00000232647	2.2373	0.012634	POLR3KP1	0.585264
clustering_global	Midbrain_DA.genes.annot	ENSG00000222604	2.2007	0.013877	SNORA7	0.585273
clustering_global	Midbrain_DA.genes.annot	ENSG00000272092	2.2004	0.01389	AC087623.2	0.585273
clustering_global	Midbrain_DA.genes.annot	ENSG00000002016	2.2003	0.013893	RAD52	0.585273
clustering_global	Midbrain_DA.genes.annot	ENSG00000167104	2.2	0.013905	BPIFB6	0.585273
clustering_global	Midbrain_DA.genes.annot	ENSG00000130518	2.1998	0.01391	IQCN	0.585273
clustering_global	Midbrain_DA.genes.annot	ENSG00000234222	2.1993	0.013927	LIX1L-AS1	0.585273
clustering_global	Midbrain_DA.genes.annot	ENSG00000268282	2.199	0.013939	AC010328.2	0.585273
clustering_global	Midbrain_DA.genes.annot	ENSG00000144583	2.1986	0.013955	MARCHF4	0.585273
clustering_global	Midbrain_DA.genes.annot	ENSG00000269893	2.1985	0.013956	SNHG8	0.585273
clustering_global	Midbrain_DA.genes.annot	ENSG00000225358	2.1982	0.013966	MIPEPP1	0.585273
clustering_global	Midbrain_DA.genes.annot	ENSG00000230213	2.1981	0.013971	OR8V1P	0.585273
ipsilateral_degree_r	ENSG.genes.annot	ENSG00000060237	2.2453	0.012376	WNK1	0.585283
path_length_global	ENSG.genes.annot	ENSG00000171150	2.1631	0.015265	SOCS5	0.58529
clustering_global	Cortical_Neuron.genes.annot	ENSG00000228988	2.235	0.012708	AL353771.1	0.585298
clustering_global	Cortical_Neuron.genes.annot	ENSG00000233397	2.235	0.012709	AC008063.1	0.585298
clustering_global	Cortical_Neuron.genes.annot	ENSG00000123143	2.2347	0.01272	PKN1	0.585298
clustering_r	Midbrain_DA.genes.annot	ENSG00000163359	2.2344	0.012729	COL6A3	0.585303
clustering_r	Midbrain_DA.genes.annot	ENSG00000255199	2.234	0.012742	GTF2IP11	0.585303
clustering_r	Midbrain_DA.genes.annot	ENSG00000114648	2.2337	0.012751	KLHL18	0.585303
ipsilateral_degree_l	Fetal_brain.genes.annot	ENSG00000232739	2.2125	0.013465	AL607028.1	0.585313
ipsilateral_degree_l	Fetal_brain.genes.annot	ENSG00000167825	2.2122	0.013477	OR5I1	0.585313
ipsilateral_degree_l	Fetal_brain.genes.annot	ENSG00000228195	2.2121	0.013482	RPL5P27	0.585313
ipsilateral_degree_l	Fetal_brain.genes.annot	ENSG00000176454	2.2117	0.013493	LPCAT4	0.585313
small_worldness_r	Midbrain_DA.genes.annot	ENSG00000176547	2.2746	0.011466	OR4C3	0.585314
small_worldness_r	Midbrain_DA.genes.annot	ENSG00000263593	2.2743	0.011473	MIR4804	0.585314
small_worldness_r	Midbrain_DA.genes.annot	ENSG00000277587	2.2743	0.011475	AC008759.3	0.585314
degree_global	Midbrain_DA.genes.annot	ENSG00000253174	2.1797	0.014638	AC009630.2	0.58532
degree_global	Adult_brain.genes.annot	ENSG00000160014	2.2529	0.012131	CALM3	0.585322
degree_global	Adult_brain.genes.annot	ENSG00000183665	2.2528	0.012135	TRMT12	0.585322
path_length_r	Midbrain_DA.genes.annot	ENSG00000232913	2.1322	0.016495	PLCE1-AS2	0.585323
path_length_r	Midbrain_DA.genes.annot	ENSG00000227048	2.1316	0.016518	AC096677.3	0.585323
path_length_r	Midbrain_DA.genes.annot	ENSG00000176040	2.1313	0.01653	TMPRSS7	0.585323
path_length_r	Midbrain_DA.genes.annot	ENSG00000101200	2.1312	0.016536	AVP	0.585323
path_length_r	Midbrain_DA.genes.annot	ENSG00000204370	2.1307	0.016556	SDHD	0.585323
path_length_r	Midbrain_DA.genes.annot	ENSG00000224668	2.1307	0.016557	IPO8P1	0.585323
path_length_r	Midbrain_DA.genes.annot	ENSG00000260166	2.1307	0.016558	AC134312.3	0.585323
path_length_l	Cortical_Neuron.genes.annot	ENSG00000267397	2.2955	0.010853	AC090229.1	0.585336
path_length_l	Cortical_Neuron.genes.annot	ENSG00000254308	2.2949	0.010871	IGLVIV-59	0.585336
path_length_l	Cortical_Neuron.genes.annot	ENSG00000271955	2.2946	0.010879	AC007100.1	0.585336
path_length_l	Cortical_Neuron.genes.annot	ENSG00000180828	2.2937	0.010905	BHLHE22	0.585336
path_length_l	Cortical_Neuron.genes.annot	ENSG00000263964	2.2932	0.010919	MIR4509-3	0.585336
path_length_l	Cortical_Neuron.genes.annot	ENSG00000207392	2.2919	0.010957	SNORA20	0.585336
path_length_l	Cortical_Neuron.genes.annot	ENSG00000226205	2.2915	0.010969	AC007790.1	0.585336
path_length_l	Cortical_Neuron.genes.annot	ENSG00000266916	2.2912	0.010976	ZNF793-AS1	0.585336
path_length_l	Cortical_Neuron.genes.annot	ENSG00000198720	2.2903	0.011003	ANKRD13B	0.585336
path_length_l	Cortical_Neuron.genes.annot	ENSG00000274400	2.29	0.011011	AC015967.1	0.585336
path_length_l	Cortical_Neuron.genes.annot	ENSG00000265241	2.2895	0.011026	RBM8A	0.585336
path_length_l	Cortical_Neuron.genes.annot	ENSG00000280778	2.2895	0.011026	AC243547.3	0.585336
path_length_l	Cortical_Neuron.genes.annot	ENSG00000096996	2.2894	0.011028	IL12RB1	0.585336
path_length_l	Cortical_Neuron.genes.annot	ENSG00000201239	2.2893	0.011032	Y_RNA	0.585336
path_length_l	Cortical_Neuron.genes.annot	ENSG00000245614	2.2892	0.011034	DDX11-AS1	0.585336
path_length_l	Cortical_Neuron.genes.annot	ENSG00000255005	2.2887	0.011047	AP003128.1	0.585336
path_length_l	Cortical_Neuron.genes.annot	ENSG00000123200	2.2887	0.011049	ZC3H13	0.585336
path_length_l	Cortical_Neuron.genes.annot	ENSG00000241923	2.2884	0.011056	RPL14P3	0.585336
path_length_l	Cortical_Neuron.genes.annot	ENSG00000213445	2.2882	0.011063	SIPA1	0.585336
path_length_l	Cortical_Neuron.genes.annot	ENSG00000129625	2.2882	0.011064	REEP5	0.585336
path_length_l	Cortical_Neuron.genes.annot	ENSG00000213234	2.2878	0.011075	ST13P10	0.585336
path_length_l	Cortical_Neuron.genes.annot	ENSG00000230882	2.2875	0.011084	AC005077.4	0.585336
path_length_l	Cortical_Neuron.genes.annot	ENSG00000137707	2.287	0.011099	BTG4	0.585336
path_length_l	Cortical_Neuron.genes.annot	ENSG00000222222	2.2869	0.011101	RNU2-17P	0.585336
path_length_l	Cortical_Neuron.genes.annot	ENSG00000257322	2.2854	0.011144	AC138123.1	0.585336
path_length_l	Cortical_Neuron.genes.annot	ENSG00000188199	2.2848	0.011161	NUTM2B	0.585336
path_length_l	Cortical_Neuron.genes.annot	ENSG00000235033	2.2842	0.01118	DAAM2-AS1	0.585336
path_length_l	Cortical_Neuron.genes.annot	ENSG00000178074	2.2839	0.011189	C2orf69	0.585336
path_length_l	Cortical_Neuron.genes.annot	ENSG00000150269	2.2838	0.011192	OR5M9	0.585336
path_length_l	Cortical_Neuron.genes.annot	ENSG00000214578	2.2838	0.011193	HMGN2P15	0.585336
path_length_l	Cortical_Neuron.genes.annot	ENSG00000115694	2.2836	0.011196	STK25	0.585336
path_length_l	Cortical_Neuron.genes.annot	ENSG00000215533	2.2827	0.011223	LINC00189	0.585336
path_length_l	Cortical_Neuron.genes.annot	ENSG00000228597	2.2827	0.011223	MTND4P1	0.585336
path_length_l	Cortical_Neuron.genes.annot	ENSG00000236874	2.2825	0.011231	AL137078.1	0.585336
path_length_l	Cortical_Neuron.genes.annot	ENSG00000207319	2.2822	0.011237	Y_RNA	0.585336
path_length_l	Cortical_Neuron.genes.annot	ENSG00000254906	2.2821	0.011243	AC090707.1	0.585336
path_length_l	Cortical_Neuron.genes.annot	ENSG00000202382	2.2813	0.011265	Y_RNA	0.585336
path_length_l	Cortical_Neuron.genes.annot	ENSG00000168778	2.281	0.011273	TCTN2	0.585336
path_length_l	Cortical_Neuron.genes.annot	ENSG00000255966	2.2806	0.011286	AC006064.3	0.585336
path_length_l	Cortical_Neuron.genes.annot	ENSG00000161981	2.2804	0.011293	SNRNP25	0.585336
path_length_l	Cortical_Neuron.genes.annot	ENSG00000227029	2.2803	0.011296	AL139237.1	0.585336
path_length_l	Cortical_Neuron.genes.annot	ENSG00000272084	2.2796	0.011315	AL137127.1	0.585336
path_length_l	Cortical_Neuron.genes.annot	ENSG00000267555	2.2792	0.011327	AC008805.2	0.585336
path_length_l	Cortical_Neuron.genes.annot	ENSG00000201294	2.2791	0.011332	RNU6-1019P	0.585336
path_length_l	Cortical_Neuron.genes.annot	ENSG00000260322	2.2789	0.011335	AC098657.2	0.585336
path_length_l	Cortical_Neuron.genes.annot	ENSG00000237827	2.2787	0.011342	RPS15AP29	0.585336
small_worldness_r	Midbrain_DA.genes.annot	ENSG00000140986	2.2739	0.011487	RPL3L	0.58536
efficiency_r	Midbrain_DA.genes.annot	ENSG00000092758	2.2665	0.011709	COL9A3	0.585361
efficiency_global	ENSG.genes.annot	ENSG00000101074	2.174	0.014852	R3HDML	0.585366
efficiency_global	ENSG.genes.annot	ENSG00000181656	2.1739	0.014857	GPR88	0.585366
efficiency_global	ENSG.genes.annot	ENSG00000148334	2.1738	0.01486	PTGES2	0.585366
efficiency_global	ENSG.genes.annot	ENSG00000132950	2.1734	0.014873	ZMYM5	0.585366
clustering_l	Midbrain_DA.genes.annot	ENSG00000231636	2.2149	0.013385	AGBL5-AS1	0.585366
path_length_global	Adult_brain.genes.annot	ENSG00000183760	2.1518	0.015705	ACP7	0.585385
path_length_global	Adult_brain.genes.annot	ENSG00000277672	2.151	0.015738	AC011603.5	0.585385
path_length_global	Adult_brain.genes.annot	ENSG00000168300	2.1507	0.015749	PCMTD1	0.585385
path_length_global	Adult_brain.genes.annot	ENSG00000199591	2.1505	0.015758	Y_RNA	0.585385
path_length_global	Adult_brain.genes.annot	ENSG00000006432	2.1504	0.015761	MAP3K9	0.585385
path_length_global	Adult_brain.genes.annot	ENSG00000255947	2.1503	0.015768	AP002754.2	0.585385
path_length_global	Adult_brain.genes.annot	ENSG00000218689	2.1501	0.015773	RPL5P21	0.585385
path_length_global	Adult_brain.genes.annot	ENSG00000200890	2.1497	0.015789	RNA5SP99	0.585385
path_length_global	Adult_brain.genes.annot	ENSG00000171872	2.1493	0.015804	KLF17	0.585385
path_length_global	Adult_brain.genes.annot	ENSG00000110851	2.1492	0.015808	PRDM4	0.585385
path_length_global	Adult_brain.genes.annot	ENSG00000079257	2.1491	0.015812	LXN	0.585385
path_length_global	Adult_brain.genes.annot	ENSG00000215186	2.1491	0.015814	GOLGA6B	0.585385
efficiency_r	Adult_brain.genes.annot	ENSG00000184611	2.2635	0.011802	KCNH7	0.585386
efficiency_global	Cortical_Neuron.genes.annot	ENSG00000251661	2.3425	0.0095768	AC136475.1	0.585388
efficiency_global	Cortical_Neuron.genes.annot	ENSG00000099337	2.3423	0.0095814	KCNK6	0.585388
efficiency_global	Cortical_Neuron.genes.annot	ENSG00000170279	2.3421	0.0095869	C7orf33	0.585388
efficiency_global	Cortical_Neuron.genes.annot	ENSG00000005513	2.3415	0.0096034	SOX8	0.585388
efficiency_global	Cortical_Neuron.genes.annot	ENSG00000239671	2.3413	0.0096082	AC100793.1	0.585388
small_worldness_r	Adult_brain.genes.annot	ENSG00000141560	2.3577	0.0091943	FN3KRP	0.585393
path_length_global	Midbrain_DA.genes.annot	ENSG00000263635	2.117	0.01713	AP005242.1	0.585406
path_length_global	Midbrain_DA.genes.annot	ENSG00000239930	2.1168	0.017139	AP001625.3	0.585406
path_length_global	Midbrain_DA.genes.annot	ENSG00000159409	2.1158	0.017183	CELF3	0.585406
path_length_global	Midbrain_DA.genes.annot	ENSG00000207397	2.1156	0.017188	RNU6-1179P	0.585406
path_length_global	Midbrain_DA.genes.annot	ENSG00000172171	2.1156	0.01719	TEFM	0.585406
path_length_global	Midbrain_DA.genes.annot	ENSG00000225280	2.1155	0.017194	AL158013.1	0.585406
path_length_global	Midbrain_DA.genes.annot	ENSG00000265932	2.1147	0.017227	MIR3146	0.585406
path_length_global	Midbrain_DA.genes.annot	ENSG00000174038	2.1146	0.017231	C9orf131	0.585406
path_length_global	Midbrain_DA.genes.annot	ENSG00000240441	2.1145	0.017235	AC007622.1	0.585406
path_length_global	Midbrain_DA.genes.annot	ENSG00000146670	2.1145	0.017236	CDCA5	0.585406
path_length_global	Midbrain_DA.genes.annot	ENSG00000267920	2.1143	0.017247	SNX6P1	0.585406
path_length_global	Midbrain_DA.genes.annot	ENSG00000239145	2.1139	0.017263	snoU13	0.585406
path_length_global	Midbrain_DA.genes.annot	ENSG00000268620	2.1138	0.017264	AC078899.3	0.585406
path_length_global	Midbrain_DA.genes.annot	ENSG00000163597	2.1136	0.017275	SNHG16	0.585406
path_length_global	Midbrain_DA.genes.annot	ENSG00000053524	2.1135	0.01728	MCF2L2	0.585406
path_length_global	Midbrain_DA.genes.annot	ENSG00000207319	2.1134	0.017285	Y_RNA	0.585406
path_length_global	Midbrain_DA.genes.annot	ENSG00000160712	2.113	0.0173	IL6R	0.585406
path_length_global	Midbrain_DA.genes.annot	ENSG00000200211	2.1129	0.017304	RNY4P27	0.585406
clustering_r	Cortical_Neuron.genes.annot	ENSG00000214161	2.2989	0.010754	SDC4P	0.585409
ipsilateral_degree_global	ENSG.genes.annot	ENSG00000096433	2.2272	0.012966	ITPR3	0.585431
ipsilateral_degree_global	ENSG.genes.annot	ENSG00000151466	2.2265	0.012991	SCLT1	0.585431
ipsilateral_degree_global	ENSG.genes.annot	ENSG00000129625	2.2261	0.013003	REEP5	0.585431
path_length_l	Adult_brain.genes.annot	ENSG00000201363	2.2378	0.012617	Y_RNA	0.585453
ipsilateral_degree_r	Cortical_Neuron.genes.annot	ENSG00000135441	2.3127	0.010369	BLOC1S1	0.585465
ipsilateral_degree_r	Cortical_Neuron.genes.annot	ENSG00000271889	2.3124	0.010379	AC016747.2	0.585465
ipsilateral_degree_r	Cortical_Neuron.genes.annot	ENSG00000228597	2.3123	0.010381	MTND4P1	0.585465
ipsilateral_degree_r	Cortical_Neuron.genes.annot	ENSG00000228523	2.3121	0.010385	AL389925.1	0.585465
ipsilateral_degree_r	Cortical_Neuron.genes.annot	ENSG00000228988	2.312	0.010388	AL353771.1	0.585465
contralateral_degree_global	Midbrain_DA.genes.annot	ENSG00000149926	2.1649	0.015198	TLCD3B	0.585467
contralateral_degree_global	Midbrain_DA.genes.annot	ENSG00000165698	2.1649	0.015199	SPACA9	0.585467
contralateral_degree_global	Midbrain_DA.genes.annot	ENSG00000202255	2.1649	0.015199	Y_RNA	0.585467
contralateral_degree_global	Midbrain_DA.genes.annot	ENSG00000229046	2.1646	0.015209	HMGN1P2	0.585467
contralateral_degree_global	Midbrain_DA.genes.annot	ENSG00000197457	2.1646	0.01521	STMN3	0.585467
contralateral_degree_global	Midbrain_DA.genes.annot	ENSG00000172148	2.1646	0.01521	OR7A2P	0.585467
contralateral_degree_global	Midbrain_DA.genes.annot	ENSG00000206814	2.1642	0.015224	Y_RNA	0.585467
contralateral_degree_global	Midbrain_DA.genes.annot	ENSG00000282164	2.164	0.01523	PEG13	0.585467
path_length_global	Cortical_Neuron.genes.annot	ENSG00000248928	2.2657	0.011734	AC008837.2	0.585477
clustering_r	Midbrain_DA.genes.annot	ENSG00000229000	2.2332	0.012766	SEPTIN7P8	0.585482
efficiency_global	ENSG.genes.annot	ENSG00000162769	2.1725	0.01491	FLVCR1	0.585529
clustering_r	ENSG.genes.annot	ENSG00000165046	2.2758	0.011429	LETM2	0.585539
small_worldness_r	Fetal_brain.genes.annot	ENSG00000185885	2.3848	0.0085434	IFITM1	0.585542
small_worldness_r	Fetal_brain.genes.annot	ENSG00000231653	2.3847	0.0085459	AC010731.4	0.585542
small_worldness_r	Fetal_brain.genes.annot	ENSG00000139266	2.3839	0.008565	MARCHF9	0.585542
small_worldness_r	Fetal_brain.genes.annot	ENSG00000281219	2.3825	0.0085988	LINC00254	0.585542
small_worldness_r	Fetal_brain.genes.annot	ENSG00000270105	2.3824	0.0085989	AC136475.8	0.585542
small_worldness_r	Fetal_brain.genes.annot	ENSG00000253644	2.3821	0.0086062	LINC02845	0.585542
small_worldness_r	Fetal_brain.genes.annot	ENSG00000129514	2.3818	0.0086149	FOXA1	0.585542
small_worldness_r	Fetal_brain.genes.annot	ENSG00000261807	2.3817	0.0086159	LINC02141	0.585542
small_worldness_r	Fetal_brain.genes.annot	ENSG00000234181	2.3817	0.0086171	AL353795.2	0.585542
small_worldness_r	Fetal_brain.genes.annot	ENSG00000265099	2.3812	0.0086273	AC090774.1	0.585542
path_length_r	Midbrain_DA.genes.annot	ENSG00000269058	2.1302	0.016579	CALR3	0.585552
path_length_r	Midbrain_DA.genes.annot	ENSG00000239868	2.1298	0.016593	RN7SL34P	0.585552
path_length_r	Midbrain_DA.genes.annot	ENSG00000271824	2.1294	0.016611	SMIM32	0.585552
path_length_r	Midbrain_DA.genes.annot	ENSG00000232888	2.1292	0.016619	RPS11P5	0.585552
path_length_r	Midbrain_DA.genes.annot	ENSG00000200982	2.1292	0.01662	Y_RNA	0.585552
ipsilateral_degree_r	Midbrain_DA.genes.annot	ENSG00000255199	2.2505	0.012208	GTF2IP11	0.585556
ipsilateral_degree_r	Midbrain_DA.genes.annot	ENSG00000238025	2.2504	0.012211	ZDHHC4P1	0.585556
ipsilateral_degree_r	Midbrain_DA.genes.annot	ENSG00000223128	2.2501	0.012221	RN7SKP140	0.585556
ipsilateral_degree_r	Midbrain_DA.genes.annot	ENSG00000147481	2.25	0.012225	SNTG1	0.585556
ipsilateral_degree_r	Midbrain_DA.genes.annot	ENSG00000257594	2.2491	0.012253	GALNT4	0.585556
ipsilateral_degree_r	Midbrain_DA.genes.annot	ENSG00000212396	2.2491	0.012254	RNA5SP323	0.585556
ipsilateral_degree_r	Midbrain_DA.genes.annot	ENSG00000152193	2.2487	0.012266	OBI1	0.585556
ipsilateral_degree_r	Midbrain_DA.genes.annot	ENSG00000257322	2.2486	0.012268	AC138123.1	0.585556
ipsilateral_degree_r	Midbrain_DA.genes.annot	ENSG00000223576	2.2486	0.012268	AL355001.1	0.585556
ipsilateral_degree_l	Cortical_Neuron.genes.annot	ENSG00000188921	2.174	0.014851	HACD4	0.585556
ipsilateral_degree_l	Cortical_Neuron.genes.annot	ENSG00000248757	2.1734	0.014874	LINC02115	0.585556
ipsilateral_degree_l	Cortical_Neuron.genes.annot	ENSG00000259815	2.1733	0.014878	LINC02769	0.585556
ipsilateral_degree_l	Cortical_Neuron.genes.annot	ENSG00000113163	2.1729	0.014893	CERT1	0.585556
ipsilateral_degree_l	Cortical_Neuron.genes.annot	ENSG00000111716	2.1726	0.014906	LDHB	0.585556
ipsilateral_degree_l	Cortical_Neuron.genes.annot	ENSG00000086205	2.1724	0.014912	FOLH1	0.585556
ipsilateral_degree_l	Cortical_Neuron.genes.annot	ENSG00000240627	2.1723	0.014917	AC026798.1	0.585556
small_worldness_r	Midbrain_DA.genes.annot	ENSG00000188314	2.2734	0.011502	OR7D1P	0.585558
ipsilateral_degree_l	Fetal_brain.genes.annot	ENSG00000260261	2.2112	0.01351	AC124944.2	0.585567
clustering_global	Cortical_Neuron.genes.annot	ENSG00000203995	2.2341	0.012737	ZYG11A	0.585568
ipsilateral_degree_global	ENSG.genes.annot	ENSG00000160908	2.225	0.013039	ZNF394	0.585573
ipsilateral_degree_global	Fetal_brain.genes.annot	ENSG00000279207	2.2698	0.01161	AC015813.6	0.585579
ipsilateral_degree_global	Fetal_brain.genes.annot	ENSG00000231556	2.269	0.011634	RSL24D1P3	0.585579
ipsilateral_degree_global	Fetal_brain.genes.annot	ENSG00000142973	2.2688	0.01164	CYP4B1	0.585579
ipsilateral_degree_global	Fetal_brain.genes.annot	ENSG00000227072	2.2682	0.011659	AL353706.1	0.585579
ipsilateral_degree_global	Fetal_brain.genes.annot	ENSG00000197530	2.2682	0.011659	MIB2	0.585579
ipsilateral_degree_global	Fetal_brain.genes.annot	ENSG00000154743	2.2679	0.011668	TSEN2	0.585579
ipsilateral_degree_global	Fetal_brain.genes.annot	ENSG00000167995	2.2678	0.011671	BEST1	0.585579
path_length_l	Adult_brain.genes.annot	ENSG00000231226	2.2374	0.012631	TRIM31-AS1	0.585586
path_length_global	Midbrain_DA.genes.annot	ENSG00000229588	2.1124	0.017325	AL596087.2	0.585602
path_length_global	Midbrain_DA.genes.annot	ENSG00000228434	2.1123	0.017332	AC004951.1	0.585602
small_worldness_l	Midbrain_DA.genes.annot	ENSG00000204301	2.2794	0.011322	NOTCH4	0.585627
small_worldness_l	Midbrain_DA.genes.annot	ENSG00000253714	2.2793	0.011324	IGHVII-53-1	0.585627
small_worldness_l	Midbrain_DA.genes.annot	ENSG00000170827	2.2785	0.011349	CELP	0.585627
small_worldness_l	Midbrain_DA.genes.annot	ENSG00000224620	2.2783	0.011353	MEF2AP1	0.585627
small_worldness_l	Midbrain_DA.genes.annot	ENSG00000258962	2.2782	0.011358	AL121839.1	0.585627
small_worldness_l	Midbrain_DA.genes.annot	ENSG00000163359	2.2781	0.011359	COL6A3	0.585627
small_worldness_r	Adult_brain.genes.annot	ENSG00000201423	2.357	0.0092119	RN7SKP246	0.585644
small_worldness_r	Adult_brain.genes.annot	ENSG00000233261	2.3565	0.009224	FAM238A	0.585644
small_worldness_r	Adult_brain.genes.annot	ENSG00000268942	2.3562	0.0092317	CKS1BP3	0.585644
efficiency_l	Cortical_Neuron.genes.annot	ENSG00000282718	2.2906	0.010994	AC104333.4	0.585659
efficiency_l	Cortical_Neuron.genes.annot	ENSG00000237350	2.29	0.011011	CDC42P6	0.585659
efficiency_l	Cortical_Neuron.genes.annot	ENSG00000260971	2.2899	0.011013	AC119674.1	0.585659
efficiency_l	Cortical_Neuron.genes.annot	ENSG00000197566	2.2899	0.011013	ZNF624	0.585659
efficiency_l	Cortical_Neuron.genes.annot	ENSG00000184731	2.2892	0.011034	FAM110C	0.585659
efficiency_l	Cortical_Neuron.genes.annot	ENSG00000131966	2.2891	0.011036	ACTR10	0.585659
efficiency_l	Cortical_Neuron.genes.annot	ENSG00000249947	2.289	0.011039	XBP1P1	0.585659
efficiency_l	Cortical_Neuron.genes.annot	ENSG00000229233	2.2886	0.011051	AC011891.2	0.585659
efficiency_l	Cortical_Neuron.genes.annot	ENSG00000065621	2.2883	0.011059	GSTO2	0.585659
efficiency_l	Cortical_Neuron.genes.annot	ENSG00000275733	2.2882	0.011064	AC092266.1	0.585659
efficiency_l	Cortical_Neuron.genes.annot	ENSG00000217325	2.2876	0.01108	PRELID1P1	0.585659
efficiency_l	Cortical_Neuron.genes.annot	ENSG00000246898	2.2875	0.011082	LINC00920	0.585659
efficiency_l	Cortical_Neuron.genes.annot	ENSG00000260166	2.2857	0.011135	AC134312.3	0.585659
efficiency_l	Cortical_Neuron.genes.annot	ENSG00000164898	2.2856	0.011139	FMC1	0.585659
efficiency_l	Cortical_Neuron.genes.annot	ENSG00000250091	2.2856	0.01114	DNAH10OS	0.585659
efficiency_l	Cortical_Neuron.genes.annot	ENSG00000185056	2.2854	0.011143	C5orf47	0.585659
efficiency_l	Cortical_Neuron.genes.annot	ENSG00000239218	2.2854	0.011146	RPS20P22	0.585659
efficiency_l	Cortical_Neuron.genes.annot	ENSG00000279311	2.2853	0.011148	AC092999.1	0.585659
contralateral_degree_global	Adult_brain.genes.annot	ENSG00000196262	2.2449	0.012389	PPIA	0.585662
contralateral_degree_global	Adult_brain.genes.annot	ENSG00000181325	2.2446	0.012398	OR9G3P	0.585662
contralateral_degree_global	Adult_brain.genes.annot	ENSG00000183722	2.2441	0.012413	LHFPL6	0.585662
contralateral_degree_global	Adult_brain.genes.annot	ENSG00000170545	2.2441	0.012414	SMAGP	0.585662
contralateral_degree_global	Adult_brain.genes.annot	ENSG00000142405	2.2439	0.01242	NLRP12	0.585662
contralateral_degree_global	Adult_brain.genes.annot	ENSG00000213145	2.2438	0.012421	CRIP1	0.585662
contralateral_degree_global	Adult_brain.genes.annot	ENSG00000212054	2.243	0.012448	AL354764.1	0.585662
contralateral_degree_global	Adult_brain.genes.annot	ENSG00000079689	2.2421	0.012477	SCGN	0.585662
contralateral_degree_global	Adult_brain.genes.annot	ENSG00000259075	2.2419	0.012483	POC1B-GALNT4	0.585662
contralateral_degree_global	Adult_brain.genes.annot	ENSG00000268565	2.2419	0.012484	AC005339.1	0.585662
contralateral_degree_global	Adult_brain.genes.annot	ENSG00000214559	2.2415	0.012495	AC019077.1	0.585662
contralateral_degree_global	Adult_brain.genes.annot	ENSG00000166033	2.2415	0.012496	HTRA1	0.585662
contralateral_degree_global	Adult_brain.genes.annot	ENSG00000233968	2.2412	0.012505	AL157895.2	0.585662
contralateral_degree_global	Adult_brain.genes.annot	ENSG00000070193	2.2411	0.01251	FGF10	0.585662
contralateral_degree_global	Midbrain_DA.genes.annot	ENSG00000154822	2.1635	0.015252	PLCL2	0.585682
contralateral_degree_global	Midbrain_DA.genes.annot	ENSG00000254472	2.1629	0.015273	OR4A49P	0.585682
contralateral_degree_global	Midbrain_DA.genes.annot	ENSG00000159322	2.1629	0.015273	ADPGK	0.585682
contralateral_degree_global	Midbrain_DA.genes.annot	ENSG00000183597	2.1627	0.01528	TANGO2	0.585682
small_worldness_global	Midbrain_DA.genes.annot	ENSG00000267370	2.2588	0.011949	AC008752.4	0.585696
small_worldness_global	Midbrain_DA.genes.annot	ENSG00000255111	2.2584	0.01196	AP006587.2	0.585696
ipsilateral_degree_l	Midbrain_DA.genes.annot	ENSG00000132670	2.1709	0.01497	PTPRA	0.585724
ipsilateral_degree_l	Midbrain_DA.genes.annot	ENSG00000239930	2.1708	0.014972	AP001625.3	0.585724
ipsilateral_degree_l	Midbrain_DA.genes.annot	ENSG00000241457	2.1702	0.014997	PLSCR5-AS1	0.585724
ipsilateral_degree_l	Midbrain_DA.genes.annot	ENSG00000162722	2.1699	0.015007	TRIM58	0.585724
ipsilateral_degree_l	Midbrain_DA.genes.annot	ENSG00000240470	2.1697	0.015015	RN7SL346P	0.585724
ipsilateral_degree_l	Midbrain_DA.genes.annot	ENSG00000255217	2.1696	0.015018	OR5J7P	0.585724
ipsilateral_degree_l	Midbrain_DA.genes.annot	ENSG00000242498	2.1691	0.015037	ARPIN	0.585724
ipsilateral_degree_l	Midbrain_DA.genes.annot	ENSG00000260274	2.1687	0.015054	AC068338.2	0.585724
ipsilateral_degree_l	Midbrain_DA.genes.annot	ENSG00000279493	2.1686	0.015057	FP565260.4	0.585724
ipsilateral_degree_l	Midbrain_DA.genes.annot	ENSG00000015153	2.1685	0.015059	YAF2	0.585724
degree_global	Fetal_brain.genes.annot	ENSG00000260708	2.2325	0.012789	AL118516.1	0.58573
efficiency_global	Midbrain_DA.genes.annot	ENSG00000132792	2.2044	0.013748	CTNNBL1	0.585734
efficiency_global	Midbrain_DA.genes.annot	ENSG00000255004	2.2041	0.013758	AL133330.2	0.585734
efficiency_global	Midbrain_DA.genes.annot	ENSG00000150783	2.204	0.013761	TEX12	0.585734
efficiency_global	Midbrain_DA.genes.annot	ENSG00000223619	2.2038	0.013771	MTCO1P17	0.585734
clustering_r	Fetal_brain.genes.annot	ENSG00000259477	2.3035	0.010626	AC012653.1	0.585735
clustering_global	Adult_brain.genes.annot	ENSG00000265758	2.2475	0.012305	LINC01900	0.585754
clustering_global	Adult_brain.genes.annot	ENSG00000264701	2.2467	0.01233	AC018521.4	0.585754
clustering_global	Adult_brain.genes.annot	ENSG00000255268	2.2465	0.012336	AC130364.2	0.585754
clustering_global	Adult_brain.genes.annot	ENSG00000227262	2.2465	0.012336	HCG4B	0.585754
clustering_global	Adult_brain.genes.annot	ENSG00000279361	2.246	0.012351	AC079331.1	0.585754
clustering_global	Adult_brain.genes.annot	ENSG00000101773	2.2457	0.012362	RBBP8	0.585754
clustering_global	Adult_brain.genes.annot	ENSG00000142405	2.2456	0.012366	NLRP12	0.585754
clustering_global	Adult_brain.genes.annot	ENSG00000106511	2.2455	0.012367	MEOX2	0.585754
small_worldness_global	Cortical_Neuron.genes.annot	ENSG00000142694	2.2705	0.011587	EVA1B	0.585755
small_worldness_global	Cortical_Neuron.genes.annot	ENSG00000234181	2.2704	0.011593	AL353795.2	0.585755
small_worldness_global	Cortical_Neuron.genes.annot	ENSG00000277214	2.2702	0.011599	AC009159.2	0.585755
small_worldness_global	Cortical_Neuron.genes.annot	ENSG00000264128	2.2699	0.011607	RN7SL713P	0.585755
small_worldness_global	Cortical_Neuron.genes.annot	ENSG00000258099	2.2689	0.011636	ATXN2-AS	0.585755
small_worldness_global	Cortical_Neuron.genes.annot	ENSG00000123447	2.2679	0.011667	TYRL	0.585755
small_worldness_global	Cortical_Neuron.genes.annot	ENSG00000182870	2.267	0.011694	GALNT9	0.585755
small_worldness_global	Cortical_Neuron.genes.annot	ENSG00000267765	2.2669	0.011699	AC100793.3	0.585755
small_worldness_global	Cortical_Neuron.genes.annot	ENSG00000261382	2.2668	0.011702	AC091962.1	0.585755
small_worldness_global	Cortical_Neuron.genes.annot	ENSG00000178809	2.2667	0.011705	TRIM73	0.585755
small_worldness_global	Cortical_Neuron.genes.annot	ENSG00000162694	2.2655	0.011741	EXTL2	0.585755
small_worldness_global	Cortical_Neuron.genes.annot	ENSG00000235911	2.2654	0.011744	AC019055.1	0.585755
small_worldness_global	Cortical_Neuron.genes.annot	ENSG00000226321	2.2653	0.011746	CROCC2	0.585755
small_worldness_global	Cortical_Neuron.genes.annot	ENSG00000268894	2.265	0.011757	PLCE1-AS1	0.585755
small_worldness_global	Cortical_Neuron.genes.annot	ENSG00000235328	2.2646	0.011769	AC006946.1	0.585755
small_worldness_global	Cortical_Neuron.genes.annot	ENSG00000228638	2.2643	0.011777	FCF1P2	0.585755
small_worldness_global	Cortical_Neuron.genes.annot	ENSG00000279440	2.2638	0.011793	AL008638.3	0.585755
small_worldness_global	Cortical_Neuron.genes.annot	ENSG00000204291	2.2637	0.011796	COL15A1	0.585755
small_worldness_global	Cortical_Neuron.genes.annot	ENSG00000119042	2.2636	0.0118	SATB2	0.585755
small_worldness_global	Cortical_Neuron.genes.annot	ENSG00000170142	2.2634	0.011806	UBE2E1	0.585755
small_worldness_global	Cortical_Neuron.genes.annot	ENSG00000231226	2.263	0.011819	TRIM31-AS1	0.585755
small_worldness_global	Cortical_Neuron.genes.annot	ENSG00000184451	2.2619	0.011852	CCR10	0.585755
small_worldness_global	Cortical_Neuron.genes.annot	ENSG00000267215	2.2616	0.011862	AC040963.1	0.585755
small_worldness_global	Cortical_Neuron.genes.annot	ENSG00000106105	2.2615	0.011863	GARS1	0.585755
small_worldness_global	Cortical_Neuron.genes.annot	ENSG00000267218	2.2615	0.011865	AC005336.2	0.585755
small_worldness_global	Cortical_Neuron.genes.annot	ENSG00000162337	2.2614	0.011867	LRP5	0.585755
small_worldness_global	Cortical_Neuron.genes.annot	ENSG00000230316	2.2609	0.011883	FEZF1-AS1	0.585755
small_worldness_global	Cortical_Neuron.genes.annot	ENSG00000158055	2.2606	0.011892	GRHL3	0.585755
small_worldness_global	Cortical_Neuron.genes.annot	ENSG00000254472	2.2604	0.0119	OR4A49P	0.585755
small_worldness_global	Cortical_Neuron.genes.annot	ENSG00000235627	2.2599	0.011915	SNRPFP4	0.585755
small_worldness_global	Cortical_Neuron.genes.annot	ENSG00000281732	2.2596	0.011922	Z84468.1	0.585755
small_worldness_global	Cortical_Neuron.genes.annot	ENSG00000227224	2.2595	0.011926	AC092035.1	0.585755
small_worldness_global	Cortical_Neuron.genes.annot	ENSG00000213642	2.2593	0.011933	AC016769.1	0.585755
small_worldness_global	Cortical_Neuron.genes.annot	ENSG00000267370	2.2588	0.011949	AC008752.4	0.585755
small_worldness_global	Cortical_Neuron.genes.annot	ENSG00000267537	2.2587	0.011951	AC079466.2	0.585755
clustering_l	Cortical_Neuron.genes.annot	ENSG00000204655	2.2488	0.012263	MOG	0.585775
clustering_r	Cortical_Neuron.genes.annot	ENSG00000199716	2.2979	0.010782	Y_RNA	0.585776
clustering_r	Cortical_Neuron.genes.annot	ENSG00000228679	2.2979	0.010783	AL034347.1	0.585776
ipsilateral_degree_l	Adult_brain.genes.annot	ENSG00000230524	2.2693	0.011624	COL6A4P1	0.585789
ipsilateral_degree_l	Adult_brain.genes.annot	ENSG00000253111	2.2685	0.011648	AC091114.1	0.585789
ipsilateral_degree_l	Adult_brain.genes.annot	ENSG00000201999	2.2685	0.01165	RNA5SP428	0.585789
ipsilateral_degree_l	Adult_brain.genes.annot	ENSG00000225480	2.2683	0.011654	AC006548.1	0.585789
small_worldness_r	Fetal_brain.genes.annot	ENSG00000251661	2.3804	0.0086463	AC136475.1	0.585799
small_worldness_r	Fetal_brain.genes.annot	ENSG00000214366	2.3801	0.0086534	EIF4EP5	0.585799
clustering_global	Fetal_brain.genes.annot	ENSG00000250496	2.2366	0.012657	ABT1P1	0.585806
clustering_global	Fetal_brain.genes.annot	ENSG00000229391	2.2363	0.012668	HLA-DRB6	0.585806
ipsilateral_degree_r	Fetal_brain.genes.annot	ENSG00000238025	2.2504	0.012211	ZDHHC4P1	0.585816
clustering_global	Midbrain_DA.genes.annot	ENSG00000201523	2.197	0.01401	RNA5SP205	0.585826
clustering_global	Midbrain_DA.genes.annot	ENSG00000110321	2.1962	0.014038	EIF4G2	0.585826
clustering_global	Midbrain_DA.genes.annot	ENSG00000002726	2.1955	0.014064	AOC1	0.585826
clustering_global	Midbrain_DA.genes.annot	ENSG00000265874	2.195	0.014082	MIR4489	0.585826
clustering_global	Midbrain_DA.genes.annot	ENSG00000235663	2.195	0.014083	SAPCD1-AS1	0.585826
clustering_global	Midbrain_DA.genes.annot	ENSG00000279207	2.1947	0.014094	AC015813.6	0.585826
clustering_global	Midbrain_DA.genes.annot	ENSG00000176597	2.194	0.014119	B3GNT5	0.585826
clustering_global	Midbrain_DA.genes.annot	ENSG00000254840	2.1938	0.014124	AC024405.2	0.585826
clustering_global	Midbrain_DA.genes.annot	ENSG00000279200	2.1934	0.014138	AC020558.5	0.585826
clustering_global	Midbrain_DA.genes.annot	ENSG00000235547	2.1934	0.014141	NDUFB11P1	0.585826
clustering_global	Midbrain_DA.genes.annot	ENSG00000239988	2.193	0.014155	RPL31P60	0.585826
clustering_global	Midbrain_DA.genes.annot	ENSG00000255533	2.1929	0.014156	AC136475.6	0.585826
clustering_global	Midbrain_DA.genes.annot	ENSG00000124145	2.1929	0.014157	SDC4	0.585826
clustering_global	Midbrain_DA.genes.annot	ENSG00000077522	2.1921	0.014186	ACTN2	0.585826
clustering_global	Midbrain_DA.genes.annot	ENSG00000243669	2.192	0.014188	RPL34P23	0.585826
clustering_global	Midbrain_DA.genes.annot	ENSG00000255552	2.1914	0.014211	LY6G6E	0.585826
clustering_global	Midbrain_DA.genes.annot	ENSG00000241809	2.1914	0.014212	AC022133.1	0.585826
clustering_global	Midbrain_DA.genes.annot	ENSG00000258876	2.1911	0.014221	TGFB3-AS1	0.585826
clustering_global	Midbrain_DA.genes.annot	ENSG00000271666	2.1904	0.014248	AC008555.6	0.585826
clustering_global	Midbrain_DA.genes.annot	ENSG00000226629	2.1903	0.01425	LINC00974	0.585826
clustering_global	Midbrain_DA.genes.annot	ENSG00000230528	2.1903	0.014251	NOS2P3	0.585826
clustering_global	Midbrain_DA.genes.annot	ENSG00000248979	2.1903	0.014252	LAMTOR3P2	0.585826
clustering_global	Midbrain_DA.genes.annot	ENSG00000020256	2.1902	0.014254	ZFP64	0.585826
clustering_global	Midbrain_DA.genes.annot	ENSG00000272087	2.1898	0.01427	AC080013.4	0.585826
clustering_global	Midbrain_DA.genes.annot	ENSG00000175449	2.1898	0.01427	RFESD	0.585826
clustering_global	Midbrain_DA.genes.annot	ENSG00000200248	2.1897	0.014273	RNA5SP214	0.585826
ipsilateral_degree_global	ENSG.genes.annot	ENSG00000115616	2.2239	0.013078	SLC9A2	0.585848
small_worldness_l	Cortical_Neuron.genes.annot	ENSG00000226352	2.2809	0.011276	PSPC1-AS2	0.58585
small_worldness_l	Cortical_Neuron.genes.annot	ENSG00000130433	2.2799	0.011306	CACNG6	0.58585
small_worldness_l	Cortical_Neuron.genes.annot	ENSG00000231357	2.2797	0.011312	AC006028.1	0.58585
small_worldness_l	Cortical_Neuron.genes.annot	ENSG00000253135	2.2794	0.011321	AC103724.2	0.58585
small_worldness_l	Cortical_Neuron.genes.annot	ENSG00000253714	2.2793	0.011324	IGHVII-53-1	0.58585
small_worldness_l	Cortical_Neuron.genes.annot	ENSG00000224620	2.2783	0.011353	MEF2AP1	0.58585
small_worldness_l	Cortical_Neuron.genes.annot	ENSG00000258962	2.2782	0.011358	AL121839.1	0.58585
small_worldness_l	Cortical_Neuron.genes.annot	ENSG00000232520	2.2782	0.011359	GCSIR	0.58585
small_worldness_l	Cortical_Neuron.genes.annot	ENSG00000225124	2.2776	0.011375	RPL23AP36	0.58585
small_worldness_l	Cortical_Neuron.genes.annot	ENSG00000253356	2.2775	0.011379	AC084024.3	0.58585
small_worldness_l	Cortical_Neuron.genes.annot	ENSG00000088899	2.2768	0.011399	LZTS3	0.58585
small_worldness_l	Cortical_Neuron.genes.annot	ENSG00000162929	2.2763	0.011414	KIAA1841	0.58585
small_worldness_l	Cortical_Neuron.genes.annot	ENSG00000229233	2.2761	0.011421	AC011891.2	0.58585
small_worldness_l	Cortical_Neuron.genes.annot	ENSG00000264275	2.2759	0.011427	RN7SL753P	0.58585
small_worldness_l	Cortical_Neuron.genes.annot	ENSG00000170142	2.2754	0.011441	UBE2E1	0.58585
small_worldness_l	Cortical_Neuron.genes.annot	ENSG00000271852	2.2754	0.011441	SNORD11B	0.58585
ipsilateral_degree_l	Cortical_Neuron.genes.annot	ENSG00000174109	2.1712	0.014958	C16orf91	0.585874
ipsilateral_degree_l	Cortical_Neuron.genes.annot	ENSG00000239930	2.1708	0.014972	AP001625.3	0.585874
ipsilateral_degree_l	Cortical_Neuron.genes.annot	ENSG00000100726	2.1708	0.014974	TELO2	0.585874
ipsilateral_degree_l	Cortical_Neuron.genes.annot	ENSG00000258875	2.1705	0.014986	AL135818.1	0.585874
ipsilateral_degree_l	Cortical_Neuron.genes.annot	ENSG00000241457	2.1702	0.014997	PLSCR5-AS1	0.585874
ipsilateral_degree_l	Cortical_Neuron.genes.annot	ENSG00000146070	2.1701	0.014999	PLA2G7	0.585874
ipsilateral_degree_l	Cortical_Neuron.genes.annot	ENSG00000263767	2.17	0.015003	AC083906.1	0.585874
small_worldness_l	Midbrain_DA.genes.annot	ENSG00000225124	2.2776	0.011375	RPL23AP36	0.585879
clustering_r	Midbrain_DA.genes.annot	ENSG00000232041	2.2327	0.012786	PSMD10P3	0.58589
small_worldness_r	Cortical_Neuron.genes.annot	ENSG00000276223	2.3595	0.0091492	AL118522.1	0.585905
path_length_global	Cortical_Neuron.genes.annot	ENSG00000204954	2.2646	0.01177	C12orf73	0.585906
path_length_global	Cortical_Neuron.genes.annot	ENSG00000252040	2.2645	0.011772	snoU109	0.585906
path_length_global	Cortical_Neuron.genes.annot	ENSG00000254333	2.2643	0.011776	NDST1-AS1	0.585906
clustering_r	ENSG.genes.annot	ENSG00000113600	2.274	0.011483	C9	0.585912
clustering_r	ENSG.genes.annot	ENSG00000136267	2.2734	0.011502	DGKB	0.585912
small_worldness_global	ENSG.genes.annot	ENSG00000105650	2.3392	0.0096619	PDE4C	0.585925
ipsilateral_degree_global	ENSG.genes.annot	ENSG00000170231	2.2217	0.013153	FABP6	0.585933
ipsilateral_degree_global	ENSG.genes.annot	ENSG00000151067	2.2165	0.013328	CACNA1C	0.585933
ipsilateral_degree_global	ENSG.genes.annot	ENSG00000172789	2.2154	0.013367	HOXC5	0.585933
ipsilateral_degree_global	ENSG.genes.annot	ENSG00000171495	2.2152	0.013374	MROH2B	0.585933
ipsilateral_degree_global	ENSG.genes.annot	ENSG00000179256	2.2152	0.013375	SMCO3	0.585933
ipsilateral_degree_global	ENSG.genes.annot	ENSG00000123600	2.2129	0.013451	METTL8	0.585933
ipsilateral_degree_global	ENSG.genes.annot	ENSG00000156265	2.2121	0.013479	MAP3K7CL	0.585933
ipsilateral_degree_global	ENSG.genes.annot	ENSG00000084110	2.2112	0.013511	HAL	0.585933
ipsilateral_degree_global	ENSG.genes.annot	ENSG00000143748	2.2106	0.013531	NVL	0.585933
ipsilateral_degree_global	ENSG.genes.annot	ENSG00000125637	2.2095	0.013571	PSD4	0.585933
ipsilateral_degree_global	ENSG.genes.annot	ENSG00000212719	2.2093	0.013576	LINC02693	0.585933
ipsilateral_degree_global	ENSG.genes.annot	ENSG00000136940	2.208	0.013623	PDCL	0.585933
ipsilateral_degree_global	ENSG.genes.annot	ENSG00000130706	2.2078	0.013629	ADRM1	0.585933
ipsilateral_degree_global	ENSG.genes.annot	ENSG00000186891	2.2072	0.013649	TNFRSF18	0.585933
ipsilateral_degree_global	ENSG.genes.annot	ENSG00000168916	2.207	0.013657	ZNF608	0.585933
ipsilateral_degree_global	ENSG.genes.annot	ENSG00000072657	2.2059	0.013697	TRHDE	0.585933
ipsilateral_degree_global	ENSG.genes.annot	ENSG00000075975	2.2038	0.013769	MKRN2	0.585933
ipsilateral_degree_global	ENSG.genes.annot	ENSG00000116544	2.2037	0.013772	DLGAP3	0.585933
ipsilateral_degree_global	ENSG.genes.annot	ENSG00000083845	2.2028	0.013806	RPS5	0.585933
ipsilateral_degree_global	ENSG.genes.annot	ENSG00000171791	2.2021	0.01383	BCL2	0.585933
ipsilateral_degree_global	ENSG.genes.annot	ENSG00000227059	2.1992	0.013931	ANHX	0.585933
ipsilateral_degree_global	ENSG.genes.annot	ENSG00000183196	2.1987	0.013948	CHST6	0.585933
ipsilateral_degree_global	ENSG.genes.annot	ENSG00000022976	2.1986	0.013955	ZNF839	0.585933
ipsilateral_degree_global	ENSG.genes.annot	ENSG00000121753	2.1982	0.013969	ADGRB2	0.585933
ipsilateral_degree_global	ENSG.genes.annot	ENSG00000144199	2.1979	0.01398	FAHD2B	0.585933
ipsilateral_degree_global	ENSG.genes.annot	ENSG00000102804	2.1962	0.014039	TSC22D1	0.585933
ipsilateral_degree_global	ENSG.genes.annot	ENSG00000148334	2.196	0.014048	PTGES2	0.585933
ipsilateral_degree_global	ENSG.genes.annot	ENSG00000184347	2.1955	0.014065	SLIT3	0.585933
ipsilateral_degree_global	ENSG.genes.annot	ENSG00000005513	2.1951	0.014079	SOX8	0.585933
ipsilateral_degree_global	ENSG.genes.annot	ENSG00000087053	2.1948	0.014091	MTMR2	0.585933
ipsilateral_degree_global	ENSG.genes.annot	ENSG00000079691	2.1943	0.014107	CARMIL1	0.585933
ipsilateral_degree_global	ENSG.genes.annot	ENSG00000184451	2.1914	0.014211	CCR10	0.585933
ipsilateral_degree_global	ENSG.genes.annot	ENSG00000105467	2.1906	0.01424	SYNGR4	0.585933
ipsilateral_degree_global	ENSG.genes.annot	ENSG00000125741	2.1896	0.014277	OPA3	0.585933
ipsilateral_degree_global	ENSG.genes.annot	ENSG00000164167	2.1873	0.014359	LSM6	0.585933
ipsilateral_degree_global	ENSG.genes.annot	ENSG00000187778	2.1857	0.014418	MCRS1	0.585933
ipsilateral_degree_global	ENSG.genes.annot	ENSG00000279961	2.1851	0.014441	OR5R1	0.585933
ipsilateral_degree_global	ENSG.genes.annot	ENSG00000179088	2.1828	0.014524	C12orf42	0.585933
ipsilateral_degree_global	ENSG.genes.annot	ENSG00000152520	2.1826	0.014532	PAN3	0.585933
ipsilateral_degree_global	ENSG.genes.annot	ENSG00000169026	2.1816	0.01457	SLC49A3	0.585933
ipsilateral_degree_global	ENSG.genes.annot	ENSG00000147443	2.1809	0.014594	DOK2	0.585933
ipsilateral_degree_global	ENSG.genes.annot	ENSG00000196911	2.1807	0.014602	KPNA5	0.585933
ipsilateral_degree_global	ENSG.genes.annot	ENSG00000136267	2.1801	0.014626	DGKB	0.585933
ipsilateral_degree_global	ENSG.genes.annot	ENSG00000140153	2.1798	0.014635	WDR20	0.585933
ipsilateral_degree_global	ENSG.genes.annot	ENSG00000071967	2.1789	0.014671	CYBRD1	0.585933
ipsilateral_degree_global	ENSG.genes.annot	ENSG00000043355	2.1782	0.014696	ZIC2	0.585933
ipsilateral_degree_global	ENSG.genes.annot	ENSG00000113742	2.1771	0.014737	CPEB4	0.585933
ipsilateral_degree_global	ENSG.genes.annot	ENSG00000160973	2.177	0.014739	FOXH1	0.585933
ipsilateral_degree_global	ENSG.genes.annot	ENSG00000197579	2.1762	0.014772	TOPORS	0.585933
ipsilateral_degree_global	ENSG.genes.annot	ENSG00000169020	2.176	0.014777	ATP5ME	0.585933
ipsilateral_degree_global	ENSG.genes.annot	ENSG00000133256	2.1737	0.014863	PDE6B	0.585933
ipsilateral_degree_global	ENSG.genes.annot	ENSG00000173209	2.1712	0.014959	AHSA2P	0.585933
ipsilateral_degree_global	ENSG.genes.annot	ENSG00000204392	2.1711	0.014963	LSM2	0.585933
ipsilateral_degree_global	ENSG.genes.annot	ENSG00000204583	2.1699	0.015007	LRCOL1	0.585933
ipsilateral_degree_global	ENSG.genes.annot	ENSG00000119596	2.1687	0.015051	YLPM1	0.585933
ipsilateral_degree_global	ENSG.genes.annot	ENSG00000105664	2.1683	0.015067	COMP	0.585933
ipsilateral_degree_global	ENSG.genes.annot	ENSG00000205502	2.1674	0.015104	C2CD4B	0.585933
ipsilateral_degree_global	ENSG.genes.annot	ENSG00000131634	2.1673	0.015106	TMEM204	0.585933
ipsilateral_degree_global	ENSG.genes.annot	ENSG00000134769	2.1667	0.015128	DTNA	0.585933
ipsilateral_degree_global	ENSG.genes.annot	ENSG00000119408	2.1657	0.015167	NEK6	0.585933
ipsilateral_degree_global	ENSG.genes.annot	ENSG00000116183	2.1638	0.015239	PAPPA2	0.585933
ipsilateral_degree_global	ENSG.genes.annot	ENSG00000142089	2.1631	0.015267	IFITM3	0.585933
ipsilateral_degree_global	ENSG.genes.annot	ENSG00000130449	2.1622	0.0153	ZSWIM6	0.585933
ipsilateral_degree_global	ENSG.genes.annot	ENSG00000128610	2.1615	0.015327	FEZF1	0.585933
ipsilateral_degree_global	ENSG.genes.annot	ENSG00000108518	2.1608	0.015356	PFN1	0.585933
ipsilateral_degree_global	ENSG.genes.annot	ENSG00000224531	2.1607	0.015357	SMIM13	0.585933
ipsilateral_degree_global	ENSG.genes.annot	ENSG00000139266	2.1594	0.015409	MARCHF9	0.585933
ipsilateral_degree_global	ENSG.genes.annot	ENSG00000171469	2.1593	0.015413	ZNF561	0.585933
ipsilateral_degree_global	ENSG.genes.annot	ENSG00000152527	2.1593	0.015414	PLEKHH2	0.585933
ipsilateral_degree_global	ENSG.genes.annot	ENSG00000124813	2.1574	0.015487	RUNX2	0.585933
ipsilateral_degree_global	ENSG.genes.annot	ENSG00000125864	2.1573	0.015492	BFSP1	0.585933
ipsilateral_degree_global	ENSG.genes.annot	ENSG00000136045	2.1557	0.015555	PWP1	0.585933
ipsilateral_degree_global	ENSG.genes.annot	ENSG00000100312	2.1556	0.015559	ACR	0.585933
ipsilateral_degree_global	ENSG.genes.annot	ENSG00000233153	2.1539	0.015625	UBE2E2-AS1	0.585933
ipsilateral_degree_global	ENSG.genes.annot	ENSG00000172073	2.1536	0.015634	TEX37	0.585933
ipsilateral_degree_global	ENSG.genes.annot	ENSG00000101347	2.1534	0.015645	SAMHD1	0.585933
ipsilateral_degree_global	ENSG.genes.annot	ENSG00000180644	2.1533	0.015649	PRF1	0.585933
ipsilateral_degree_global	ENSG.genes.annot	ENSG00000145832	2.1528	0.015665	SLC25A48	0.585933
ipsilateral_degree_global	ENSG.genes.annot	ENSG00000118454	2.1519	0.015702	ANKRD13C	0.585933
ipsilateral_degree_global	ENSG.genes.annot	ENSG00000178279	2.1517	0.015709	TNP2	0.585933
ipsilateral_degree_global	Cortical_Neuron.genes.annot	ENSG00000261638	2.2118	0.013489	AC092378.1	0.585946
ipsilateral_degree_global	Cortical_Neuron.genes.annot	ENSG00000173120	2.2118	0.013491	KDM2A	0.585946
ipsilateral_degree_r	Cortical_Neuron.genes.annot	ENSG00000269855	2.3109	0.010418	RNF225	0.585957
ipsilateral_degree_r	Cortical_Neuron.genes.annot	ENSG00000279320	2.3109	0.010419	AC069528.2	0.585957
efficiency_l	ENSG.genes.annot	ENSG00000156886	2.1918	0.014198	ITGAD	0.585963
ipsilateral_degree_global	Fetal_brain.genes.annot	ENSG00000239732	2.2672	0.01169	TLR9	0.585972
degree_global	Cortical_Neuron.genes.annot	ENSG00000270299	2.206	0.013692	AL121758.1	0.585973
ipsilateral_degree_l	Adult_brain.genes.annot	ENSG00000176256	2.2679	0.011669	HMGB4	0.585982
ipsilateral_degree_global	Cortical_Neuron.genes.annot	ENSG00000253106	2.2114	0.013503	AC090198.1	0.585983
clustering_r	Fetal_brain.genes.annot	ENSG00000244329	2.3029	0.010642	UBA52P9	0.586002
clustering_global	Midbrain_DA.genes.annot	ENSG00000049883	2.1887	0.014311	PTCD2	0.586013
clustering_global	Midbrain_DA.genes.annot	ENSG00000232930	2.1886	0.014313	AC083864.2	0.586013
clustering_global	Midbrain_DA.genes.annot	ENSG00000083535	2.1886	0.014314	PIBF1	0.586013
clustering_global	Midbrain_DA.genes.annot	ENSG00000129480	2.1884	0.014322	DTD2	0.586013
clustering_global	ENSG.genes.annot	ENSG00000071967	2.15	0.015777	CYBRD1	0.586017
path_length_r	Fetal_brain.genes.annot	ENSG00000250613	2.3269	0.0099843	AC110768.2	0.586028
small_worldness_l	Fetal_brain.genes.annot	ENSG00000141480	2.3623	0.0090808	ARRB2	0.58603
small_worldness_l	Fetal_brain.genes.annot	ENSG00000223576	2.3613	0.0091062	AL355001.1	0.58603
small_worldness_l	Fetal_brain.genes.annot	ENSG00000249282	2.3611	0.0091109	AC233724.6	0.58603
small_worldness_l	Fetal_brain.genes.annot	ENSG00000238512	2.3605	0.0091256	AC117401.1	0.58603
small_worldness_l	Fetal_brain.genes.annot	ENSG00000164530	2.3601	0.009134	PI16	0.58603
small_worldness_l	Fetal_brain.genes.annot	ENSG00000206976	2.36	0.0091365	SNORA7	0.58603
clustering_global	Adult_brain.genes.annot	ENSG00000283959	2.245	0.012384	AP002851.1	0.586031
clustering_global	Midbrain_DA.genes.annot	ENSG00000136631	2.1879	0.014337	VPS45	0.58604
clustering_global	Midbrain_DA.genes.annot	ENSG00000141030	2.1876	0.014348	COPS3	0.58604
clustering_global	Midbrain_DA.genes.annot	ENSG00000164815	2.1874	0.014356	ORC5	0.58604
ipsilateral_degree_global	Adult_brain.genes.annot	ENSG00000249722	2.2684	0.011653	AC025752.1	0.58604
ipsilateral_degree_global	Adult_brain.genes.annot	ENSG00000227072	2.2682	0.011659	AL353706.1	0.58604
clustering_global	Midbrain_DA.genes.annot	ENSG00000104447	2.1871	0.014369	TRPS1	0.586045
clustering_global	Midbrain_DA.genes.annot	ENSG00000167447	2.1863	0.014397	SMG8	0.586045
clustering_global	Midbrain_DA.genes.annot	ENSG00000258439	2.186	0.014408	AC007956.2	0.586045
clustering_global	Midbrain_DA.genes.annot	ENSG00000275963	2.1858	0.014416	AC008115.4	0.586045
clustering_global	Midbrain_DA.genes.annot	ENSG00000247775	2.1857	0.01442	SNCA-AS1	0.586045
clustering_global	Midbrain_DA.genes.annot	ENSG00000226439	2.1855	0.014427	AC108161.1	0.586045
clustering_global	Midbrain_DA.genes.annot	ENSG00000238181	2.185	0.014444	AHCYP2	0.586045
clustering_global	Midbrain_DA.genes.annot	ENSG00000126005	2.185	0.014445	MMP24OS	0.586045
efficiency_r	Midbrain_DA.genes.annot	ENSG00000239671	2.2655	0.01174	AC100793.1	0.58605
efficiency_r	Midbrain_DA.genes.annot	ENSG00000252547	2.2654	0.011745	AC139931.1	0.58605
contralateral_degree_global	Cortical_Neuron.genes.annot	ENSG00000216639	2.1714	0.014952	AL133406.1	0.586056
efficiency_global	Fetal_brain.genes.annot	ENSG00000081985	2.3158	0.010286	IL12RB2	0.586057
efficiency_r	Cortical_Neuron.genes.annot	ENSG00000168032	2.3319	0.009853	ENTPD3	0.586059
small_worldness_l	Cortical_Neuron.genes.annot	ENSG00000221467	2.2746	0.011465	AC132803.1	0.586086
small_worldness_l	Cortical_Neuron.genes.annot	ENSG00000207275	2.2742	0.011478	RNU6-441P	0.586086
small_worldness_l	Cortical_Neuron.genes.annot	ENSG00000246898	2.2741	0.011479	LINC00920	0.586086
ipsilateral_degree_global	ENSG.genes.annot	ENSG00000105810	2.1508	0.015746	CDK6	0.586087
efficiency_r	Midbrain_DA.genes.annot	ENSG00000277899	2.2647	0.011766	MLECP1	0.586089
efficiency_r	Midbrain_DA.genes.annot	ENSG00000252607	2.2646	0.011768	Y_RNA	0.586089
small_worldness_l	Fetal_brain.genes.annot	ENSG00000185594	2.3589	0.0091648	SPATA8	0.586092
small_worldness_l	Fetal_brain.genes.annot	ENSG00000229046	2.3586	0.0091722	HMGN1P2	0.586092
small_worldness_l	Fetal_brain.genes.annot	ENSG00000175065	2.3583	0.0091802	DSG4	0.586092
small_worldness_l	Fetal_brain.genes.annot	ENSG00000270061	2.3582	0.0091821	AC068790.5	0.586092
clustering_l	Fetal_brain.genes.annot	ENSG00000182463	2.2682	0.011659	TSHZ2	0.586096
path_length_l	ENSG.genes.annot	ENSG00000141295	2.2774	0.01138	SCRN2	0.58611
path_length_l	ENSG.genes.annot	ENSG00000101457	2.2719	0.011546	DNTTIP1	0.58611
path_length_l	ENSG.genes.annot	ENSG00000279961	2.2714	0.011563	OR5R1	0.58611
path_length_l	ENSG.genes.annot	ENSG00000079689	2.2709	0.011576	SCGN	0.58611
path_length_l	ENSG.genes.annot	ENSG00000163029	2.2677	0.011673	SMC6	0.58611
path_length_l	ENSG.genes.annot	ENSG00000160716	2.2677	0.011674	CHRNB2	0.58611
path_length_l	ENSG.genes.annot	ENSG00000105649	2.2677	0.011675	RAB3A	0.58611
path_length_l	ENSG.genes.annot	ENSG00000171150	2.2673	0.011685	SOCS5	0.58611
path_length_l	ENSG.genes.annot	ENSG00000146918	2.2673	0.011686	NCAPG2	0.58611
path_length_l	ENSG.genes.annot	ENSG00000133884	2.2658	0.011732	DPF2	0.58611
path_length_l	ENSG.genes.annot	ENSG00000188820	2.2649	0.01176	CALHM6	0.58611
path_length_l	ENSG.genes.annot	ENSG00000128218	2.2626	0.011829	VPREB3	0.58611
path_length_l	ENSG.genes.annot	ENSG00000125861	2.2613	0.01187	GFRA4	0.58611
path_length_l	ENSG.genes.annot	ENSG00000103245	2.2604	0.011897	CIAO3	0.58611
path_length_l	ENSG.genes.annot	ENSG00000174021	2.2599	0.011913	GNG5	0.58611
path_length_l	ENSG.genes.annot	ENSG00000169398	2.2598	0.011916	PTK2	0.58611
path_length_l	ENSG.genes.annot	ENSG00000100348	2.2586	0.011955	TXN2	0.58611
path_length_l	ENSG.genes.annot	ENSG00000153132	2.2581	0.011971	CLGN	0.58611
path_length_l	ENSG.genes.annot	ENSG00000196730	2.2574	0.011992	DAPK1	0.58611
path_length_l	ENSG.genes.annot	ENSG00000108559	2.2571	0.011999	NUP88	0.58611
small_worldness_l	Fetal_brain.genes.annot	ENSG00000154342	2.3565	0.0092241	WNT3A	0.586111
small_worldness_l	Fetal_brain.genes.annot	ENSG00000255487	2.3554	0.0092515	AC087362.2	0.586111
small_worldness_l	Fetal_brain.genes.annot	ENSG00000254662	2.3551	0.0092595	AP000781.1	0.586111
small_worldness_l	Fetal_brain.genes.annot	ENSG00000013523	2.3548	0.0092656	ANGEL1	0.586111
small_worldness_l	Fetal_brain.genes.annot	ENSG00000116885	2.3547	0.0092689	OSCP1	0.586111
small_worldness_l	Fetal_brain.genes.annot	ENSG00000270285	2.3538	0.0092917	AC124916.2	0.586111
small_worldness_l	Fetal_brain.genes.annot	ENSG00000165661	2.3535	0.0092983	QSOX2	0.586111
small_worldness_l	Fetal_brain.genes.annot	ENSG00000252466	2.3535	0.0092988	MIR2115	0.586111
small_worldness_l	Fetal_brain.genes.annot	ENSG00000171459	2.353	0.0093105	OR1L6	0.586111
small_worldness_l	Fetal_brain.genes.annot	ENSG00000156006	2.3527	0.0093182	NAT2	0.586111
small_worldness_l	Fetal_brain.genes.annot	ENSG00000249098	2.3527	0.0093188	AC055733.1	0.586111
small_worldness_l	Fetal_brain.genes.annot	ENSG00000156735	2.352	0.0093355	BAG4	0.586111
small_worldness_l	Fetal_brain.genes.annot	ENSG00000244640	2.3519	0.009339	AC096922.1	0.586111
small_worldness_l	Fetal_brain.genes.annot	ENSG00000182208	2.3514	0.0093521	MOB2	0.586111
small_worldness_l	Fetal_brain.genes.annot	ENSG00000232053	2.3506	0.0093707	AC078845.1	0.586111
small_worldness_l	Fetal_brain.genes.annot	ENSG00000201741	2.3498	0.009393	Y_RNA	0.586111
small_worldness_l	Fetal_brain.genes.annot	ENSG00000174500	2.3495	0.0093988	GCSAM	0.586111
small_worldness_l	Fetal_brain.genes.annot	ENSG00000176915	2.349	0.0094117	ANKLE2	0.586111
small_worldness_l	Fetal_brain.genes.annot	ENSG00000172578	2.3489	0.0094146	KLHL6	0.586111
small_worldness_l	Fetal_brain.genes.annot	ENSG00000252680	2.3478	0.0094426	RNA5SP449	0.586111
small_worldness_l	Fetal_brain.genes.annot	ENSG00000248757	2.3472	0.0094583	LINC02115	0.586111
small_worldness_l	Fetal_brain.genes.annot	ENSG00000265770	2.3472	0.0094585	RN7SL660P	0.586111
small_worldness_l	Fetal_brain.genes.annot	ENSG00000232888	2.3471	0.0094607	RPS11P5	0.586111
small_worldness_l	Fetal_brain.genes.annot	ENSG00000251182	2.3467	0.0094695	LINC02497	0.586111
small_worldness_l	Fetal_brain.genes.annot	ENSG00000225165	2.3463	0.0094804	AC090071.1	0.586111
small_worldness_l	Fetal_brain.genes.annot	ENSG00000172497	2.3459	0.0094907	ACOT12	0.586111
small_worldness_l	Fetal_brain.genes.annot	ENSG00000279518	2.3456	0.0094991	AC083843.4	0.586111
small_worldness_l	Fetal_brain.genes.annot	ENSG00000256381	2.3447	0.0095211	AC005832.1	0.586111
small_worldness_l	Fetal_brain.genes.annot	ENSG00000228818	2.344	0.0095397	AL359918.2	0.586111
small_worldness_l	Fetal_brain.genes.annot	ENSG00000263815	2.3421	0.0095878	RN7SL426P	0.586111
small_worldness_l	Fetal_brain.genes.annot	ENSG00000272440	2.3419	0.0095939	AC080013.6	0.586111
small_worldness_l	Fetal_brain.genes.annot	ENSG00000224585	2.3417	0.0095977	AC103563.1	0.586111
small_worldness_l	Fetal_brain.genes.annot	ENSG00000256988	2.3415	0.009602	AC005833.2	0.586111
small_worldness_l	Fetal_brain.genes.annot	ENSG00000092850	2.3411	0.0096127	TEKT2	0.586111
small_worldness_l	Fetal_brain.genes.annot	ENSG00000146540	2.3403	0.0096334	C7orf50	0.586111
small_worldness_l	Fetal_brain.genes.annot	ENSG00000231556	2.3394	0.0096572	RSL24D1P3	0.586111
small_worldness_l	Fetal_brain.genes.annot	ENSG00000173545	2.3392	0.0096614	ZNF622	0.586111
small_worldness_l	Fetal_brain.genes.annot	ENSG00000223965	2.3392	0.0096636	ZNF587P1	0.586111
small_worldness_l	Fetal_brain.genes.annot	ENSG00000255152	2.3391	0.0096659	MSH5-SAPCD1	0.586111
small_worldness_l	Fetal_brain.genes.annot	ENSG00000092841	2.3387	0.0096765	MYL6	0.586111
small_worldness_l	Fetal_brain.genes.annot	ENSG00000252079	2.3387	0.0096766	RNU6-327P	0.586111
small_worldness_l	Fetal_brain.genes.annot	ENSG00000225770	2.338	0.0096927	RPS29P3	0.586111
small_worldness_l	Fetal_brain.genes.annot	ENSG00000272918	2.3379	0.0096963	AC005070.3	0.586111
small_worldness_l	Fetal_brain.genes.annot	ENSG00000235040	2.3375	0.009706	MTCO3P1	0.586111
small_worldness_l	Fetal_brain.genes.annot	ENSG00000156110	2.3374	0.0097081	ADK	0.586111
small_worldness_l	Fetal_brain.genes.annot	ENSG00000267555	2.3371	0.0097179	AC008805.2	0.586111
small_worldness_l	Fetal_brain.genes.annot	ENSG00000239732	2.3368	0.009725	TLR9	0.586111
small_worldness_l	Fetal_brain.genes.annot	ENSG00000239255	2.3358	0.0097502	AC007620.1	0.586111
small_worldness_l	Fetal_brain.genes.annot	ENSG00000249988	2.3354	0.0097619	AC092546.1	0.586111
small_worldness_l	Fetal_brain.genes.annot	ENSG00000184956	2.3353	0.0097637	MUC6	0.586111
small_worldness_l	Fetal_brain.genes.annot	ENSG00000213275	2.3351	0.0097697	IFITM9P	0.586111
small_worldness_l	Fetal_brain.genes.annot	ENSG00000255328	2.3346	0.0097828	AC136475.5	0.586111
small_worldness_l	Fetal_brain.genes.annot	ENSG00000255015	2.3343	0.0097892	AP000755.1	0.586111
small_worldness_l	Fetal_brain.genes.annot	ENSG00000222659	2.3341	0.0097965	RNU2-8P	0.586111
small_worldness_l	Fetal_brain.genes.annot	ENSG00000257415	2.3339	0.0098006	AC084364.2	0.586111
small_worldness_l	Fetal_brain.genes.annot	ENSG00000206192	2.3336	0.0098072	ANKRD20A9P	0.586111
efficiency_global	Adult_brain.genes.annot	ENSG00000260708	2.324	0.010064	AL118516.1	0.586135
efficiency_global	Adult_brain.genes.annot	ENSG00000187024	2.3232	0.010084	PTRH1	0.586135
efficiency_global	Adult_brain.genes.annot	ENSG00000275733	2.3226	0.010099	AC092266.1	0.586135
efficiency_global	Adult_brain.genes.annot	ENSG00000217716	2.3224	0.010107	RPS10P3	0.586135
efficiency_global	Adult_brain.genes.annot	ENSG00000237824	2.3207	0.010152	RPL23AP33	0.586135
efficiency_global	Adult_brain.genes.annot	ENSG00000254244	2.3202	0.010165	PAICSP4	0.586135
efficiency_global	Adult_brain.genes.annot	ENSG00000127328	2.32	0.01017	RAB3IP	0.586135
efficiency_global	Adult_brain.genes.annot	ENSG00000114648	2.3197	0.010179	KLHL18	0.586135
efficiency_global	Adult_brain.genes.annot	ENSG00000130881	2.3195	0.010185	LRP3	0.586135
efficiency_global	Adult_brain.genes.annot	ENSG00000223647	2.3194	0.010187	LINC01946	0.586135
efficiency_global	Adult_brain.genes.annot	ENSG00000280345	2.3192	0.010191	AC092184.3	0.586135
efficiency_global	Adult_brain.genes.annot	ENSG00000227879	2.3188	0.010202	PSPC1P1	0.586135
efficiency_global	Adult_brain.genes.annot	ENSG00000147647	2.3184	0.010213	DPYS	0.586135
efficiency_global	Adult_brain.genes.annot	ENSG00000273634	2.3174	0.010241	AC079395.2	0.586135
efficiency_global	Adult_brain.genes.annot	ENSG00000277587	2.3173	0.010245	AC008759.3	0.586135
efficiency_global	Adult_brain.genes.annot	ENSG00000166526	2.3152	0.010301	ZNF3	0.586135
efficiency_global	Adult_brain.genes.annot	ENSG00000253942	2.3146	0.010317	AP001330.2	0.586135
efficiency_global	Adult_brain.genes.annot	ENSG00000105664	2.3142	0.010327	COMP	0.586135
efficiency_global	Adult_brain.genes.annot	ENSG00000262402	2.3142	0.010329	MCUR1P1	0.586135
efficiency_global	Adult_brain.genes.annot	ENSG00000228679	2.3141	0.010332	AL034347.1	0.586135
efficiency_global	Adult_brain.genes.annot	ENSG00000225386	2.314	0.010333	AC099754.1	0.586135
efficiency_global	Adult_brain.genes.annot	ENSG00000270712	2.3138	0.01034	AL591222.2	0.586135
efficiency_global	Adult_brain.genes.annot	ENSG00000171246	2.3137	0.010342	NPTX1	0.586135
efficiency_global	Adult_brain.genes.annot	ENSG00000238086	2.3129	0.010363	PPP1R26P1	0.586135
efficiency_global	Adult_brain.genes.annot	ENSG00000254891	2.3127	0.010369	OR4A9P	0.586135
efficiency_global	Adult_brain.genes.annot	ENSG00000138759	2.3118	0.010394	FRAS1	0.586135
efficiency_global	Adult_brain.genes.annot	ENSG00000265085	2.3118	0.010394	AC110810.1	0.586135
efficiency_global	Adult_brain.genes.annot	ENSG00000253714	2.3114	0.010404	IGHVII-53-1	0.586135
efficiency_global	Adult_brain.genes.annot	ENSG00000260757	2.311	0.010416	AC093520.1	0.586135
efficiency_global	Adult_brain.genes.annot	ENSG00000260577	2.311	0.010418	AC126773.4	0.586135
efficiency_global	Adult_brain.genes.annot	ENSG00000182732	2.3103	0.010435	RGS6	0.586135
efficiency_global	Adult_brain.genes.annot	ENSG00000230599	2.3098	0.010449	AC018495.1	0.586135
efficiency_global	Adult_brain.genes.annot	ENSG00000225124	2.3096	0.010454	RPL23AP36	0.586135
efficiency_global	Adult_brain.genes.annot	ENSG00000065665	2.3096	0.010455	SEC61A2	0.586135
efficiency_global	Adult_brain.genes.annot	ENSG00000279852	2.309	0.01047	AC083964.2	0.586135
efficiency_global	Adult_brain.genes.annot	ENSG00000229546	2.3089	0.010473	LINC00428	0.586135
efficiency_global	Adult_brain.genes.annot	ENSG00000238043	2.3085	0.010484	AC024559.1	0.586135
efficiency_global	Adult_brain.genes.annot	ENSG00000261653	2.3084	0.010487	AC092337.1	0.586135
efficiency_global	Adult_brain.genes.annot	ENSG00000272440	2.3079	0.010503	AC080013.6	0.586135
efficiency_global	Adult_brain.genes.annot	ENSG00000279885	2.3077	0.010508	AP005060.1	0.586135
efficiency_global	Adult_brain.genes.annot	ENSG00000235029	2.3072	0.010522	MNX1-AS2	0.586135
efficiency_global	Adult_brain.genes.annot	ENSG00000172154	2.3069	0.01053	OR8I2	0.586135
efficiency_global	Adult_brain.genes.annot	ENSG00000237442	2.3065	0.010541	HNRNPA1P57	0.586135
efficiency_global	Adult_brain.genes.annot	ENSG00000266992	2.3065	0.010542	DHX40P1	0.586135
efficiency_global	Adult_brain.genes.annot	ENSG00000254764	2.3064	0.010543	TRIM53CP	0.586135
efficiency_global	Adult_brain.genes.annot	ENSG00000270469	2.3064	0.010545	AC006557.5	0.586135
ipsilateral_degree_l	Fetal_brain.genes.annot	ENSG00000143355	2.2101	0.013549	LHX9	0.586153
ipsilateral_degree_l	Fetal_brain.genes.annot	ENSG00000256804	2.2099	0.013555	AC138466.2	0.586153
ipsilateral_degree_l	Fetal_brain.genes.annot	ENSG00000252508	2.2099	0.013557	RNU4ATAC3P	0.586153
efficiency_r	ENSG.genes.annot	ENSG00000159128	2.2494	0.012243	IFNGR2	0.586158
efficiency_r	ENSG.genes.annot	ENSG00000213965	2.2488	0.012263	NUDT19	0.586158
small_worldness_global	Adult_brain.genes.annot	ENSG00000270412	2.3253	0.010027	AL136084.3	0.586183
small_worldness_global	Adult_brain.genes.annot	ENSG00000176273	2.3249	0.010039	SLC35G1	0.586183
small_worldness_global	Adult_brain.genes.annot	ENSG00000096070	2.3247	0.010044	BRPF3	0.586183
small_worldness_global	Adult_brain.genes.annot	ENSG00000273958	2.3243	0.010055	AC009560.1	0.586183
small_worldness_global	Adult_brain.genes.annot	ENSG00000270820	2.324	0.010064	AC016727.1	0.586183
small_worldness_global	Adult_brain.genes.annot	ENSG00000170802	2.3239	0.010066	FOXN2	0.586183
clustering_l	Fetal_brain.genes.annot	ENSG00000249614	2.2678	0.011672	LINC02503	0.586189
efficiency_global	Fetal_brain.genes.annot	ENSG00000105664	2.3142	0.010327	COMP	0.586191
efficiency_global	Fetal_brain.genes.annot	ENSG00000262402	2.3142	0.010329	MCUR1P1	0.586191
efficiency_global	Fetal_brain.genes.annot	ENSG00000228679	2.3141	0.010332	AL034347.1	0.586191
efficiency_global	Fetal_brain.genes.annot	ENSG00000225386	2.314	0.010333	AC099754.1	0.586191
path_length_l	Cortical_Neuron.genes.annot	ENSG00000272141	2.2775	0.01138	AL390719.2	0.586199
path_length_l	Cortical_Neuron.genes.annot	ENSG00000254396	2.2774	0.011381	AL355432.1	0.586199
clustering_r	Adult_brain.genes.annot	ENSG00000141367	2.2697	0.011613	CLTC	0.586215
clustering_r	Adult_brain.genes.annot	ENSG00000229233	2.2694	0.011622	AC011891.2	0.586215
clustering_r	Adult_brain.genes.annot	ENSG00000202157	2.2692	0.011629	RNU4-11P	0.586215
ipsilateral_degree_r	Fetal_brain.genes.annot	ENSG00000173805	2.2493	0.012246	HAP1	0.586225
ipsilateral_degree_r	Fetal_brain.genes.annot	ENSG00000265770	2.2492	0.01225	RN7SL660P	0.586225
ipsilateral_degree_r	Fetal_brain.genes.annot	ENSG00000257594	2.2491	0.012253	GALNT4	0.586225
ipsilateral_degree_global	Adult_brain.genes.annot	ENSG00000239732	2.2672	0.01169	TLR9	0.586227
ipsilateral_degree_global	Adult_brain.genes.annot	ENSG00000255437	2.2667	0.011705	AC023538.1	0.586227
ipsilateral_degree_global	Adult_brain.genes.annot	ENSG00000225775	2.2664	0.011712	AL137220.1	0.586227
ipsilateral_degree_global	Adult_brain.genes.annot	ENSG00000251526	2.2659	0.011728	LINC02435	0.586227
ipsilateral_degree_global	Adult_brain.genes.annot	ENSG00000175324	2.2654	0.011744	LSM1	0.586227
ipsilateral_degree_global	Adult_brain.genes.annot	ENSG00000264041	2.2654	0.011745	RN7SL670P	0.586227
ipsilateral_degree_global	Adult_brain.genes.annot	ENSG00000249494	2.2651	0.011752	AC008629.1	0.586227
ipsilateral_degree_global	Adult_brain.genes.annot	ENSG00000258788	2.2651	0.011752	CKS1BP1	0.586227
ipsilateral_degree_l	Fetal_brain.genes.annot	ENSG00000105697	2.2093	0.013578	HAMP	0.586232
ipsilateral_degree_l	Fetal_brain.genes.annot	ENSG00000231357	2.2091	0.013584	AC006028.1	0.586232
ipsilateral_degree_l	Fetal_brain.genes.annot	ENSG00000272076	2.2088	0.013594	AC090186.1	0.586232
ipsilateral_degree_l	Fetal_brain.genes.annot	ENSG00000130700	2.2085	0.013605	GATA5	0.586232
ipsilateral_degree_l	Fetal_brain.genes.annot	ENSG00000005483	2.2079	0.013625	KMT2E	0.586232
ipsilateral_degree_l	Fetal_brain.genes.annot	ENSG00000224458	2.2067	0.013668	GUSBP6	0.586232
ipsilateral_degree_l	Fetal_brain.genes.annot	ENSG00000263599	2.206	0.013691	RN7SL171P	0.586232
ipsilateral_degree_l	Fetal_brain.genes.annot	ENSG00000249282	2.2055	0.01371	AC233724.6	0.586232
ipsilateral_degree_l	Fetal_brain.genes.annot	ENSG00000215899	2.2055	0.01371	AC209007.1	0.586232
ipsilateral_degree_l	Fetal_brain.genes.annot	ENSG00000232120	2.2055	0.01371	AL357375.1	0.586232
ipsilateral_degree_l	Fetal_brain.genes.annot	ENSG00000222770	2.2054	0.013711	AC138761.1	0.586232
ipsilateral_degree_l	Fetal_brain.genes.annot	ENSG00000223906	2.205	0.013727	AC104457.2	0.586232
ipsilateral_degree_l	Fetal_brain.genes.annot	ENSG00000135249	2.2048	0.013734	RINT1	0.586232
ipsilateral_degree_l	Fetal_brain.genes.annot	ENSG00000227113	2.2047	0.013736	AC073210.1	0.586232
ipsilateral_degree_l	Fetal_brain.genes.annot	ENSG00000283698	2.2045	0.013744	VINAC1P	0.586232
ipsilateral_degree_l	Fetal_brain.genes.annot	ENSG00000253147	2.204	0.013762	AC015468.1	0.586232
ipsilateral_degree_l	Fetal_brain.genes.annot	ENSG00000164099	2.2039	0.013765	PRSS12	0.586232
ipsilateral_degree_l	Fetal_brain.genes.annot	ENSG00000252640	2.2037	0.013773	snoU109	0.586232
ipsilateral_degree_l	Fetal_brain.genes.annot	ENSG00000121390	2.2036	0.013778	PSPC1	0.586232
ipsilateral_degree_l	Fetal_brain.genes.annot	ENSG00000259605	2.2034	0.013782	AC074212.1	0.586232
path_length_r	Midbrain_DA.genes.annot	ENSG00000185701	2.1284	0.016651	OR5M5P	0.586237
path_length_r	Midbrain_DA.genes.annot	ENSG00000168528	2.1279	0.016674	SERINC2	0.586237
path_length_r	Midbrain_DA.genes.annot	ENSG00000199792	2.1276	0.016686	RNU6-1233P	0.586237
path_length_r	Midbrain_DA.genes.annot	ENSG00000253036	2.1276	0.016686	snR65	0.586237
path_length_r	Midbrain_DA.genes.annot	ENSG00000268799	2.1274	0.016695	H3Y2	0.586237
clustering_global	Cortical_Neuron.genes.annot	ENSG00000270061	2.2333	0.012766	AC068790.5	0.586245
clustering_global	Cortical_Neuron.genes.annot	ENSG00000279939	2.233	0.012774	AC025034.2	0.586245
efficiency_r	Adult_brain.genes.annot	ENSG00000259351	2.2625	0.011833	AC015914.1	0.586263
efficiency_r	Adult_brain.genes.annot	ENSG00000231621	2.2622	0.011842	ANKRD44-AS1	0.586263
ipsilateral_degree_global	Cortical_Neuron.genes.annot	ENSG00000105479	2.2108	0.013524	CCDC114	0.586275
ipsilateral_degree_global	Cortical_Neuron.genes.annot	ENSG00000188921	2.2106	0.013532	HACD4	0.586275
efficiency_r	Midbrain_DA.genes.annot	ENSG00000154822	2.2638	0.011792	PLCL2	0.586276
efficiency_r	Midbrain_DA.genes.annot	ENSG00000106018	2.2638	0.011794	VIPR2	0.586276
ipsilateral_degree_global	Fetal_brain.genes.annot	ENSG00000213384	2.2665	0.011711	EIF4E2P1	0.586283
ipsilateral_degree_global	Fetal_brain.genes.annot	ENSG00000251526	2.2659	0.011728	LINC02435	0.586283
ipsilateral_degree_global	Fetal_brain.genes.annot	ENSG00000214702	2.2658	0.011731	COMMD4P2	0.586283
ipsilateral_degree_global	Fetal_brain.genes.annot	ENSG00000258788	2.2651	0.011752	CKS1BP1	0.586283
ipsilateral_degree_global	Fetal_brain.genes.annot	ENSG00000249494	2.2651	0.011752	AC008629.1	0.586283
degree_global	Fetal_brain.genes.annot	ENSG00000213654	2.2315	0.012823	GPSM3	0.58631
degree_global	Fetal_brain.genes.annot	ENSG00000102878	2.2315	0.012824	HSF4	0.58631
ipsilateral_degree_global	Cortical_Neuron.genes.annot	ENSG00000270061	2.2101	0.013551	AC068790.5	0.586324
ipsilateral_degree_global	Cortical_Neuron.genes.annot	ENSG00000249199	2.2091	0.013584	AC026785.3	0.586324
ipsilateral_degree_global	Cortical_Neuron.genes.annot	ENSG00000099338	2.2086	0.013602	CATSPERG	0.586324
ipsilateral_degree_global	Cortical_Neuron.genes.annot	ENSG00000253487	2.2085	0.013603	IGKV2-36	0.586324
ipsilateral_degree_global	Cortical_Neuron.genes.annot	ENSG00000238079	2.2063	0.01368	AL356121.1	0.586324
ipsilateral_degree_global	Cortical_Neuron.genes.annot	ENSG00000252125	2.2062	0.013686	RNU6-1299P	0.586324
ipsilateral_degree_global	Cortical_Neuron.genes.annot	ENSG00000227339	2.2062	0.013686	THRAP3P1	0.586324
ipsilateral_degree_global	Cortical_Neuron.genes.annot	ENSG00000103653	2.2059	0.013695	CSK	0.586324
ipsilateral_degree_global	Cortical_Neuron.genes.annot	ENSG00000270593	2.2057	0.013702	AC073333.2	0.586324
ipsilateral_degree_global	Cortical_Neuron.genes.annot	ENSG00000085788	2.2053	0.013715	DDHD2	0.586324
ipsilateral_degree_global	Cortical_Neuron.genes.annot	ENSG00000176387	2.2047	0.013738	HSD11B2	0.586324
ipsilateral_degree_global	Cortical_Neuron.genes.annot	ENSG00000259081	2.2044	0.013746	AF111169.3	0.586324
ipsilateral_degree_global	Cortical_Neuron.genes.annot	ENSG00000259945	2.2042	0.013755	AC027682.2	0.586324
ipsilateral_degree_global	Cortical_Neuron.genes.annot	ENSG00000260894	2.2042	0.013755	AC027682.3	0.586324
ipsilateral_degree_global	Cortical_Neuron.genes.annot	ENSG00000244593	2.2041	0.013757	AC025062.1	0.586324
ipsilateral_degree_global	Cortical_Neuron.genes.annot	ENSG00000171475	2.2041	0.01376	WIPF2	0.586324
ipsilateral_degree_global	Cortical_Neuron.genes.annot	ENSG00000146555	2.2039	0.013764	SDK1	0.586324
ipsilateral_degree_global	Cortical_Neuron.genes.annot	ENSG00000202329	2.2033	0.013788	RNU6-609P	0.586324
ipsilateral_degree_global	Cortical_Neuron.genes.annot	ENSG00000253111	2.203	0.013796	AC091114.1	0.586324
ipsilateral_degree_global	Cortical_Neuron.genes.annot	ENSG00000196199	2.2027	0.013808	MPHOSPH8	0.586324
ipsilateral_degree_global	Cortical_Neuron.genes.annot	ENSG00000185033	2.2025	0.013816	SEMA4B	0.586324
ipsilateral_degree_global	Cortical_Neuron.genes.annot	ENSG00000267106	2.2024	0.01382	ZNF561-AS1	0.586324
ipsilateral_degree_global	Cortical_Neuron.genes.annot	ENSG00000169174	2.2023	0.013821	PCSK9	0.586324
ipsilateral_degree_global	Cortical_Neuron.genes.annot	ENSG00000007516	2.2013	0.013857	BAIAP3	0.586324
ipsilateral_degree_global	Cortical_Neuron.genes.annot	ENSG00000132517	2.2013	0.013858	SLC52A1	0.586324
ipsilateral_degree_global	Cortical_Neuron.genes.annot	ENSG00000174365	2.2012	0.01386	SNHG11	0.586324
ipsilateral_degree_global	Cortical_Neuron.genes.annot	ENSG00000199730	2.2002	0.013895	RN7SKP95	0.586324
ipsilateral_degree_global	Cortical_Neuron.genes.annot	ENSG00000151612	2.2002	0.013896	ZNF827	0.586324
ipsilateral_degree_global	Cortical_Neuron.genes.annot	ENSG00000228086	2.1998	0.013911	AL589990.1	0.586324
ipsilateral_degree_global	Cortical_Neuron.genes.annot	ENSG00000252064	2.1995	0.013922	Y_RNA	0.586324
ipsilateral_degree_global	Cortical_Neuron.genes.annot	ENSG00000205810	2.1993	0.013928	KLRC3	0.586324
ipsilateral_degree_global	Cortical_Neuron.genes.annot	ENSG00000280345	2.1991	0.013937	AC092184.3	0.586324
ipsilateral_degree_global	Cortical_Neuron.genes.annot	ENSG00000108797	2.1989	0.013941	CNTNAP1	0.586324
ipsilateral_degree_global	Cortical_Neuron.genes.annot	ENSG00000179577	2.1979	0.013978	AP003471.1	0.586324
ipsilateral_degree_global	Cortical_Neuron.genes.annot	ENSG00000139746	2.1973	0.014001	RBM26	0.586324
ipsilateral_degree_global	Cortical_Neuron.genes.annot	ENSG00000199698	2.1972	0.014003	Y_RNA	0.586324
ipsilateral_degree_global	Cortical_Neuron.genes.annot	ENSG00000134996	2.1969	0.014016	OSTF1	0.586324
ipsilateral_degree_global	Cortical_Neuron.genes.annot	ENSG00000171505	2.1964	0.014032	OR1N1	0.586324
ipsilateral_degree_global	Cortical_Neuron.genes.annot	ENSG00000233311	2.1964	0.014033	MTCO1P54	0.586324
ipsilateral_degree_global	Cortical_Neuron.genes.annot	ENSG00000083290	2.1961	0.014041	ULK2	0.586324
ipsilateral_degree_global	Cortical_Neuron.genes.annot	ENSG00000279372	2.196	0.014046	AC137723.1	0.586324
ipsilateral_degree_global	Cortical_Neuron.genes.annot	ENSG00000228801	2.1957	0.014057	AC064807.1	0.586324
ipsilateral_degree_global	Cortical_Neuron.genes.annot	ENSG00000200211	2.1955	0.014063	RNY4P27	0.586324
ipsilateral_degree_global	Cortical_Neuron.genes.annot	ENSG00000006611	2.1954	0.014069	USH1C	0.586324
ipsilateral_degree_global	Cortical_Neuron.genes.annot	ENSG00000214263	2.1952	0.014073	RPSAP53	0.586324
ipsilateral_degree_global	Cortical_Neuron.genes.annot	ENSG00000168778	2.1952	0.014075	TCTN2	0.586324
ipsilateral_degree_global	Cortical_Neuron.genes.annot	ENSG00000213275	2.1951	0.014079	IFITM9P	0.586324
ipsilateral_degree_global	Cortical_Neuron.genes.annot	ENSG00000170264	2.195	0.014082	FAM161A	0.586324
ipsilateral_degree_global	Cortical_Neuron.genes.annot	ENSG00000264275	2.1944	0.014102	RN7SL753P	0.586324
ipsilateral_degree_global	Cortical_Neuron.genes.annot	ENSG00000204396	2.1943	0.014108	VWA7	0.586324
ipsilateral_degree_global	Cortical_Neuron.genes.annot	ENSG00000224260	2.194	0.014119	AL023754.1	0.586324
ipsilateral_degree_global	Cortical_Neuron.genes.annot	ENSG00000185344	2.1937	0.01413	ATP6V0A2	0.586324
ipsilateral_degree_global	Cortical_Neuron.genes.annot	ENSG00000269997	2.1937	0.01413	AC068790.3	0.586324
ipsilateral_degree_global	Cortical_Neuron.genes.annot	ENSG00000258128	2.1932	0.014146	MKRN9P	0.586324
ipsilateral_degree_global	Cortical_Neuron.genes.annot	ENSG00000229046	2.1931	0.014148	HMGN1P2	0.586324
ipsilateral_degree_global	Cortical_Neuron.genes.annot	ENSG00000283142	2.1927	0.014164	AL049767.1	0.586324
ipsilateral_degree_global	Cortical_Neuron.genes.annot	ENSG00000253174	2.1926	0.014168	AC009630.2	0.586324
clustering_l	Cortical_Neuron.genes.annot	ENSG00000230316	2.248	0.012289	FEZF1-AS1	0.586329
clustering_l	Cortical_Neuron.genes.annot	ENSG00000236387	2.2476	0.0123	AL139350.1	0.586329
clustering_l	Cortical_Neuron.genes.annot	ENSG00000271482	2.2474	0.012308	AC005070.2	0.586329
path_length_global	Midbrain_DA.genes.annot	ENSG00000106278	2.1113	0.017374	PTPRZ1	0.586337
path_length_global	Midbrain_DA.genes.annot	ENSG00000230969	2.1112	0.017376	LINC02090	0.586337
small_worldness_global	Adult_brain.genes.annot	ENSG00000221430	2.3234	0.01008	MIR1294	0.586348
ipsilateral_degree_r	ENSG.genes.annot	ENSG00000204642	2.2419	0.012483	HLA-F	0.586351
ipsilateral_degree_r	ENSG.genes.annot	ENSG00000141580	2.2413	0.012504	WDR45B	0.586351
ipsilateral_degree_r	ENSG.genes.annot	ENSG00000084110	2.2359	0.012678	HAL	0.586351
ipsilateral_degree_r	ENSG.genes.annot	ENSG00000110429	2.234	0.012741	FBXO3	0.586351
ipsilateral_degree_r	ENSG.genes.annot	ENSG00000075975	2.2335	0.012759	MKRN2	0.586351
ipsilateral_degree_r	ENSG.genes.annot	ENSG00000144015	2.2334	0.012761	TRIM43	0.586351
ipsilateral_degree_r	ENSG.genes.annot	ENSG00000132155	2.2325	0.012792	RAF1	0.586351
ipsilateral_degree_r	ENSG.genes.annot	ENSG00000164048	2.2318	0.012813	ZNF589	0.586351
ipsilateral_degree_r	ENSG.genes.annot	ENSG00000151466	2.2316	0.01282	SCLT1	0.586351
ipsilateral_degree_r	ENSG.genes.annot	ENSG00000149633	2.2313	0.01283	KIAA1755	0.586351
ipsilateral_degree_r	ENSG.genes.annot	ENSG00000087053	2.2307	0.012852	MTMR2	0.586351
ipsilateral_degree_r	ENSG.genes.annot	ENSG00000177374	2.2302	0.012866	HIC1	0.586351
ipsilateral_degree_r	ENSG.genes.annot	ENSG00000119138	2.2293	0.012897	KLF9	0.586351
ipsilateral_degree_r	ENSG.genes.annot	ENSG00000125998	2.2278	0.012948	FAM83C	0.586351
ipsilateral_degree_r	ENSG.genes.annot	ENSG00000168496	2.2275	0.012956	FEN1	0.586351
ipsilateral_degree_r	ENSG.genes.annot	ENSG00000147535	2.227	0.012973	PLPP5	0.586351
ipsilateral_degree_r	ENSG.genes.annot	ENSG00000168300	2.2266	0.012986	PCMTD1	0.586351
ipsilateral_degree_r	ENSG.genes.annot	ENSG00000169251	2.2259	0.01301	NMD3	0.586351
ipsilateral_degree_r	ENSG.genes.annot	ENSG00000119559	2.2252	0.013035	C19orf25	0.586351
ipsilateral_degree_r	ENSG.genes.annot	ENSG00000171311	2.2226	0.01312	EXOSC1	0.586351
ipsilateral_degree_r	ENSG.genes.annot	ENSG00000148834	2.2219	0.013144	GSTO1	0.586351
ipsilateral_degree_r	ENSG.genes.annot	ENSG00000048740	2.2217	0.013153	CELF2	0.586351
ipsilateral_degree_r	ENSG.genes.annot	ENSG00000155657	2.2216	0.013155	TTN	0.586351
clustering_global	ENSG.genes.annot	ENSG00000105784	2.1489	0.015819	RUNDC3B	0.586355
ipsilateral_degree_r	Midbrain_DA.genes.annot	ENSG00000268589	2.2477	0.012296	AC011467.2	0.586361
efficiency_r	Fetal_brain.genes.annot	ENSG00000258154	2.3596	0.0091478	AL512356.2	0.586362
efficiency_r	Fetal_brain.genes.annot	ENSG00000264839	2.3591	0.0091589	AC113407.1	0.586362
efficiency_r	Fetal_brain.genes.annot	ENSG00000108406	2.3584	0.0091757	DHX40	0.586362
efficiency_r	Fetal_brain.genes.annot	ENSG00000271763	2.3584	0.0091774	AC091544.5	0.586362
efficiency_r	Fetal_brain.genes.annot	ENSG00000167085	2.3581	0.0091846	PHB	0.586362
efficiency_r	Fetal_brain.genes.annot	ENSG00000202242	2.3577	0.0091951	RNU6-1276P	0.586362
efficiency_r	Fetal_brain.genes.annot	ENSG00000238686	2.3568	0.0092173	snoU13	0.586362
efficiency_r	Fetal_brain.genes.annot	ENSG00000230991	2.3562	0.0092313	AC092625.1	0.586362
efficiency_r	Fetal_brain.genes.annot	ENSG00000198730	2.3558	0.0092413	CTR9	0.586362
efficiency_r	Fetal_brain.genes.annot	ENSG00000253144	2.3558	0.0092419	AC104117.2	0.586362
efficiency_r	Fetal_brain.genes.annot	ENSG00000248434	2.3557	0.0092428	AC107463.1	0.586362
efficiency_r	Fetal_brain.genes.annot	ENSG00000271938	2.3553	0.0092533	AC103724.4	0.586362
clustering_l	Cortical_Neuron.genes.annot	ENSG00000133424	2.247	0.01232	LARGE1	0.58637
efficiency_r	Midbrain_DA.genes.annot	ENSG00000182365	2.2633	0.011807	OR5F2P	0.58637
path_length_l	Midbrain_DA.genes.annot	ENSG00000275719	2.1655	0.015176	AC008622.2	0.586383
path_length_global	Midbrain_DA.genes.annot	ENSG00000204160	2.1106	0.017405	ZDHHC18	0.586385
path_length_global	Midbrain_DA.genes.annot	ENSG00000177084	2.1105	0.01741	POLE	0.586385
path_length_global	Midbrain_DA.genes.annot	ENSG00000221425	2.1104	0.017413	AL157904.1	0.586385
path_length_global	Midbrain_DA.genes.annot	ENSG00000264049	2.1102	0.017422	MIR4737	0.586385
path_length_global	Midbrain_DA.genes.annot	ENSG00000253534	2.1099	0.017433	TRBV6-8	0.586385
small_worldness_l	Midbrain_DA.genes.annot	ENSG00000231418	2.2769	0.011396	AC005090.1	0.586388
ipsilateral_degree_l	Midbrain_DA.genes.annot	ENSG00000271666	2.1675	0.015099	AC008555.6	0.586392
ipsilateral_degree_l	Midbrain_DA.genes.annot	ENSG00000244050	2.1671	0.015112	DEFB109F	0.586392
ipsilateral_degree_l	Midbrain_DA.genes.annot	ENSG00000179447	2.167	0.015119	AL049647.1	0.586392
ipsilateral_degree_l	Midbrain_DA.genes.annot	ENSG00000176597	2.1665	0.015137	B3GNT5	0.586392
ipsilateral_degree_l	Midbrain_DA.genes.annot	ENSG00000244384	2.1662	0.015148	RN7SL359P	0.586392
ipsilateral_degree_l	Midbrain_DA.genes.annot	ENSG00000279082	2.1661	0.015153	LINC01727	0.586392
ipsilateral_degree_l	Midbrain_DA.genes.annot	ENSG00000255370	2.166	0.015154	CYCSP25	0.586392
ipsilateral_degree_r	Adult_brain.genes.annot	ENSG00000235186	2.3123	0.01038	AC103563.8	0.586393
ipsilateral_degree_r	Adult_brain.genes.annot	ENSG00000228597	2.3123	0.010381	MTND4P1	0.586393
ipsilateral_degree_r	Adult_brain.genes.annot	ENSG00000228523	2.3121	0.010385	AL389925.1	0.586393
ipsilateral_degree_r	Adult_brain.genes.annot	ENSG00000228988	2.312	0.010388	AL353771.1	0.586393
ipsilateral_degree_r	Adult_brain.genes.annot	ENSG00000269855	2.3109	0.010418	RNF225	0.586393
ipsilateral_degree_r	Adult_brain.genes.annot	ENSG00000279320	2.3109	0.010419	AC069528.2	0.586393
ipsilateral_degree_r	Adult_brain.genes.annot	ENSG00000134644	2.3109	0.01042	PUM1	0.586393
ipsilateral_degree_r	Adult_brain.genes.annot	ENSG00000249494	2.3108	0.010423	AC008629.1	0.586393
ipsilateral_degree_r	Adult_brain.genes.annot	ENSG00000273294	2.3105	0.010429	C1QTNF3-AMACR	0.586393
ipsilateral_degree_r	Adult_brain.genes.annot	ENSG00000134825	2.3096	0.010455	TMEM258	0.586393
ipsilateral_degree_r	Adult_brain.genes.annot	ENSG00000279939	2.3084	0.010488	AC025034.2	0.586393
ipsilateral_degree_r	Adult_brain.genes.annot	ENSG00000264370	2.3084	0.010489	MIR3125	0.586393
ipsilateral_degree_r	Adult_brain.genes.annot	ENSG00000035115	2.3084	0.010489	SH3YL1	0.586393
ipsilateral_degree_r	Adult_brain.genes.annot	ENSG00000264981	2.3082	0.010495	RP11-434D2.10	0.586393
ipsilateral_degree_r	Adult_brain.genes.annot	ENSG00000267075	2.3082	0.010495	AC015818.8	0.586393
ipsilateral_degree_r	Adult_brain.genes.annot	ENSG00000200114	2.3081	0.010496	RNA5SP123	0.586393
ipsilateral_degree_r	Adult_brain.genes.annot	ENSG00000116882	2.3078	0.010505	HAO2	0.586393
ipsilateral_degree_r	Fetal_brain.genes.annot	ENSG00000223576	2.2486	0.012268	AL355001.1	0.586408
ipsilateral_degree_global	Fetal_brain.genes.annot	ENSG00000228523	2.2646	0.011768	AL389925.1	0.586416
ipsilateral_degree_global	Fetal_brain.genes.annot	ENSG00000123395	2.2643	0.011777	ATG101	0.586416
clustering_r	Cortical_Neuron.genes.annot	ENSG00000238350	2.2971	0.010806	snoU13	0.58642
path_length_l	Midbrain_DA.genes.annot	ENSG00000212295	2.1646	0.01521	SNORD28	0.586428
path_length_l	Midbrain_DA.genes.annot	ENSG00000236098	2.1645	0.015212	AC097059.1	0.586428
path_length_l	Midbrain_DA.genes.annot	ENSG00000232751	2.1644	0.015218	AL645568.3	0.586428
path_length_l	Midbrain_DA.genes.annot	ENSG00000275609	2.1639	0.015237	AP000346.3	0.586428
path_length_l	Midbrain_DA.genes.annot	ENSG00000255215	2.1633	0.01526	OR4R1P	0.586428
path_length_l	Midbrain_DA.genes.annot	ENSG00000118922	2.1633	0.01526	KLF12	0.586428
path_length_l	Midbrain_DA.genes.annot	ENSG00000083635	2.1624	0.015295	NUFIP1	0.586428
path_length_l	Midbrain_DA.genes.annot	ENSG00000265415	2.1623	0.015297	AC099850.4	0.586428
path_length_l	Midbrain_DA.genes.annot	ENSG00000254662	2.1623	0.015298	AP000781.1	0.586428
path_length_l	Midbrain_DA.genes.annot	ENSG00000257025	2.1621	0.015307	AC023595.1	0.586428
path_length_l	Midbrain_DA.genes.annot	ENSG00000238139	2.1618	0.015316	AL590559.1	0.586428
path_length_l	Midbrain_DA.genes.annot	ENSG00000230124	2.1614	0.015332	ACBD6	0.586428
path_length_l	Midbrain_DA.genes.annot	ENSG00000269893	2.1613	0.015334	SNHG8	0.586428
path_length_l	Midbrain_DA.genes.annot	ENSG00000238587	2.1598	0.015395	snoU13	0.586428
path_length_l	Midbrain_DA.genes.annot	ENSG00000201260	2.1592	0.015416	RNU6-1075P	0.586428
path_length_l	Midbrain_DA.genes.annot	ENSG00000235821	2.1589	0.01543	IFITM4P	0.586428
path_length_l	Midbrain_DA.genes.annot	ENSG00000275092	2.1586	0.01544	AL031710.2	0.586428
path_length_l	Midbrain_DA.genes.annot	ENSG00000171169	2.1586	0.015442	NAIF1	0.586428
path_length_l	Midbrain_DA.genes.annot	ENSG00000269543	2.158	0.015465	AC074135.2	0.586428
path_length_l	Midbrain_DA.genes.annot	ENSG00000234586	2.158	0.015466	AL161449.1	0.586428
path_length_l	Midbrain_DA.genes.annot	ENSG00000278158	2.1577	0.015475	AP001059.2	0.586428
path_length_l	Midbrain_DA.genes.annot	ENSG00000178074	2.1576	0.015481	C2orf69	0.586428
path_length_l	Midbrain_DA.genes.annot	ENSG00000255550	2.1575	0.015485	AP006587.4	0.586428
path_length_l	Midbrain_DA.genes.annot	ENSG00000223128	2.1574	0.015488	RN7SKP140	0.586428
path_length_l	Midbrain_DA.genes.annot	ENSG00000204614	2.1571	0.015498	TRIM40	0.586428
path_length_l	Midbrain_DA.genes.annot	ENSG00000131773	2.1571	0.015499	KHDRBS3	0.586428
path_length_l	Midbrain_DA.genes.annot	ENSG00000254408	2.157	0.015503	OR4A1P	0.586428
path_length_l	Midbrain_DA.genes.annot	ENSG00000253556	2.1564	0.015527	MTCO1P4	0.586428
path_length_l	Midbrain_DA.genes.annot	ENSG00000254087	2.1562	0.015534	LYN	0.586428
path_length_l	Midbrain_DA.genes.annot	ENSG00000280007	2.1562	0.015535	AC008079.1	0.586428
path_length_l	Midbrain_DA.genes.annot	ENSG00000171658	2.1559	0.015545	NMRAL2P	0.586428
path_length_l	Midbrain_DA.genes.annot	ENSG00000239048	2.1553	0.015571	AC008706.1	0.586428
path_length_l	Midbrain_DA.genes.annot	ENSG00000229890	2.1551	0.015576	ACTP1	0.586428
path_length_l	Midbrain_DA.genes.annot	ENSG00000103544	2.1551	0.015578	VPS35L	0.586428
path_length_l	Midbrain_DA.genes.annot	ENSG00000259781	2.1545	0.015602	HMGB1P6	0.586428
path_length_l	Midbrain_DA.genes.annot	ENSG00000223290	2.1544	0.015606	RNA5SP107	0.586428
path_length_l	Midbrain_DA.genes.annot	ENSG00000201351	2.1539	0.015625	Y_RNA	0.586428
path_length_l	Midbrain_DA.genes.annot	ENSG00000129480	2.1538	0.015627	DTD2	0.586428
path_length_l	Midbrain_DA.genes.annot	ENSG00000111249	2.1538	0.015629	CUX2	0.586428
path_length_l	Midbrain_DA.genes.annot	ENSG00000228086	2.1534	0.015643	AL589990.1	0.586428
path_length_l	Midbrain_DA.genes.annot	ENSG00000255527	2.1532	0.015651	AC027369.5	0.586428
path_length_l	Midbrain_DA.genes.annot	ENSG00000279340	2.1529	0.015664	AC090617.7	0.586428
path_length_l	Midbrain_DA.genes.annot	ENSG00000254638	2.1527	0.015671	AP002884.1	0.586428
path_length_l	Midbrain_DA.genes.annot	ENSG00000181943	2.1524	0.015684	OR4A21P	0.586428
path_length_l	Midbrain_DA.genes.annot	ENSG00000116871	2.1522	0.015691	MAP7D1	0.586428
path_length_l	Midbrain_DA.genes.annot	ENSG00000284439	2.1518	0.015706	TAF11L3	0.586428
path_length_l	Midbrain_DA.genes.annot	ENSG00000224695	2.1517	0.01571	MTND6P7	0.586428
path_length_l	Midbrain_DA.genes.annot	ENSG00000229990	2.1516	0.015714	AC022400.2	0.586428
path_length_l	Midbrain_DA.genes.annot	ENSG00000276156	2.1514	0.015722	AL138880.2	0.586428
efficiency_global	Cortical_Neuron.genes.annot	ENSG00000236065	2.3402	0.009637	AL020995.1	0.586464
ipsilateral_degree_global	Adult_brain.genes.annot	ENSG00000228523	2.2646	0.011768	AL389925.1	0.586468
ipsilateral_degree_global	Midbrain_DA.genes.annot	ENSG00000272084	2.1576	0.015478	AL137127.1	0.58649
ipsilateral_degree_global	Midbrain_DA.genes.annot	ENSG00000230202	2.1576	0.015479	AL450405.1	0.58649
path_length_global	Adult_brain.genes.annot	ENSG00000186051	2.1481	0.015855	TAL2	0.58649
path_length_global	Midbrain_DA.genes.annot	ENSG00000130222	2.1096	0.017448	GADD45G	0.586515
ipsilateral_degree_r	Cortical_Neuron.genes.annot	ENSG00000238714	2.3101	0.010443	snoU13	0.586528
ipsilateral_degree_r	Cortical_Neuron.genes.annot	ENSG00000245614	2.3084	0.010488	DDX11-AS1	0.586528
ipsilateral_degree_r	Cortical_Neuron.genes.annot	ENSG00000279939	2.3084	0.010488	AC025034.2	0.586528
ipsilateral_degree_r	Cortical_Neuron.genes.annot	ENSG00000255338	2.3084	0.010488	AC118273.2	0.586528
ipsilateral_degree_r	Cortical_Neuron.genes.annot	ENSG00000267075	2.3082	0.010495	AC015818.8	0.586528
ipsilateral_degree_r	Cortical_Neuron.genes.annot	ENSG00000200114	2.3081	0.010496	RNA5SP123	0.586528
efficiency_r	Adult_brain.genes.annot	ENSG00000108561	2.2612	0.011873	C1QBP	0.586535
efficiency_r	Adult_brain.genes.annot	ENSG00000258101	2.2606	0.011893	AC010173.1	0.586535
efficiency_r	Adult_brain.genes.annot	ENSG00000243543	2.2606	0.011893	WFDC6	0.586535
efficiency_r	Adult_brain.genes.annot	ENSG00000224649	2.2602	0.011904	AF124730.2	0.586535
efficiency_r	Adult_brain.genes.annot	ENSG00000198246	2.2601	0.011908	SLC29A3	0.586535
efficiency_r	Adult_brain.genes.annot	ENSG00000265106	2.2592	0.011934	Z93241.1	0.586535
efficiency_r	Adult_brain.genes.annot	ENSG00000178927	2.259	0.011942	CYBC1	0.586535
efficiency_r	Adult_brain.genes.annot	ENSG00000085788	2.2588	0.011947	DDHD2	0.586535
efficiency_r	Adult_brain.genes.annot	ENSG00000235214	2.2588	0.011948	FAM83C-AS1	0.586535
ipsilateral_degree_r	Midbrain_DA.genes.annot	ENSG00000207252	2.2466	0.012332	Y_RNA	0.586539
ipsilateral_degree_r	Midbrain_DA.genes.annot	ENSG00000163607	2.2466	0.012333	GTPBP8	0.586539
ipsilateral_degree_r	Midbrain_DA.genes.annot	ENSG00000114648	2.2459	0.012355	KLHL18	0.586539
ipsilateral_degree_r	Midbrain_DA.genes.annot	ENSG00000164048	2.2459	0.012355	ZNF589	0.586539
ipsilateral_degree_r	Midbrain_DA.genes.annot	ENSG00000109832	2.2458	0.01236	DDX25	0.586539
ipsilateral_degree_r	Midbrain_DA.genes.annot	ENSG00000250091	2.2452	0.012379	DNAH10OS	0.586539
ipsilateral_degree_r	Midbrain_DA.genes.annot	ENSG00000222614	2.245	0.012384	Y_RNA	0.586539
ipsilateral_degree_r	Midbrain_DA.genes.annot	ENSG00000228955	2.2441	0.012413	AL591623.2	0.586539
ipsilateral_degree_r	Midbrain_DA.genes.annot	ENSG00000178075	2.2439	0.012419	GRAMD1C	0.586539
ipsilateral_degree_r	Midbrain_DA.genes.annot	ENSG00000243501	2.2433	0.01244	AL365232.1	0.586539
ipsilateral_degree_r	Midbrain_DA.genes.annot	ENSG00000119655	2.2429	0.012451	NPC2	0.586539
ipsilateral_degree_r	Midbrain_DA.genes.annot	ENSG00000257411	2.2428	0.012454	AC034102.2	0.586539
ipsilateral_degree_r	Midbrain_DA.genes.annot	ENSG00000136682	2.2426	0.012461	CBWD2	0.586539
ipsilateral_degree_r	Midbrain_DA.genes.annot	ENSG00000249774	2.2417	0.01249	AC025458.1	0.586539
ipsilateral_degree_r	Midbrain_DA.genes.annot	ENSG00000158089	2.2413	0.012503	GALNT14	0.586539
ipsilateral_degree_r	Midbrain_DA.genes.annot	ENSG00000234538	2.2411	0.012508	ZNF114P1	0.586539
ipsilateral_degree_r	Midbrain_DA.genes.annot	ENSG00000243675	2.2411	0.012509	AC080013.2	0.586539
ipsilateral_degree_r	Midbrain_DA.genes.annot	ENSG00000270105	2.2406	0.012527	AC136475.8	0.586539
ipsilateral_degree_r	Midbrain_DA.genes.annot	ENSG00000197599	2.2402	0.012538	CCDC154	0.586539
ipsilateral_degree_r	Midbrain_DA.genes.annot	ENSG00000182054	2.2398	0.012551	IDH2	0.586539
ipsilateral_degree_r	Midbrain_DA.genes.annot	ENSG00000137727	2.2398	0.012551	ARHGAP20	0.586539
ipsilateral_degree_r	Midbrain_DA.genes.annot	ENSG00000177989	2.2394	0.012564	ODF3B	0.586539
ipsilateral_degree_r	Midbrain_DA.genes.annot	ENSG00000239218	2.239	0.012579	RPS20P22	0.586539
ipsilateral_degree_r	Midbrain_DA.genes.annot	ENSG00000255413	2.2389	0.012581	AC022880.1	0.586539
ipsilateral_degree_r	Midbrain_DA.genes.annot	ENSG00000276064	2.2385	0.012594	AL365222.1	0.586539
ipsilateral_degree_r	Midbrain_DA.genes.annot	ENSG00000151617	2.2384	0.012596	EDNRA	0.586539
ipsilateral_degree_r	Midbrain_DA.genes.annot	ENSG00000271820	2.2383	0.0126	AL109910.2	0.586539
clustering_r	Fetal_brain.genes.annot	ENSG00000229871	2.3022	0.010663	RPSAP20	0.586543
clustering_global	Midbrain_DA.genes.annot	ENSG00000230521	2.1836	0.014495	AL645929.1	0.586553
clustering_global	Midbrain_DA.genes.annot	ENSG00000212432	2.1836	0.014495	SNORA75	0.586553
clustering_global	Midbrain_DA.genes.annot	ENSG00000227883	2.1836	0.014497	ATP6V0E1P4	0.586553
clustering_global	Midbrain_DA.genes.annot	ENSG00000261582	2.1834	0.014502	AL121753.1	0.586553
ipsilateral_degree_r	Cortical_Neuron.genes.annot	ENSG00000196505	2.3075	0.010514	GDAP2	0.586568
ipsilateral_degree_r	Cortical_Neuron.genes.annot	ENSG00000104689	2.3073	0.010519	TNFRSF10A	0.586568
small_worldness_l	Fetal_brain.genes.annot	ENSG00000079689	2.3329	0.0098261	SCGN	0.586574
ipsilateral_degree_global	ENSG.genes.annot	ENSG00000148690	2.1496	0.015792	FRA10AC1	0.586574
clustering_global	Midbrain_DA.genes.annot	ENSG00000233916	2.1831	0.014514	ZDHHC20P1	0.586588
ipsilateral_degree_global	Cortical_Neuron.genes.annot	ENSG00000225146	2.1919	0.014193	AC073957.1	0.586601
ipsilateral_degree_global	Cortical_Neuron.genes.annot	ENSG00000272512	2.1918	0.014197	AL645608.7	0.586601
degree_global	Adult_brain.genes.annot	ENSG00000224620	2.2516	0.012173	MEF2AP1	0.586616
efficiency_global	ENSG.genes.annot	ENSG00000123600	2.1709	0.014971	METTL8	0.586633
contralateral_degree_global	Cortical_Neuron.genes.annot	ENSG00000232894	2.1707	0.014978	MRPS31P2	0.586638
path_length_r	Adult_brain.genes.annot	ENSG00000006744	2.1866	0.014385	ELAC2	0.586647
ipsilateral_degree_l	Adult_brain.genes.annot	ENSG00000239356	2.2667	0.011704	RN7SL309P	0.586664
ipsilateral_degree_l	Adult_brain.genes.annot	ENSG00000249484	2.2657	0.011736	LINC01470	0.586664
ipsilateral_degree_l	Adult_brain.genes.annot	ENSG00000140527	2.2653	0.011747	WDR93	0.586664
ipsilateral_degree_l	Adult_brain.genes.annot	ENSG00000177272	2.2651	0.011754	KCNA3	0.586664
ipsilateral_degree_l	Adult_brain.genes.annot	ENSG00000225857	2.2648	0.011763	LINC02816	0.586664
ipsilateral_degree_l	Adult_brain.genes.annot	ENSG00000252845	2.2642	0.011782	RNA5SP101	0.586664
ipsilateral_degree_l	Adult_brain.genes.annot	ENSG00000176749	2.2639	0.011789	CDK5R1	0.586664
ipsilateral_degree_l	Adult_brain.genes.annot	ENSG00000131730	2.2638	0.011793	CKMT2	0.586664
ipsilateral_degree_l	Adult_brain.genes.annot	ENSG00000263840	2.2637	0.011795	AC011431.2	0.586664
ipsilateral_degree_l	Adult_brain.genes.annot	ENSG00000267004	2.2636	0.011799	AC018761.1	0.586664
ipsilateral_degree_l	Adult_brain.genes.annot	ENSG00000253925	2.2632	0.011813	AC011369.1	0.586664
ipsilateral_degree_l	Adult_brain.genes.annot	ENSG00000234515	2.2628	0.011823	PPP1R2P1	0.586664
ipsilateral_degree_l	Adult_brain.genes.annot	ENSG00000267218	2.2621	0.011846	AC005336.2	0.586664
ipsilateral_degree_l	Adult_brain.genes.annot	ENSG00000234418	2.2599	0.011913	AC015983.2	0.586664
ipsilateral_degree_l	Adult_brain.genes.annot	ENSG00000222457	2.2595	0.011927	RNU6-121P	0.586664
ipsilateral_degree_l	Adult_brain.genes.annot	ENSG00000253204	2.2592	0.011935	AC090281.1	0.586664
ipsilateral_degree_l	Adult_brain.genes.annot	ENSG00000228231	2.2582	0.011965	AL589946.1	0.586664
ipsilateral_degree_l	Adult_brain.genes.annot	ENSG00000079689	2.258	0.011972	SCGN	0.586664
ipsilateral_degree_l	Adult_brain.genes.annot	ENSG00000224602	2.2577	0.011983	RPS26P5	0.586664
ipsilateral_degree_l	Adult_brain.genes.annot	ENSG00000153130	2.2577	0.011983	SCOC	0.586664
ipsilateral_degree_l	Adult_brain.genes.annot	ENSG00000261653	2.257	0.012003	AC092337.1	0.586664
ipsilateral_degree_l	Adult_brain.genes.annot	ENSG00000182050	2.257	0.012004	MGAT4C	0.586664
ipsilateral_degree_l	Adult_brain.genes.annot	ENSG00000160221	2.2567	0.012014	GATD3A	0.586664
ipsilateral_degree_l	Adult_brain.genes.annot	ENSG00000171475	2.2566	0.012015	WIPF2	0.586664
ipsilateral_degree_l	Adult_brain.genes.annot	ENSG00000263237	2.2566	0.012016	AC106796.1	0.586664
ipsilateral_degree_l	Adult_brain.genes.annot	ENSG00000102445	2.2565	0.012019	RUBCNL	0.586664
ipsilateral_degree_l	Adult_brain.genes.annot	ENSG00000129646	2.2565	0.012021	QRICH2	0.586664
ipsilateral_degree_l	Adult_brain.genes.annot	ENSG00000238831	2.2564	0.012023	RNU7-189P	0.586664
ipsilateral_degree_l	Adult_brain.genes.annot	ENSG00000263110	2.2563	0.012024	AC007861.2	0.586664
ipsilateral_degree_l	Adult_brain.genes.annot	ENSG00000259075	2.2563	0.012027	POC1B-GALNT4	0.586664
ipsilateral_degree_l	Adult_brain.genes.annot	ENSG00000254399	2.2557	0.012046	GLYATL1P4	0.586664
ipsilateral_degree_l	Adult_brain.genes.annot	ENSG00000253106	2.2549	0.01207	AC090198.1	0.586664
ipsilateral_degree_l	Adult_brain.genes.annot	ENSG00000212054	2.2545	0.012082	AL354764.1	0.586664
ipsilateral_degree_l	Adult_brain.genes.annot	ENSG00000229569	2.2541	0.012093	AL356753.1	0.586664
ipsilateral_degree_l	Adult_brain.genes.annot	ENSG00000177800	2.2541	0.012096	TMEM78	0.586664
ipsilateral_degree_l	Adult_brain.genes.annot	ENSG00000126838	2.2539	0.012102	PZP	0.586664
ipsilateral_degree_l	Adult_brain.genes.annot	ENSG00000159212	2.2537	0.012108	CLIC6	0.586664
ipsilateral_degree_l	Adult_brain.genes.annot	ENSG00000258962	2.2536	0.01211	AL121839.1	0.586664
ipsilateral_degree_l	Adult_brain.genes.annot	ENSG00000114739	2.2532	0.012122	ACVR2B	0.586664
ipsilateral_degree_l	Adult_brain.genes.annot	ENSG00000241866	2.2526	0.012141	RN7SL401P	0.586664
ipsilateral_degree_l	Adult_brain.genes.annot	ENSG00000235297	2.2524	0.01215	FAUP1	0.586664
ipsilateral_degree_l	Adult_brain.genes.annot	ENSG00000250922	2.2521	0.012158	ATP5F1EP1	0.586664
ipsilateral_degree_l	Adult_brain.genes.annot	ENSG00000232587	2.2517	0.01217	EEF1A1P3	0.586664
ipsilateral_degree_l	Adult_brain.genes.annot	ENSG00000211978	2.2516	0.012174	IGHV5-78	0.586664
clustering_global	Fetal_brain.genes.annot	ENSG00000228988	2.235	0.012708	AL353771.1	0.586669
clustering_global	Fetal_brain.genes.annot	ENSG00000233397	2.235	0.012709	AC008063.1	0.586669
clustering_l	Midbrain_DA.genes.annot	ENSG00000120885	2.2137	0.013426	clustering	0.586673
ipsilateral_degree_r	Midbrain_DA.genes.annot	ENSG00000103174	2.2379	0.012614	NAGPA	0.586673
ipsilateral_degree_l	Cortical_Neuron.genes.annot	ENSG00000138030	2.1687	0.015052	KHK	0.586677
ipsilateral_degree_l	Cortical_Neuron.genes.annot	ENSG00000260274	2.1687	0.015054	AC068338.2	0.586677
ipsilateral_degree_l	Cortical_Neuron.genes.annot	ENSG00000279493	2.1686	0.015057	FP565260.4	0.586677
small_worldness_r	Cortical_Neuron.genes.annot	ENSG00000011143	2.3583	0.0091791	MKS1	0.586677
small_worldness_r	Cortical_Neuron.genes.annot	ENSG00000166035	2.3575	0.0091995	LIPC	0.586677
small_worldness_r	Cortical_Neuron.genes.annot	ENSG00000201423	2.357	0.0092119	RN7SKP246	0.586677
small_worldness_r	Cortical_Neuron.genes.annot	ENSG00000267302	2.3567	0.00922	RNFT1-DT	0.586677
small_worldness_r	Cortical_Neuron.genes.annot	ENSG00000268942	2.3562	0.0092317	CKS1BP3	0.586677
small_worldness_r	Cortical_Neuron.genes.annot	ENSG00000248457	2.3559	0.009238	LINC02220	0.586677
small_worldness_r	Cortical_Neuron.genes.annot	ENSG00000188051	2.3551	0.0092581	TMEM221	0.586677
small_worldness_r	Cortical_Neuron.genes.annot	ENSG00000243584	2.3544	0.0092755	AC068769.1	0.586677
small_worldness_r	Cortical_Neuron.genes.annot	ENSG00000229167	2.3539	0.0092878	AC114488.1	0.586677
small_worldness_r	Cortical_Neuron.genes.annot	ENSG00000140931	2.3538	0.0092903	CMTM3	0.586677
small_worldness_r	Cortical_Neuron.genes.annot	ENSG00000141052	2.3538	0.009292	MYOCD	0.586677
small_worldness_r	Cortical_Neuron.genes.annot	ENSG00000279961	2.3528	0.0093162	OR5R1	0.586677
small_worldness_r	Cortical_Neuron.genes.annot	ENSG00000258513	2.3527	0.0093194	AC006349.1	0.586677
small_worldness_r	Cortical_Neuron.genes.annot	ENSG00000231359	2.3523	0.0093289	AC072052.1	0.586677
small_worldness_r	Cortical_Neuron.genes.annot	ENSG00000164574	2.3517	0.0093448	GALNT10	0.586677
small_worldness_r	Cortical_Neuron.genes.annot	ENSG00000221629	2.3511	0.0093594	AL162614.1	0.586677
small_worldness_r	Cortical_Neuron.genes.annot	ENSG00000257995	2.3508	0.0093663	AC084365.1	0.586677
small_worldness_r	Cortical_Neuron.genes.annot	ENSG00000267114	2.3501	0.009383	AC011481.1	0.586677
small_worldness_r	Cortical_Neuron.genes.annot	ENSG00000177800	2.3484	0.0094283	TMEM78	0.586677
small_worldness_r	Cortical_Neuron.genes.annot	ENSG00000279161	2.3481	0.0094355	AC093503.3	0.586677
small_worldness_r	Cortical_Neuron.genes.annot	ENSG00000207275	2.348	0.0094378	RNU6-441P	0.586677
small_worldness_r	Cortical_Neuron.genes.annot	ENSG00000221527	2.3472	0.0094568	RNU6ATAC41P	0.586677
small_worldness_r	Cortical_Neuron.genes.annot	ENSG00000248891	2.347	0.0094631	AC091860.1	0.586677
small_worldness_r	Cortical_Neuron.genes.annot	ENSG00000224695	2.3469	0.0094663	MTND6P7	0.586677
small_worldness_r	Cortical_Neuron.genes.annot	ENSG00000007545	2.3468	0.0094668	CRAMP1	0.586677
small_worldness_r	Cortical_Neuron.genes.annot	ENSG00000087053	2.3466	0.009474	MTMR2	0.586677
small_worldness_r	Cortical_Neuron.genes.annot	ENSG00000238686	2.346	0.0094881	snoU13	0.586677
small_worldness_r	Cortical_Neuron.genes.annot	ENSG00000252269	2.3458	0.0094943	RNU4ATAC12P	0.586677
small_worldness_r	Cortical_Neuron.genes.annot	ENSG00000259508	2.3452	0.009509	AL132801.2	0.586677
small_worldness_r	Cortical_Neuron.genes.annot	ENSG00000254472	2.3452	0.0095091	OR4A49P	0.586677
small_worldness_r	Cortical_Neuron.genes.annot	ENSG00000248971	2.3448	0.0095179	KRT8P46	0.586677
small_worldness_r	Cortical_Neuron.genes.annot	ENSG00000230069	2.3448	0.0095179	LRRC37A15P	0.586677
contralateral_degree_global	ENSG.genes.annot	ENSG00000110696	2.0852	0.018526	C11orf58	0.586679
clustering_l	Cortical_Neuron.genes.annot	ENSG00000240024	2.2455	0.012367	LINC00888	0.586679
clustering_l	Cortical_Neuron.genes.annot	ENSG00000196893	2.2453	0.012375	AC090286.1	0.586679
clustering_l	Cortical_Neuron.genes.annot	ENSG00000253131	2.245	0.012385	IGHV7-56	0.586679
clustering_l	Cortical_Neuron.genes.annot	ENSG00000267004	2.2445	0.0124	AC018761.1	0.586679
clustering_l	Cortical_Neuron.genes.annot	ENSG00000144136	2.2439	0.012418	SLC20A1	0.586679
clustering_l	Cortical_Neuron.genes.annot	ENSG00000242858	2.2438	0.012423	AC020899.1	0.586679
clustering_l	Cortical_Neuron.genes.annot	ENSG00000235152	2.2436	0.01243	AL353052.1	0.586679
clustering_l	Cortical_Neuron.genes.annot	ENSG00000239732	2.2435	0.012431	TLR9	0.586679
clustering_l	Cortical_Neuron.genes.annot	ENSG00000197599	2.2432	0.012441	CCDC154	0.586679
clustering_l	Cortical_Neuron.genes.annot	ENSG00000264944	2.243	0.012449	MIR3620	0.586679
clustering_l	Cortical_Neuron.genes.annot	ENSG00000070269	2.2422	0.012473	TMEM260	0.586679
clustering_l	Cortical_Neuron.genes.annot	ENSG00000253572	2.2416	0.012493	AC108482.1	0.586679
clustering_l	Cortical_Neuron.genes.annot	ENSG00000280086	2.2405	0.012529	AC026887.1	0.586679
clustering_l	Cortical_Neuron.genes.annot	ENSG00000258128	2.2405	0.012531	MKRN9P	0.586679
clustering_l	Cortical_Neuron.genes.annot	ENSG00000164327	2.2403	0.012535	RICTOR	0.586679
clustering_l	Cortical_Neuron.genes.annot	ENSG00000261959	2.2402	0.01254	AC015909.3	0.586679
clustering_l	Cortical_Neuron.genes.annot	ENSG00000229855	2.2397	0.012555	AC008568.1	0.586679
clustering_l	Cortical_Neuron.genes.annot	ENSG00000087085	2.2391	0.012574	ACHE	0.586679
clustering_l	Cortical_Neuron.genes.annot	ENSG00000008226	2.239	0.012577	DLEC1	0.586679
clustering_l	Cortical_Neuron.genes.annot	ENSG00000201223	2.2387	0.012588	RNU6-1305P	0.586679
clustering_l	Cortical_Neuron.genes.annot	ENSG00000274001	2.2381	0.012609	AL512506.1	0.586679
clustering_l	Cortical_Neuron.genes.annot	ENSG00000238540	2.2378	0.012616	RNU7-93P	0.586679
clustering_l	Cortical_Neuron.genes.annot	ENSG00000248376	2.2377	0.01262	AC112698.1	0.586679
clustering_l	Cortical_Neuron.genes.annot	ENSG00000205035	2.2377	0.012622	AC136759.1	0.586679
clustering_l	Cortical_Neuron.genes.annot	ENSG00000248757	2.2373	0.012634	LINC02115	0.586679
clustering_l	Cortical_Neuron.genes.annot	ENSG00000203995	2.2373	0.012634	ZYG11A	0.586679
clustering_l	Cortical_Neuron.genes.annot	ENSG00000254637	2.2368	0.01265	OR4A18P	0.586679
clustering_l	Cortical_Neuron.genes.annot	ENSG00000186891	2.2367	0.012654	TNFRSF18	0.586679
clustering_l	Cortical_Neuron.genes.annot	ENSG00000268873	2.2363	0.012665	AC022601.1	0.586679
clustering_l	Cortical_Neuron.genes.annot	ENSG00000177917	2.2363	0.012667	ARL6IP6	0.586679
clustering_l	Cortical_Neuron.genes.annot	ENSG00000253135	2.2361	0.012672	AC103724.2	0.586679
contralateral_degree_global	Cortical_Neuron.genes.annot	ENSG00000266449	2.17	0.015005	MIR3713	0.586682
contralateral_degree_global	Cortical_Neuron.genes.annot	ENSG00000214457	2.1695	0.015021	RPL7P29	0.586682
contralateral_degree_global	Cortical_Neuron.genes.annot	ENSG00000229391	2.1695	0.015024	HLA-DRB6	0.586682
contralateral_degree_global	Cortical_Neuron.genes.annot	ENSG00000183722	2.1687	0.015054	LHFPL6	0.586682
contralateral_degree_global	Cortical_Neuron.genes.annot	ENSG00000236101	2.168	0.015078	RAC1P7	0.586682
contralateral_degree_global	Cortical_Neuron.genes.annot	ENSG00000214035	2.168	0.015079	AC073310.1	0.586682
contralateral_degree_global	Cortical_Neuron.genes.annot	ENSG00000251396	2.1677	0.015089	LINC01301	0.586682
contralateral_degree_global	Cortical_Neuron.genes.annot	ENSG00000105479	2.1674	0.015103	CCDC114	0.586682
contralateral_degree_global	Cortical_Neuron.genes.annot	ENSG00000106245	2.1671	0.015112	BUD31	0.586682
contralateral_degree_global	Cortical_Neuron.genes.annot	ENSG00000272578	2.167	0.015116	AP000347.1	0.586682
contralateral_degree_global	Cortical_Neuron.genes.annot	ENSG00000253487	2.167	0.015119	IGKV2-36	0.586682
contralateral_degree_global	Cortical_Neuron.genes.annot	ENSG00000252036	2.1668	0.015124	RN7SKP288	0.586682
contralateral_degree_global	Cortical_Neuron.genes.annot	ENSG00000264386	2.1668	0.015124	MIR4513	0.586682
efficiency_l	Cortical_Neuron.genes.annot	ENSG00000201297	2.2842	0.011179	Y_RNA	0.586702
degree_global	Adult_brain.genes.annot	ENSG00000174365	2.2512	0.012186	SNHG11	0.586704
path_length_r	Cortical_Neuron.genes.annot	ENSG00000223383	2.3264	0.009998	H2ACP1	0.586719
path_length_r	Cortical_Neuron.genes.annot	ENSG00000238026	2.326	0.010009	AC117434.1	0.586719
degree_global	Adult_brain.genes.annot	ENSG00000081985	2.2508	0.012198	IL12RB2	0.586744
contralateral_degree_global	Midbrain_DA.genes.annot	ENSG00000206889	2.1617	0.015319	RNU6-1200P	0.58675
efficiency_l	Fetal_brain.genes.annot	ENSG00000245748	2.2601	0.011908	AC097382.2	0.586755
efficiency_l	Fetal_brain.genes.annot	ENSG00000277214	2.2596	0.011923	AC009159.2	0.586755
efficiency_l	Fetal_brain.genes.annot	ENSG00000213683	2.2595	0.011926	AC002056.1	0.586755
efficiency_l	Fetal_brain.genes.annot	ENSG00000112214	2.2594	0.011929	FHL5	0.586755
clustering_l	Midbrain_DA.genes.annot	ENSG00000164048	2.213	0.013449	ZNF589	0.586777
clustering_l	Midbrain_DA.genes.annot	ENSG00000279200	2.2129	0.013453	AC020558.5	0.586777
clustering_l	Midbrain_DA.genes.annot	ENSG00000251201	2.2126	0.013463	TMED7-TICAM2	0.586777
clustering_l	Midbrain_DA.genes.annot	ENSG00000251128	2.2121	0.01348	WWC2-AS1	0.586777
clustering_l	Midbrain_DA.genes.annot	ENSG00000171566	2.212	0.013484	PLRG1	0.586777
contralateral_degree_global	Fetal_brain.genes.annot	ENSG00000144455	2.2168	0.013318	SUMF1	0.586791
contralateral_degree_global	Fetal_brain.genes.annot	ENSG00000260762	2.2166	0.013326	ACSM5P1	0.586791
efficiency_l	Fetal_brain.genes.annot	ENSG00000227072	2.259	0.011941	AL353706.1	0.586796
clustering_r	Midbrain_DA.genes.annot	ENSG00000272076	2.2314	0.012827	AC090186.1	0.586812
clustering_r	Midbrain_DA.genes.annot	ENSG00000197599	2.2308	0.012846	CCDC154	0.586812
clustering_r	Midbrain_DA.genes.annot	ENSG00000162512	2.2306	0.012853	SDC3	0.586812
clustering_r	Midbrain_DA.genes.annot	ENSG00000188921	2.2306	0.012853	HACD4	0.586812
clustering_r	Midbrain_DA.genes.annot	ENSG00000226096	2.23	0.012873	AC087499.1	0.586812
clustering_r	Midbrain_DA.genes.annot	ENSG00000239872	2.2298	0.01288	RPL35AP19	0.586812
clustering_r	Midbrain_DA.genes.annot	ENSG00000270252	2.2297	0.012884	IGKV3OR2-5	0.586812
small_worldness_global	Midbrain_DA.genes.annot	ENSG00000197360	2.2573	0.011994	ZNF98	0.586816
ipsilateral_degree_global	Midbrain_DA.genes.annot	ENSG00000233558	2.1569	0.015506	AL050331.1	0.586821
ipsilateral_degree_global	Midbrain_DA.genes.annot	ENSG00000261582	2.1568	0.01551	AL121753.1	0.586821
path_length_r	Fetal_brain.genes.annot	ENSG00000238026	2.326	0.010009	AC117434.1	0.586822
clustering_global	Cortical_Neuron.genes.annot	ENSG00000175619	2.2323	0.012798	OR4B1	0.586835
efficiency_r	ENSG.genes.annot	ENSG00000281887	2.2469	0.012324	GIMAP1-GIMAP5	0.58684
efficiency_r	ENSG.genes.annot	ENSG00000171311	2.2457	0.012363	EXOSC1	0.58684
efficiency_r	ENSG.genes.annot	ENSG00000074071	2.2452	0.012376	MRPS34	0.58684
ipsilateral_degree_l	ENSG.genes.annot	ENSG00000204618	2.0687	0.019289	RNF39	0.586864
ipsilateral_degree_l	ENSG.genes.annot	ENSG00000176402	2.0665	0.01939	GJC3	0.586864
ipsilateral_degree_l	ENSG.genes.annot	ENSG00000083312	2.0664	0.019397	TNPO1	0.586864
ipsilateral_degree_l	ENSG.genes.annot	ENSG00000134769	2.0654	0.019443	DTNA	0.586864
ipsilateral_degree_l	ENSG.genes.annot	ENSG00000100312	2.0653	0.019449	ACR	0.586864
ipsilateral_degree_l	ENSG.genes.annot	ENSG00000188352	2.0651	0.019456	FOCAD	0.586864
ipsilateral_degree_l	ENSG.genes.annot	ENSG00000174500	2.065	0.019463	GCSAM	0.586864
ipsilateral_degree_l	ENSG.genes.annot	ENSG00000084110	2.0648	0.01947	HAL	0.586864
ipsilateral_degree_l	ENSG.genes.annot	ENSG00000212719	2.0645	0.019487	LINC02693	0.586864
ipsilateral_degree_l	ENSG.genes.annot	ENSG00000196911	2.0635	0.019531	KPNA5	0.586864
ipsilateral_degree_l	ENSG.genes.annot	ENSG00000189269	2.0626	0.019576	DRICH1	0.586864
ipsilateral_degree_l	ENSG.genes.annot	ENSG00000156256	2.062	0.019603	USP16	0.586864
ipsilateral_degree_l	ENSG.genes.annot	ENSG00000087053	2.0619	0.019609	MTMR2	0.586864
ipsilateral_degree_l	ENSG.genes.annot	ENSG00000119599	2.0611	0.019645	DCAF4	0.586864
ipsilateral_degree_l	ENSG.genes.annot	ENSG00000143278	2.061	0.019651	F13B	0.586864
small_worldness_r	Midbrain_DA.genes.annot	ENSG00000271207	2.2718	0.011549	MTCO1P22	0.586868
small_worldness_r	Midbrain_DA.genes.annot	ENSG00000229391	2.2714	0.011561	HLA-DRB6	0.586868
small_worldness_r	Midbrain_DA.genes.annot	ENSG00000240905	2.2713	0.011564	RN7SL798P	0.586868
small_worldness_r	Midbrain_DA.genes.annot	ENSG00000152779	2.27	0.011605	SLC16A12	0.586868
small_worldness_r	Midbrain_DA.genes.annot	ENSG00000233828	2.2698	0.011609	AC008394.1	0.586868
small_worldness_r	Midbrain_DA.genes.annot	ENSG00000234104	2.2694	0.011621	AL133465.1	0.586868
small_worldness_r	Midbrain_DA.genes.annot	ENSG00000255972	2.2693	0.011624	AC026333.1	0.586868
small_worldness_r	Midbrain_DA.genes.annot	ENSG00000199279	2.2692	0.011627	RNU6-661P	0.586868
small_worldness_r	Midbrain_DA.genes.annot	ENSG00000223999	2.2689	0.011637	AC244250.1	0.586868
small_worldness_r	Midbrain_DA.genes.annot	ENSG00000162512	2.2688	0.011639	SDC3	0.586868
path_length_r	ENSG.genes.annot	ENSG00000198914	2.1461	0.015932	POU3F3	0.586884
ipsilateral_degree_global	Midbrain_DA.genes.annot	ENSG00000255283	2.1565	0.015524	AP005597.3	0.586905
ipsilateral_degree_global	Midbrain_DA.genes.annot	ENSG00000272087	2.1561	0.015538	AC080013.4	0.586905
ipsilateral_degree_global	Midbrain_DA.genes.annot	ENSG00000254825	2.1552	0.015573	OR9G2P	0.586905
ipsilateral_degree_global	Midbrain_DA.genes.annot	ENSG00000252159	2.1552	0.015574	RNY4P1	0.586905
ipsilateral_degree_global	Midbrain_DA.genes.annot	ENSG00000199332	2.1552	0.015574	Y_RNA	0.586905
ipsilateral_degree_global	Midbrain_DA.genes.annot	ENSG00000108509	2.1551	0.015579	CAMTA2	0.586905
clustering_global	Midbrain_DA.genes.annot	ENSG00000270299	2.1826	0.014533	AL121758.1	0.586906
small_worldness_r	Cortical_Neuron.genes.annot	ENSG00000265193	2.3442	0.009533	MIR3923	0.586921
small_worldness_global	Cortical_Neuron.genes.annot	ENSG00000174780	2.2576	0.011986	SRP72	0.586924
degree_global	Fetal_brain.genes.annot	ENSG00000171840	2.2306	0.012854	NINJ2	0.586934
degree_global	Fetal_brain.genes.annot	ENSG00000223489	2.2304	0.01286	NEFHP1	0.586934
path_length_r	Midbrain_DA.genes.annot	ENSG00000255283	2.1266	0.016726	AP005597.3	0.586935
small_worldness_l	Cortical_Neuron.genes.annot	ENSG00000238283	2.2732	0.011507	TBC1D3P1	0.586946
degree_global	Midbrain_DA.genes.annot	ENSG00000140474	2.1781	0.014698	AC091230.1	0.586949
degree_global	Midbrain_DA.genes.annot	ENSG00000204314	2.178	0.014701	PRRT1	0.586949
ipsilateral_degree_r	Adult_brain.genes.annot	ENSG00000245275	2.3069	0.01053	SAP30L-AS1	0.586956
ipsilateral_degree_r	Adult_brain.genes.annot	ENSG00000268922	2.3066	0.010538	AC012616.1	0.586956
ipsilateral_degree_r	Adult_brain.genes.annot	ENSG00000234967	2.3058	0.01056	AL357558.2	0.586956
ipsilateral_degree_r	Adult_brain.genes.annot	ENSG00000275647	2.3047	0.010591	AC093783.1	0.586956
ipsilateral_degree_r	Adult_brain.genes.annot	ENSG00000225043	2.3047	0.010592	RPL18AP2	0.586956
ipsilateral_degree_r	Adult_brain.genes.annot	ENSG00000174123	2.3044	0.010599	TLR10	0.586956
ipsilateral_degree_r	Adult_brain.genes.annot	ENSG00000184967	2.3036	0.010623	NOC4L	0.586956
ipsilateral_degree_r	Adult_brain.genes.annot	ENSG00000232294	2.3035	0.010624	AL031674.1	0.586956
ipsilateral_degree_r	Adult_brain.genes.annot	ENSG00000234948	2.3032	0.010634	LINC01524	0.586956
ipsilateral_degree_r	Adult_brain.genes.annot	ENSG00000213445	2.3031	0.010635	SIPA1	0.586956
ipsilateral_degree_r	Adult_brain.genes.annot	ENSG00000126005	2.303	0.010638	MMP24OS	0.586956
small_worldness_r	Fetal_brain.genes.annot	ENSG00000213047	2.3789	0.008683	DENND1B	0.586981
small_worldness_r	Fetal_brain.genes.annot	ENSG00000252592	2.3784	0.0086932	SNORD112	0.586981
contralateral_degree_global	Cortical_Neuron.genes.annot	ENSG00000229167	2.1663	0.015143	AC114488.1	0.586986
degree_global	Cortical_Neuron.genes.annot	ENSG00000259306	2.2049	0.013729	AC020891.2	0.586989
degree_global	Cortical_Neuron.genes.annot	ENSG00000260989	2.2046	0.013742	AL133297.2	0.586989
degree_global	Cortical_Neuron.genes.annot	ENSG00000134996	2.2039	0.013767	OSTF1	0.586989
degree_global	Cortical_Neuron.genes.annot	ENSG00000260201	2.2035	0.013779	AC141273.1	0.586989
degree_global	Cortical_Neuron.genes.annot	ENSG00000230427	2.2033	0.013786	ALG14-AS1	0.586989
degree_global	Cortical_Neuron.genes.annot	ENSG00000181609	2.2032	0.013789	OR52D1	0.586989
degree_global	Cortical_Neuron.genes.annot	ENSG00000278983	2.203	0.013796	AC048380.2	0.586989
degree_global	Cortical_Neuron.genes.annot	ENSG00000139746	2.2021	0.013829	RBM26	0.586989
degree_global	Cortical_Neuron.genes.annot	ENSG00000199730	2.2017	0.013843	RN7SKP95	0.586989
degree_global	Cortical_Neuron.genes.annot	ENSG00000258355	2.2013	0.013857	AC079174.1	0.586989
degree_global	Cortical_Neuron.genes.annot	ENSG00000184350	2.2012	0.01386	MRGPRE	0.586989
degree_global	Cortical_Neuron.genes.annot	ENSG00000108797	2.2012	0.013862	CNTNAP1	0.586989
degree_global	Cortical_Neuron.genes.annot	ENSG00000252041	2.2007	0.013878	RNA5SP228	0.586989
degree_global	Cortical_Neuron.genes.annot	ENSG00000261555	2.2006	0.013882	AC025277.1	0.586989
degree_global	Cortical_Neuron.genes.annot	ENSG00000196557	2.2006	0.013883	CACNA1H	0.586989
efficiency_r	ENSG.genes.annot	ENSG00000174780	2.2421	0.012479	SRP72	0.587003
efficiency_r	ENSG.genes.annot	ENSG00000083168	2.242	0.012481	KAT6A	0.587003
efficiency_r	ENSG.genes.annot	ENSG00000196946	2.2407	0.012522	ZNF705A	0.587003
efficiency_r	ENSG.genes.annot	ENSG00000184956	2.2407	0.012524	MUC6	0.587003
efficiency_r	ENSG.genes.annot	ENSG00000158636	2.2397	0.012556	EMSY	0.587003
efficiency_r	ENSG.genes.annot	ENSG00000107521	2.239	0.012577	HPS1	0.587003
ipsilateral_degree_global	Midbrain_DA.genes.annot	ENSG00000204421	2.1546	0.015596	LY6G6C	0.587009
ipsilateral_degree_global	Midbrain_DA.genes.annot	ENSG00000172497	2.1544	0.015604	ACOT12	0.587009
degree_global	ENSG.genes.annot	ENSG00000075461	2.152	0.015699	CACNG4	0.587011
degree_global	ENSG.genes.annot	ENSG00000184347	2.1518	0.015705	SLIT3	0.587011
path_length_l	Adult_brain.genes.annot	ENSG00000188868	2.2361	0.012673	ZNF563	0.587015
efficiency_l	Fetal_brain.genes.annot	ENSG00000122180	2.2581	0.011968	MYOG	0.587016
efficiency_l	Fetal_brain.genes.annot	ENSG00000206981	2.258	0.011972	RNU6-40P	0.587016
efficiency_l	Fetal_brain.genes.annot	ENSG00000102445	2.2578	0.011979	RUBCNL	0.587016
ipsilateral_degree_r	Fetal_brain.genes.annot	ENSG00000279845	2.2479	0.012292	AC097372.2	0.587021
path_length_r	Adult_brain.genes.annot	ENSG00000234624	2.1857	0.014419	AC016894.1	0.587024
path_length_r	Adult_brain.genes.annot	ENSG00000206937	2.1857	0.014419	SNORA70B	0.587024
path_length_r	Adult_brain.genes.annot	ENSG00000178591	2.1852	0.014437	DEFB125	0.587024
path_length_r	Adult_brain.genes.annot	ENSG00000160752	2.1845	0.014465	FDPS	0.587024
path_length_r	Adult_brain.genes.annot	ENSG00000090565	2.1841	0.014478	RAB11FIP3	0.587024
path_length_r	Adult_brain.genes.annot	ENSG00000216480	2.1838	0.014489	AL078604.1	0.587024
path_length_r	Adult_brain.genes.annot	ENSG00000207333	2.1837	0.014492	RNU6-680P	0.587024
path_length_r	Adult_brain.genes.annot	ENSG00000168661	2.183	0.014516	ZNF30	0.587024
path_length_r	Adult_brain.genes.annot	ENSG00000254906	2.183	0.014516	AC090707.1	0.587024
path_length_r	Adult_brain.genes.annot	ENSG00000011114	2.1828	0.014525	BTBD7	0.587024
path_length_r	Adult_brain.genes.annot	ENSG00000240271	2.1826	0.014533	AC090142.1	0.587024
path_length_r	Adult_brain.genes.annot	ENSG00000199172	2.1826	0.014534	MIR331	0.587024
path_length_r	Adult_brain.genes.annot	ENSG00000277704	2.1815	0.014572	AL445675.2	0.587024
path_length_r	Adult_brain.genes.annot	ENSG00000230290	2.1809	0.014594	ARMC2-AS1	0.587024
path_length_r	Adult_brain.genes.annot	ENSG00000242686	2.1809	0.014596	AC107464.1	0.587024
path_length_r	Adult_brain.genes.annot	ENSG00000109920	2.1808	0.0146	FNBP4	0.587024
path_length_r	Adult_brain.genes.annot	ENSG00000110851	2.1806	0.014607	PRDM4	0.587024
path_length_r	Adult_brain.genes.annot	ENSG00000099814	2.1799	0.014631	CEP170B	0.587024
path_length_r	Adult_brain.genes.annot	ENSG00000106049	2.1792	0.014658	HIBADH	0.587024
path_length_r	Adult_brain.genes.annot	ENSG00000231579	2.1792	0.014659	RPL7P21	0.587024
path_length_r	Adult_brain.genes.annot	ENSG00000256070	2.1791	0.014661	AC016956.1	0.587024
path_length_r	Adult_brain.genes.annot	ENSG00000268942	2.1791	0.014662	CKS1BP3	0.587024
path_length_r	Adult_brain.genes.annot	ENSG00000238837	2.1787	0.014676	LINC02031	0.587024
path_length_r	Adult_brain.genes.annot	ENSG00000214457	2.1786	0.014681	RPL7P29	0.587024
path_length_r	Adult_brain.genes.annot	ENSG00000274928	2.1783	0.014691	KRT89P	0.587024
path_length_r	Adult_brain.genes.annot	ENSG00000237136	2.1782	0.014695	C4orf51	0.587024
path_length_r	Adult_brain.genes.annot	ENSG00000245598	2.1782	0.014696	DACT3-AS1	0.587024
ipsilateral_degree_l	Fetal_brain.genes.annot	ENSG00000174780	2.2026	0.013812	SRP72	0.587032
efficiency_global	Midbrain_DA.genes.annot	ENSG00000213234	2.2021	0.013829	ST13P10	0.587036
efficiency_global	Midbrain_DA.genes.annot	ENSG00000168630	2.202	0.013831	SPINT5P	0.587036
efficiency_global	Midbrain_DA.genes.annot	ENSG00000264701	2.2019	0.013835	AC018521.4	0.587036
efficiency_l	Adult_brain.genes.annot	ENSG00000054116	2.2975	0.010796	TRAPPC3	0.587041
degree_global	Cortical_Neuron.genes.annot	ENSG00000054118	2.2001	0.013898	THRAP3	0.587061
degree_global	Cortical_Neuron.genes.annot	ENSG00000233397	2.1999	0.013907	AC008063.1	0.587061
small_worldness_r	Adult_brain.genes.annot	ENSG00000162039	2.3548	0.0092657	MEIOB	0.587092
small_worldness_l	Midbrain_DA.genes.annot	ENSG00000229233	2.2761	0.011421	AC011891.2	0.587102
contralateral_degree_global	Adult_brain.genes.annot	ENSG00000246582	2.2398	0.012552	AC100861.1	0.587105
efficiency_r	Midbrain_DA.genes.annot	ENSG00000259351	2.2625	0.011833	AC015914.1	0.587108
contralateral_degree_global	Adult_brain.genes.annot	ENSG00000266599	2.2392	0.01257	AC079336.4	0.58711
contralateral_degree_global	Adult_brain.genes.annot	ENSG00000236919	2.2387	0.012588	AC109635.1	0.58711
contralateral_degree_global	Adult_brain.genes.annot	ENSG00000145832	2.2384	0.012596	SLC25A48	0.58711
contralateral_degree_global	Adult_brain.genes.annot	ENSG00000176054	2.2381	0.012606	RPL23P2	0.58711
contralateral_degree_global	Adult_brain.genes.annot	ENSG00000250363	2.2381	0.012608	KRT18P21	0.58711
clustering_global	Fetal_brain.genes.annot	ENSG00000164050	2.2344	0.01273	PLXNB1	0.587122
small_worldness_l	Midbrain_DA.genes.annot	ENSG00000271852	2.2754	0.011441	SNORD11B	0.587126
small_worldness_l	Midbrain_DA.genes.annot	ENSG00000175764	2.2752	0.011446	TTLL11	0.587126
small_worldness_l	Midbrain_DA.genes.annot	ENSG00000266992	2.2748	0.011458	DHX40P1	0.587126
small_worldness_l	Midbrain_DA.genes.annot	ENSG00000129646	2.2746	0.011466	QRICH2	0.587126
clustering_l	Adult_brain.genes.annot	ENSG00000174125	2.2689	0.011636	TLR1	0.587132
ipsilateral_degree_l	Adult_brain.genes.annot	ENSG00000202059	2.2505	0.012208	SNORA1	0.587134
ipsilateral_degree_l	Adult_brain.genes.annot	ENSG00000257308	2.2505	0.01221	AC090017.1	0.587134
ipsilateral_degree_l	Adult_brain.genes.annot	ENSG00000064313	2.2491	0.012252	TAF2	0.587134
ipsilateral_degree_l	Adult_brain.genes.annot	ENSG00000266792	2.249	0.012255	RN7SL839P	0.587134
ipsilateral_degree_l	Adult_brain.genes.annot	ENSG00000244640	2.249	0.012256	AC096922.1	0.587134
ipsilateral_degree_l	Adult_brain.genes.annot	ENSG00000115221	2.2489	0.012261	ITGB6	0.587134
ipsilateral_degree_l	Adult_brain.genes.annot	ENSG00000011347	2.2488	0.012262	SYT7	0.587134
degree_global	Midbrain_DA.genes.annot	ENSG00000263176	2.1776	0.014717	AC015909.4	0.587144
small_worldness_r	Adult_brain.genes.annot	ENSG00000229167	2.3539	0.0092878	AC114488.1	0.587145
small_worldness_r	Adult_brain.genes.annot	ENSG00000140931	2.3538	0.0092903	CMTM3	0.587145
small_worldness_r	Adult_brain.genes.annot	ENSG00000273702	2.3533	0.0093039	AC091271.1	0.587145
small_worldness_r	Adult_brain.genes.annot	ENSG00000279961	2.3528	0.0093162	OR5R1	0.587145
small_worldness_r	Adult_brain.genes.annot	ENSG00000225727	2.351	0.0093603	AL139184.1	0.587145
small_worldness_r	Adult_brain.genes.annot	ENSG00000257995	2.3508	0.0093663	AC084365.1	0.587145
small_worldness_r	Adult_brain.genes.annot	ENSG00000241354	2.3503	0.0093799	AL049874.1	0.587145
small_worldness_r	Adult_brain.genes.annot	ENSG00000267114	2.3501	0.009383	AC011481.1	0.587145
small_worldness_r	Adult_brain.genes.annot	ENSG00000225984	2.3499	0.0093891	HMGB1P26	0.587145
small_worldness_r	Adult_brain.genes.annot	ENSG00000253687	2.3484	0.009428	AC008456.1	0.587145
small_worldness_r	Adult_brain.genes.annot	ENSG00000260018	2.3476	0.0094472	AC040169.1	0.587145
small_worldness_r	Adult_brain.genes.annot	ENSG00000248891	2.347	0.0094631	AC091860.1	0.587145
small_worldness_r	Adult_brain.genes.annot	ENSG00000167182	2.3465	0.0094766	SP2	0.587145
small_worldness_r	Adult_brain.genes.annot	ENSG00000275811	2.3462	0.0094837	HTR1DP1	0.587145
small_worldness_r	Adult_brain.genes.annot	ENSG00000266423	2.3462	0.0094837	MIR3163	0.587145
small_worldness_r	Adult_brain.genes.annot	ENSG00000238686	2.346	0.0094881	snoU13	0.587145
small_worldness_r	Adult_brain.genes.annot	ENSG00000224593	2.3454	0.0095043	AC092427.1	0.587145
small_worldness_r	Adult_brain.genes.annot	ENSG00000248971	2.3448	0.0095179	KRT8P46	0.587145
small_worldness_r	Adult_brain.genes.annot	ENSG00000230069	2.3448	0.0095179	LRRC37A15P	0.587145
small_worldness_r	Adult_brain.genes.annot	ENSG00000101447	2.3447	0.0095222	FAM83D	0.587145
small_worldness_r	Adult_brain.genes.annot	ENSG00000248160	2.3445	0.0095272	AC233724.1	0.587145
small_worldness_r	Adult_brain.genes.annot	ENSG00000170473	2.3444	0.0095279	PYM1	0.587145
small_worldness_r	Adult_brain.genes.annot	ENSG00000265193	2.3442	0.009533	MIR3923	0.587145
small_worldness_r	Adult_brain.genes.annot	ENSG00000260945	2.3442	0.0095348	AC109495.1	0.587145
degree_global	Cortical_Neuron.genes.annot	ENSG00000216639	2.1989	0.013943	AL133406.1	0.587148
degree_global	Cortical_Neuron.genes.annot	ENSG00000258682	2.1987	0.013949	AL132989.1	0.587148
degree_global	Cortical_Neuron.genes.annot	ENSG00000103591	2.1986	0.013952	AAGAB	0.587148
degree_global	Cortical_Neuron.genes.annot	ENSG00000201741	2.1982	0.013968	Y_RNA	0.587148
degree_global	Cortical_Neuron.genes.annot	ENSG00000247699	2.1981	0.013971	FABP6-AS1	0.587148
degree_global	Cortical_Neuron.genes.annot	ENSG00000174109	2.198	0.013976	C16orf91	0.587148
small_worldness_r	Midbrain_DA.genes.annot	ENSG00000206751	2.2678	0.011669	Y_RNA	0.587181
small_worldness_r	Midbrain_DA.genes.annot	ENSG00000274979	2.2678	0.01167	AC020656.2	0.587181
small_worldness_r	Midbrain_DA.genes.annot	ENSG00000204310	2.2674	0.011684	AGPAT1	0.587181
small_worldness_r	Midbrain_DA.genes.annot	ENSG00000250091	2.2669	0.0117	DNAH10OS	0.587181
small_worldness_r	Midbrain_DA.genes.annot	ENSG00000226526	2.2668	0.011701	AL049569.1	0.587181
small_worldness_r	Midbrain_DA.genes.annot	ENSG00000127337	2.2664	0.011712	YEATS4	0.587181
degree_global	Cortical_Neuron.genes.annot	ENSG00000224458	2.1973	0.014001	GUSBP6	0.587191
degree_global	Cortical_Neuron.genes.annot	ENSG00000092850	2.1968	0.014018	TEKT2	0.587191
degree_global	Cortical_Neuron.genes.annot	ENSG00000228988	2.1964	0.01403	AL353771.1	0.587191
degree_global	Cortical_Neuron.genes.annot	ENSG00000087053	2.1963	0.014034	MTMR2	0.587191
degree_global	Cortical_Neuron.genes.annot	ENSG00000229064	2.196	0.014047	AC104073.1	0.587191
degree_global	Cortical_Neuron.genes.annot	ENSG00000229233	2.1959	0.014051	AC011891.2	0.587191
degree_global	Cortical_Neuron.genes.annot	ENSG00000259015	2.1953	0.014073	AL442663.4	0.587191
degree_global	Cortical_Neuron.genes.annot	ENSG00000249007	2.1951	0.014079	AL691482.4	0.587191
degree_global	Cortical_Neuron.genes.annot	ENSG00000198155	2.1947	0.014094	ZNF876P	0.587191
degree_global	Cortical_Neuron.genes.annot	ENSG00000159714	2.1944	0.014104	ZDHHC1	0.587191
degree_global	Cortical_Neuron.genes.annot	ENSG00000135899	2.1937	0.014127	SP110	0.587191
degree_global	Cortical_Neuron.genes.annot	ENSG00000204623	2.1935	0.014135	ZNRD1ASP	0.587191
degree_global	Cortical_Neuron.genes.annot	ENSG00000278156	2.1933	0.014142	TSC22D1-AS1	0.587191
degree_global	Cortical_Neuron.genes.annot	ENSG00000226321	2.193	0.014155	CROCC2	0.587191
degree_global	Cortical_Neuron.genes.annot	ENSG00000253487	2.1929	0.014156	IGKV2-36	0.587191
degree_global	Cortical_Neuron.genes.annot	ENSG00000213891	2.1922	0.014181	RPL3P6	0.587191
degree_global	Cortical_Neuron.genes.annot	ENSG00000199698	2.1921	0.014187	Y_RNA	0.587191
degree_global	Cortical_Neuron.genes.annot	ENSG00000266232	2.1919	0.014192	MIR3178	0.587191
degree_global	Cortical_Neuron.genes.annot	ENSG00000240441	2.1919	0.014192	AC007622.1	0.587191
degree_global	Cortical_Neuron.genes.annot	ENSG00000263894	2.1912	0.014219	MIR3925	0.587191
degree_global	Cortical_Neuron.genes.annot	ENSG00000160145	2.1908	0.014234	KALRN	0.587191
degree_global	Cortical_Neuron.genes.annot	ENSG00000105479	2.1907	0.014238	CCDC114	0.587191
degree_global	Cortical_Neuron.genes.annot	ENSG00000176749	2.1904	0.014246	CDK5R1	0.587191
degree_global	Cortical_Neuron.genes.annot	ENSG00000078328	2.1897	0.014274	RBFOX1	0.587191
degree_global	Cortical_Neuron.genes.annot	ENSG00000277829	2.1894	0.014282	AL031651.2	0.587191
degree_global	Cortical_Neuron.genes.annot	ENSG00000235040	2.1893	0.014287	MTCO3P1	0.587191
degree_global	Cortical_Neuron.genes.annot	ENSG00000200985	2.1892	0.01429	RNA5SP493	0.587191
degree_global	Cortical_Neuron.genes.annot	ENSG00000260293	2.1891	0.014296	AC106820.4	0.587191
degree_global	Cortical_Neuron.genes.annot	ENSG00000260524	2.1889	0.014303	CYP3A52P	0.587191
degree_global	Cortical_Neuron.genes.annot	ENSG00000207813	2.1883	0.014322	MIR605	0.587191
degree_global	Cortical_Neuron.genes.annot	ENSG00000242696	2.1881	0.014331	RN7SL40P	0.587191
degree_global	Cortical_Neuron.genes.annot	ENSG00000283405	2.1879	0.01434	AL121759.2	0.587191
degree_global	Cortical_Neuron.genes.annot	ENSG00000257594	2.1868	0.014378	GALNT4	0.587191
degree_global	Cortical_Neuron.genes.annot	ENSG00000254209	2.1864	0.014392	LINC02855	0.587191
degree_global	Cortical_Neuron.genes.annot	ENSG00000108352	2.1863	0.014396	RAPGEFL1	0.587191
degree_global	Cortical_Neuron.genes.annot	ENSG00000201649	2.1863	0.014398	Y_RNA	0.587191
degree_global	Cortical_Neuron.genes.annot	ENSG00000279207	2.1858	0.014413	AC015813.6	0.587191
degree_global	Cortical_Neuron.genes.annot	ENSG00000115425	2.1858	0.014415	PECR	0.587191
degree_global	Cortical_Neuron.genes.annot	ENSG00000270574	2.1855	0.014428	AC010680.2	0.587191
degree_global	Cortical_Neuron.genes.annot	ENSG00000124772	2.1854	0.014431	CPNE5	0.587191
degree_global	Cortical_Neuron.genes.annot	ENSG00000228086	2.1853	0.014435	AL589990.1	0.587191
degree_global	Cortical_Neuron.genes.annot	ENSG00000203995	2.1843	0.014471	ZYG11A	0.587191
degree_global	Cortical_Neuron.genes.annot	ENSG00000270344	2.1842	0.014474	POC1B-AS1	0.587191
degree_global	Cortical_Neuron.genes.annot	ENSG00000225124	2.1842	0.014475	RPL23AP36	0.587191
degree_global	Cortical_Neuron.genes.annot	ENSG00000229046	2.1841	0.014479	HMGN1P2	0.587191
efficiency_global	Adult_brain.genes.annot	ENSG00000223361	2.3048	0.01059	FTH1P10	0.587206
efficiency_global	Adult_brain.genes.annot	ENSG00000201255	2.3045	0.010596	RNU6-990P	0.587206
efficiency_global	Adult_brain.genes.annot	ENSG00000204410	2.3042	0.010606	MSH5	0.587206
efficiency_global	Adult_brain.genes.annot	ENSG00000142273	2.3041	0.010609	CBLC	0.587206
efficiency_r	Cortical_Neuron.genes.annot	ENSG00000171540	2.3307	0.0098836	OTP	0.587215
path_length_r	Midbrain_DA.genes.annot	ENSG00000258739	2.1261	0.016746	ENO1P2	0.587234
path_length_r	Midbrain_DA.genes.annot	ENSG00000203724	2.1258	0.016759	C1orf53	0.587234
path_length_r	Midbrain_DA.genes.annot	ENSG00000224675	2.1249	0.016798	AC009227.1	0.587234
path_length_r	Midbrain_DA.genes.annot	ENSG00000239779	2.1246	0.016812	WBP1	0.587234
path_length_r	Midbrain_DA.genes.annot	ENSG00000277319	2.1245	0.016816	AL161616.1	0.587234
path_length_r	Midbrain_DA.genes.annot	ENSG00000182165	2.1242	0.016826	TP53TG1	0.587234
path_length_r	Midbrain_DA.genes.annot	ENSG00000207525	2.1242	0.016828	Y_RNA	0.587234
path_length_r	Midbrain_DA.genes.annot	ENSG00000218357	2.1239	0.016837	LINC01644	0.587234
path_length_r	Midbrain_DA.genes.annot	ENSG00000117868	2.1236	0.016851	ESYT2	0.587234
path_length_r	Midbrain_DA.genes.annot	ENSG00000255991	2.1236	0.016852	AC121334.1	0.587234
path_length_r	Midbrain_DA.genes.annot	ENSG00000167106	2.1235	0.016857	FAM102A	0.587234
path_length_global	Fetal_brain.genes.annot	ENSG00000038945	2.2682	0.011659	MSR1	0.587242
path_length_global	Fetal_brain.genes.annot	ENSG00000139146	2.2677	0.011672	SINHCAF	0.587242
path_length_global	Fetal_brain.genes.annot	ENSG00000229565	2.2671	0.011692	LINC02264	0.587242
path_length_global	Fetal_brain.genes.annot	ENSG00000222955	2.2671	0.011693	RNA5SP265	0.587242
path_length_global	Fetal_brain.genes.annot	ENSG00000264771	2.2665	0.01171	AC022819.1	0.587242
path_length_global	Fetal_brain.genes.annot	ENSG00000248928	2.2657	0.011734	AC008837.2	0.587242
path_length_global	Fetal_brain.genes.annot	ENSG00000160753	2.2657	0.011736	RUSC1	0.587242
path_length_global	Fetal_brain.genes.annot	ENSG00000261592	2.2655	0.011742	AC010531.3	0.587242
path_length_global	Fetal_brain.genes.annot	ENSG00000234174	2.2653	0.011746	AC016683.1	0.587242
path_length_global	Fetal_brain.genes.annot	ENSG00000204954	2.2646	0.01177	C12orf73	0.587242
path_length_global	Fetal_brain.genes.annot	ENSG00000252040	2.2645	0.011772	snoU109	0.587242
path_length_global	Fetal_brain.genes.annot	ENSG00000185518	2.2643	0.011778	SV2B	0.587242
path_length_global	Fetal_brain.genes.annot	ENSG00000252869	2.2641	0.011783	AL159140.1	0.587242
path_length_global	Fetal_brain.genes.annot	ENSG00000218617	2.2624	0.011838	AL121949.3	0.587242
path_length_global	Fetal_brain.genes.annot	ENSG00000265641	2.2623	0.01184	MIR3929	0.587242
path_length_global	Fetal_brain.genes.annot	ENSG00000164099	2.2619	0.01185	PRSS12	0.587242
path_length_global	Fetal_brain.genes.annot	ENSG00000276223	2.2614	0.011867	AL118522.1	0.587242
path_length_global	Fetal_brain.genes.annot	ENSG00000146457	2.2613	0.01187	WTAP	0.587242
path_length_global	Fetal_brain.genes.annot	ENSG00000172154	2.2612	0.011874	OR8I2	0.587242
path_length_global	Fetal_brain.genes.annot	ENSG00000265469	2.2611	0.011877	POLR3KP2	0.587242
path_length_global	Fetal_brain.genes.annot	ENSG00000165066	2.261	0.011878	NKX6-3	0.587242
path_length_global	Fetal_brain.genes.annot	ENSG00000266573	2.2609	0.011883	AC018697.1	0.587242
small_worldness_r	Fetal_brain.genes.annot	ENSG00000138439	2.3778	0.0087083	FAM117B	0.587246
path_length_l	Cortical_Neuron.genes.annot	ENSG00000154118	2.2761	0.01142	JPH3	0.587257
path_length_l	Cortical_Neuron.genes.annot	ENSG00000263815	2.2758	0.011428	RN7SL426P	0.587257
path_length_l	Cortical_Neuron.genes.annot	ENSG00000177685	2.2756	0.011435	CRACR2B	0.587257
efficiency_global	ENSG.genes.annot	ENSG00000139613	2.1696	0.01502	SMARCC2	0.587262
efficiency_global	Cortical_Neuron.genes.annot	ENSG00000131697	2.3392	0.0096616	NPHP4	0.587282
ipsilateral_degree_global	Fetal_brain.genes.annot	ENSG00000228817	2.2634	0.011806	BACH1-IT2	0.587304
small_worldness_l	Fetal_brain.genes.annot	ENSG00000233884	2.332	0.0098497	AL772337.2	0.587315
small_worldness_r	Midbrain_DA.genes.annot	ENSG00000222222	2.266	0.011726	RNU2-17P	0.587324
clustering_r	Adult_brain.genes.annot	ENSG00000258867	2.2679	0.011666	LINC01146	0.587334
clustering_r	Adult_brain.genes.annot	ENSG00000205790	2.2666	0.011708	DPP9-AS1	0.587334
clustering_r	Adult_brain.genes.annot	ENSG00000134755	2.2665	0.011711	DSC2	0.587334
clustering_r	Adult_brain.genes.annot	ENSG00000160014	2.2664	0.011712	CALM3	0.587334
clustering_r	Adult_brain.genes.annot	ENSG00000213089	2.2662	0.011719	PDCL3P5	0.587334
clustering_r	Adult_brain.genes.annot	ENSG00000170264	2.2654	0.011745	FAM161A	0.587334
clustering_r	Adult_brain.genes.annot	ENSG00000049883	2.2653	0.011746	PTCD2	0.587334
clustering_r	Adult_brain.genes.annot	ENSG00000254771	2.2639	0.011792	AP001893.2	0.587334
clustering_r	Adult_brain.genes.annot	ENSG00000146385	2.2638	0.011793	TAAR8	0.587334
clustering_r	Adult_brain.genes.annot	ENSG00000145832	2.2634	0.011805	SLC25A48	0.587334
clustering_r	Adult_brain.genes.annot	ENSG00000140030	2.2631	0.011816	GPR65	0.587334
clustering_r	Adult_brain.genes.annot	ENSG00000250363	2.263	0.011819	KRT18P21	0.587334
clustering_r	Adult_brain.genes.annot	ENSG00000165698	2.2629	0.01182	SPACA9	0.587334
clustering_r	Adult_brain.genes.annot	ENSG00000278291	2.2627	0.011827	AL161772.1	0.587334
clustering_r	Adult_brain.genes.annot	ENSG00000198246	2.2619	0.011853	SLC29A3	0.587334
clustering_r	Adult_brain.genes.annot	ENSG00000205035	2.2618	0.011854	AC136759.1	0.587334
clustering_r	Adult_brain.genes.annot	ENSG00000170802	2.2618	0.011856	FOXN2	0.587334
clustering_r	Adult_brain.genes.annot	ENSG00000248371	2.2617	0.011857	LINC02056	0.587334
clustering_r	Adult_brain.genes.annot	ENSG00000267943	2.2612	0.011875	AC010328.1	0.587334
clustering_r	Adult_brain.genes.annot	ENSG00000261759	2.261	0.01188	AC099518.5	0.587334
clustering_r	Adult_brain.genes.annot	ENSG00000201709	2.2608	0.011886	RNU6-686P	0.587334
clustering_r	Adult_brain.genes.annot	ENSG00000112981	2.2597	0.01192	NME5	0.587334
clustering_r	Adult_brain.genes.annot	ENSG00000129646	2.2595	0.011926	QRICH2	0.587334
clustering_r	Adult_brain.genes.annot	ENSG00000249849	2.2593	0.011933	AC138819.1	0.587334
clustering_r	Adult_brain.genes.annot	ENSG00000088812	2.2593	0.011934	ATRN	0.587334
clustering_r	Adult_brain.genes.annot	ENSG00000273294	2.2581	0.011969	C1QTNF3-AMACR	0.587334
clustering_r	Adult_brain.genes.annot	ENSG00000257594	2.2581	0.011969	GALNT4	0.587334
clustering_r	Adult_brain.genes.annot	ENSG00000164167	2.2577	0.011982	LSM6	0.587334
clustering_r	Adult_brain.genes.annot	ENSG00000175489	2.2576	0.011986	LRRC25	0.587334
clustering_r	Adult_brain.genes.annot	ENSG00000226979	2.2571	0.012	LTA	0.587334
clustering_r	Adult_brain.genes.annot	ENSG00000172530	2.2569	0.012007	BANP	0.587334
clustering_r	Adult_brain.genes.annot	ENSG00000226620	2.2568	0.012009	LINC00343	0.587334
efficiency_r	Fetal_brain.genes.annot	ENSG00000188372	2.3541	0.0092848	ZP3	0.587334
efficiency_r	Fetal_brain.genes.annot	ENSG00000214216	2.3538	0.009291	IQCJ	0.587334
clustering_r	Cortical_Neuron.genes.annot	ENSG00000171475	2.2961	0.010834	WIPF2	0.587334
path_length_l	Midbrain_DA.genes.annot	ENSG00000197971	2.15	0.015778	MBP	0.587336
path_length_l	Midbrain_DA.genes.annot	ENSG00000092068	2.1497	0.01579	SLC7A8	0.587336
path_length_l	Midbrain_DA.genes.annot	ENSG00000162594	2.1496	0.015793	IL23R	0.587336
path_length_l	Midbrain_DA.genes.annot	ENSG00000212576	2.1496	0.015793	RNA5SP467	0.587336
path_length_l	Midbrain_DA.genes.annot	ENSG00000237360	2.1494	0.015802	CHCHD4P2	0.587336
ipsilateral_degree_global	Fetal_brain.genes.annot	ENSG00000121388	2.263	0.011818	AL139327.1	0.587345
ipsilateral_degree_global	ENSG.genes.annot	ENSG00000174500	2.1454	0.015962	GCSAM	0.587347
ipsilateral_degree_global	ENSG.genes.annot	ENSG00000183908	2.1451	0.015972	LRRC55	0.587347
ipsilateral_degree_global	ENSG.genes.annot	ENSG00000172199	2.1448	0.015985	OR8U1	0.587347
ipsilateral_degree_global	ENSG.genes.annot	ENSG00000214029	2.1447	0.015989	ZNF891	0.587347
ipsilateral_degree_global	ENSG.genes.annot	ENSG00000115042	2.144	0.016018	FAHD2A	0.587347
ipsilateral_degree_global	ENSG.genes.annot	ENSG00000110429	2.1432	0.01605	FBXO3	0.587347
ipsilateral_degree_global	ENSG.genes.annot	ENSG00000147548	2.1416	0.016113	NSD3	0.587347
ipsilateral_degree_global	ENSG.genes.annot	ENSG00000164024	2.1414	0.016119	METAP1	0.587347
ipsilateral_degree_global	ENSG.genes.annot	ENSG00000132958	2.1413	0.016124	TPTE2	0.587347
ipsilateral_degree_global	ENSG.genes.annot	ENSG00000106211	2.1364	0.016323	HSPB1	0.587347
ipsilateral_degree_global	ENSG.genes.annot	ENSG00000198353	2.136	0.016338	HOXC4	0.587347
ipsilateral_degree_global	ENSG.genes.annot	ENSG00000173011	2.1344	0.016407	TADA2B	0.587347
ipsilateral_degree_global	ENSG.genes.annot	ENSG00000171475	2.134	0.016421	WIPF2	0.587347
ipsilateral_degree_global	ENSG.genes.annot	ENSG00000100422	2.1334	0.016445	CERK	0.587347
ipsilateral_degree_global	ENSG.genes.annot	ENSG00000143401	2.1334	0.016446	ANP32E	0.587347
ipsilateral_degree_global	ENSG.genes.annot	ENSG00000164756	2.1333	0.016451	SLC30A8	0.587347
ipsilateral_degree_global	ENSG.genes.annot	ENSG00000136830	2.133	0.016463	NIBAN2	0.587347
ipsilateral_degree_global	ENSG.genes.annot	ENSG00000188868	2.1324	0.016486	ZNF563	0.587347
ipsilateral_degree_global	ENSG.genes.annot	ENSG00000257365	2.1319	0.016506	FNTB	0.587347
ipsilateral_degree_global	ENSG.genes.annot	ENSG00000242372	2.1316	0.016521	EIF6	0.587347
ipsilateral_degree_global	ENSG.genes.annot	ENSG00000197530	2.1311	0.01654	MIB2	0.587347
ipsilateral_degree_global	ENSG.genes.annot	ENSG00000166986	2.1288	0.016637	MARS1	0.587347
ipsilateral_degree_global	ENSG.genes.annot	ENSG00000177679	2.1287	0.016641	SRRM3	0.587347
ipsilateral_degree_global	ENSG.genes.annot	ENSG00000243364	2.1272	0.016703	EFNA4	0.587347
ipsilateral_degree_global	ENSG.genes.annot	ENSG00000196171	2.1256	0.016768	OR6K2	0.587347
ipsilateral_degree_global	ENSG.genes.annot	ENSG00000154655	2.1225	0.0169	L3MBTL4	0.587347
ipsilateral_degree_global	ENSG.genes.annot	ENSG00000132950	2.1203	0.016989	ZMYM5	0.587347
ipsilateral_degree_global	ENSG.genes.annot	ENSG00000118855	2.12	0.017003	MFSD1	0.587347
ipsilateral_degree_global	ENSG.genes.annot	ENSG00000221909	2.1173	0.017118	FAM200A	0.587347
ipsilateral_degree_global	ENSG.genes.annot	ENSG00000203797	2.1172	0.017122	DDO	0.587347
ipsilateral_degree_global	ENSG.genes.annot	ENSG00000083168	2.117	0.017132	KAT6A	0.587347
ipsilateral_degree_global	ENSG.genes.annot	ENSG00000075303	2.1164	0.017157	SLC25A40	0.587347
ipsilateral_degree_global	ENSG.genes.annot	ENSG00000168904	2.1158	0.017181	LRRC28	0.587347
ipsilateral_degree_global	ENSG.genes.annot	ENSG00000181027	2.114	0.017257	FKRP	0.587347
ipsilateral_degree_global	ENSG.genes.annot	ENSG00000102858	2.1129	0.017307	MGRN1	0.587347
ipsilateral_degree_global	ENSG.genes.annot	ENSG00000106244	2.1106	0.017405	PDAP1	0.587347
ipsilateral_degree_global	ENSG.genes.annot	ENSG00000183831	2.1105	0.017406	ANKRD45	0.587347
ipsilateral_degree_global	ENSG.genes.annot	ENSG00000163617	2.1104	0.017413	CCDC191	0.587347
ipsilateral_degree_global	ENSG.genes.annot	ENSG00000065361	2.1103	0.017416	ERBB3	0.587347
ipsilateral_degree_global	ENSG.genes.annot	ENSG00000148704	2.1098	0.017439	VAX1	0.587347
ipsilateral_degree_global	ENSG.genes.annot	ENSG00000138311	2.1091	0.017469	ZNF365	0.587347
ipsilateral_degree_global	ENSG.genes.annot	ENSG00000155792	2.1088	0.017481	DEPTOR	0.587347
ipsilateral_degree_global	ENSG.genes.annot	ENSG00000137251	2.1081	0.01751	TINAG	0.587347
ipsilateral_degree_global	ENSG.genes.annot	ENSG00000065621	2.108	0.017517	GSTO2	0.587347
ipsilateral_degree_global	ENSG.genes.annot	ENSG00000092841	2.1062	0.017594	MYL6	0.587347
ipsilateral_degree_global	ENSG.genes.annot	ENSG00000163607	2.1059	0.017608	GTPBP8	0.587347
ipsilateral_degree_global	ENSG.genes.annot	ENSG00000075461	2.1053	0.017633	CACNG4	0.587347
ipsilateral_degree_global	ENSG.genes.annot	ENSG00000134982	2.1048	0.017656	APC	0.587347
ipsilateral_degree_global	ENSG.genes.annot	ENSG00000152348	2.1046	0.017663	ATG10	0.587347
ipsilateral_degree_global	ENSG.genes.annot	ENSG00000143761	2.1043	0.017678	ARF1	0.587347
ipsilateral_degree_global	ENSG.genes.annot	ENSG00000078795	2.1042	0.017679	PKD2L2	0.587347
ipsilateral_degree_global	ENSG.genes.annot	ENSG00000125998	2.1038	0.017697	FAM83C	0.587347
ipsilateral_degree_global	ENSG.genes.annot	ENSG00000142405	2.1034	0.017714	NLRP12	0.587347
ipsilateral_degree_global	ENSG.genes.annot	ENSG00000099337	2.1028	0.017742	KCNK6	0.587347
ipsilateral_degree_global	ENSG.genes.annot	ENSG00000108515	2.1022	0.017767	ENO3	0.587347
ipsilateral_degree_global	ENSG.genes.annot	ENSG00000171311	2.1021	0.017773	EXOSC1	0.587347
ipsilateral_degree_global	ENSG.genes.annot	ENSG00000007062	2.102	0.017777	PROM1	0.587347
ipsilateral_degree_global	ENSG.genes.annot	ENSG00000198862	2.1018	0.017785	LTN1	0.587347
ipsilateral_degree_global	ENSG.genes.annot	ENSG00000158636	2.1012	0.017811	EMSY	0.587347
ipsilateral_degree_global	ENSG.genes.annot	ENSG00000002726	2.0996	0.017883	AOC1	0.587347
ipsilateral_degree_global	ENSG.genes.annot	ENSG00000165046	2.0992	0.017898	LETM2	0.587347
ipsilateral_degree_global	ENSG.genes.annot	ENSG00000146828	2.0988	0.017916	SLC12A9	0.587347
ipsilateral_degree_global	ENSG.genes.annot	ENSG00000167996	2.0985	0.017933	FTH1	0.587347
ipsilateral_degree_global	ENSG.genes.annot	ENSG00000060709	2.0978	0.017962	RIMBP2	0.587347
ipsilateral_degree_global	ENSG.genes.annot	ENSG00000172362	2.0978	0.017963	OR5B12	0.587347
ipsilateral_degree_global	ENSG.genes.annot	ENSG00000186479	2.0968	0.018005	RGS7BP	0.587347
ipsilateral_degree_global	ENSG.genes.annot	ENSG00000152359	2.0965	0.01802	POC5	0.587347
efficiency_l	Adult_brain.genes.annot	ENSG00000171174	2.2969	0.010813	RBKS	0.587357
contralateral_degree_global	Cortical_Neuron.genes.annot	ENSG00000165995	2.1658	0.015164	CACNB2	0.587368
contralateral_degree_global	Cortical_Neuron.genes.annot	ENSG00000149926	2.1649	0.015198	TLCD3B	0.587377
contralateral_degree_global	Cortical_Neuron.genes.annot	ENSG00000202255	2.1649	0.015199	Y_RNA	0.587377
contralateral_degree_global	Cortical_Neuron.genes.annot	ENSG00000229046	2.1646	0.015209	HMGN1P2	0.587377
contralateral_degree_global	Cortical_Neuron.genes.annot	ENSG00000236681	2.1641	0.01523	DSTNP5	0.587377
contralateral_degree_global	Cortical_Neuron.genes.annot	ENSG00000125877	2.164	0.015231	ITPA	0.587377
contralateral_degree_global	Cortical_Neuron.genes.annot	ENSG00000179088	2.1636	0.015249	C12orf42	0.587377
contralateral_degree_global	Cortical_Neuron.genes.annot	ENSG00000241828	2.1622	0.015303	AC006517.4	0.587377
contralateral_degree_global	Cortical_Neuron.genes.annot	ENSG00000151090	2.162	0.015309	THRB	0.587377
contralateral_degree_global	Cortical_Neuron.genes.annot	ENSG00000249982	2.1619	0.015311	AC005823.2	0.587377
contralateral_degree_global	Cortical_Neuron.genes.annot	ENSG00000267109	2.1611	0.015343	AC011990.1	0.587377
contralateral_degree_global	Cortical_Neuron.genes.annot	ENSG00000269570	2.1608	0.015355	AP001350.1	0.587377
contralateral_degree_global	Cortical_Neuron.genes.annot	ENSG00000232812	2.1606	0.015361	LINC01717	0.587377
contralateral_degree_global	Cortical_Neuron.genes.annot	ENSG00000196557	2.1604	0.015371	CACNA1H	0.587377
contralateral_degree_global	Cortical_Neuron.genes.annot	ENSG00000270574	2.1603	0.015373	AC010680.2	0.587377
contralateral_degree_global	Cortical_Neuron.genes.annot	ENSG00000262576	2.1601	0.015383	PCDHGA4	0.587377
contralateral_degree_global	Cortical_Neuron.genes.annot	ENSG00000196387	2.1595	0.015407	ZNF140	0.587377
contralateral_degree_global	Cortical_Neuron.genes.annot	ENSG00000204642	2.1594	0.015408	HLA-F	0.587377
contralateral_degree_global	Cortical_Neuron.genes.annot	ENSG00000228086	2.1594	0.015411	AL589990.1	0.587377
contralateral_degree_global	Cortical_Neuron.genes.annot	ENSG00000241542	2.1585	0.015446	RN7SL369P	0.587377
contralateral_degree_global	Cortical_Neuron.genes.annot	ENSG00000233469	2.1583	0.015453	ST6GALNAC4P1	0.587377
contralateral_degree_global	Cortical_Neuron.genes.annot	ENSG00000143753	2.1577	0.015476	DEGS1	0.587377
contralateral_degree_global	Cortical_Neuron.genes.annot	ENSG00000276529	2.1576	0.015481	AP001505.1	0.587377
contralateral_degree_global	Cortical_Neuron.genes.annot	ENSG00000237856	2.1575	0.015482	AC062020.1	0.587377
contralateral_degree_global	Cortical_Neuron.genes.annot	ENSG00000270846	2.1574	0.015487	AC021171.2	0.587377
contralateral_degree_global	Cortical_Neuron.genes.annot	ENSG00000185033	2.1574	0.015488	SEMA4B	0.587377
contralateral_degree_global	Cortical_Neuron.genes.annot	ENSG00000231539	2.1572	0.015495	AC010132.1	0.587377
contralateral_degree_global	Cortical_Neuron.genes.annot	ENSG00000092850	2.1569	0.015507	TEKT2	0.587377
contralateral_degree_global	Cortical_Neuron.genes.annot	ENSG00000200115	2.1567	0.015514	RNA5SP440	0.587377
contralateral_degree_global	Cortical_Neuron.genes.annot	ENSG00000205035	2.1565	0.015521	AC136759.1	0.587377
contralateral_degree_global	Cortical_Neuron.genes.annot	ENSG00000253174	2.1565	0.015522	AC009630.2	0.587377
contralateral_degree_global	Cortical_Neuron.genes.annot	ENSG00000112514	2.1556	0.015556	CUTA	0.587377
contralateral_degree_global	Cortical_Neuron.genes.annot	ENSG00000229108	2.1554	0.015567	LINC02587	0.587377
contralateral_degree_global	Cortical_Neuron.genes.annot	ENSG00000234184	2.1547	0.015594	LINC01781	0.587377
contralateral_degree_global	Cortical_Neuron.genes.annot	ENSG00000137288	2.1543	0.015608	UQCC2	0.587377
contralateral_degree_global	Cortical_Neuron.genes.annot	ENSG00000264089	2.1541	0.015618	MIR3681	0.587377
contralateral_degree_global	Cortical_Neuron.genes.annot	ENSG00000258962	2.1534	0.015642	AL121839.1	0.587377
contralateral_degree_global	Cortical_Neuron.genes.annot	ENSG00000264771	2.1534	0.015643	AC022819.1	0.587377
contralateral_degree_global	Cortical_Neuron.genes.annot	ENSG00000280357	2.1529	0.015663	AL138960.2	0.587377
contralateral_degree_global	Cortical_Neuron.genes.annot	ENSG00000011143	2.1528	0.015667	MKS1	0.587377
contralateral_degree_global	Cortical_Neuron.genes.annot	ENSG00000272087	2.1528	0.015667	AC080013.4	0.587377
contralateral_degree_global	Cortical_Neuron.genes.annot	ENSG00000199580	2.1527	0.01567	Y_RNA	0.587377
contralateral_degree_global	Cortical_Neuron.genes.annot	ENSG00000197183	2.1527	0.015672	NOL4L	0.587377
contralateral_degree_global	Cortical_Neuron.genes.annot	ENSG00000231445	2.1526	0.015674	TIMM8AP1	0.587377
contralateral_degree_global	Cortical_Neuron.genes.annot	ENSG00000255151	2.1524	0.015684	GLYATL1B	0.587377
contralateral_degree_global	Cortical_Neuron.genes.annot	ENSG00000139636	2.1523	0.015687	LMBR1L	0.587377
contralateral_degree_global	Cortical_Neuron.genes.annot	ENSG00000147419	2.1522	0.015691	CCDC25	0.587377
contralateral_degree_global	Cortical_Neuron.genes.annot	ENSG00000177051	2.1518	0.015705	FBXO46	0.587377
contralateral_degree_global	Cortical_Neuron.genes.annot	ENSG00000256566	2.1518	0.015708	AL049650.2	0.587377
contralateral_degree_global	Cortical_Neuron.genes.annot	ENSG00000201741	2.1517	0.015711	Y_RNA	0.587377
ipsilateral_degree_global	Fetal_brain.genes.annot	ENSG00000250705	2.2626	0.01183	H3P23	0.587385
path_length_r	Midbrain_DA.genes.annot	ENSG00000222831	2.1224	0.016901	MIR1537	0.587386
path_length_r	Midbrain_DA.genes.annot	ENSG00000221425	2.1221	0.016915	AL157904.1	0.587386
path_length_r	Midbrain_DA.genes.annot	ENSG00000228818	2.1219	0.016921	AL359918.2	0.587386
path_length_r	Midbrain_DA.genes.annot	ENSG00000121060	2.1214	0.016944	TRIM25	0.587386
path_length_r	Midbrain_DA.genes.annot	ENSG00000102452	2.1213	0.016947	NALCN	0.587386
path_length_r	Midbrain_DA.genes.annot	ENSG00000261060	2.1209	0.016963	AL160286.2	0.587386
path_length_r	Midbrain_DA.genes.annot	ENSG00000218643	2.1209	0.016964	RPL5P20	0.587386
path_length_r	Midbrain_DA.genes.annot	ENSG00000114767	2.1209	0.016966	RRP9	0.587386
path_length_r	Midbrain_DA.genes.annot	ENSG00000235238	2.1206	0.016977	SUMO2P1	0.587386
path_length_r	Midbrain_DA.genes.annot	ENSG00000175283	2.1206	0.016979	DOLK	0.587386
path_length_r	Midbrain_DA.genes.annot	ENSG00000261402	2.1203	0.016991	AL591222.1	0.587386
path_length_r	Midbrain_DA.genes.annot	ENSG00000275223	2.1202	0.016995	AL121906.2	0.587386
degree_global	ENSG.genes.annot	ENSG00000169020	2.1508	0.015748	ATP5ME	0.587387
efficiency_l	Adult_brain.genes.annot	ENSG00000270252	2.2961	0.010836	IGKV3OR2-5	0.587392
efficiency_l	Adult_brain.genes.annot	ENSG00000255967	2.2961	0.010836	HADHAP2	0.587392
small_worldness_global	Midbrain_DA.genes.annot	ENSG00000171505	2.2566	0.012017	OR1N1	0.587396
contralateral_degree_global	Fetal_brain.genes.annot	ENSG00000169347	2.2158	0.013351	GP2	0.587399
path_length_global	Fetal_brain.genes.annot	ENSG00000257119	2.2596	0.011921	EEF1B2P4	0.587403
path_length_global	Fetal_brain.genes.annot	ENSG00000213621	2.2595	0.011925	RPSAP54	0.587403
path_length_global	Fetal_brain.genes.annot	ENSG00000079393	2.2595	0.011927	DUSP13	0.587403
path_length_global	Fetal_brain.genes.annot	ENSG00000241631	2.2593	0.011931	RN7SL316P	0.587403
clustering_l	Cortical_Neuron.genes.annot	ENSG00000167720	2.2347	0.012717	SRR	0.587407
clustering_l	Cortical_Neuron.genes.annot	ENSG00000235876	2.2346	0.012721	FEM1AP4	0.587407
clustering_l	Cortical_Neuron.genes.annot	ENSG00000249515	2.2338	0.012748	LINC02113	0.587407
clustering_l	Cortical_Neuron.genes.annot	ENSG00000237824	2.2338	0.012749	RPL23AP33	0.587407
clustering_l	Cortical_Neuron.genes.annot	ENSG00000251515	2.2337	0.01275	CCDC11P1	0.587407
clustering_l	Cortical_Neuron.genes.annot	ENSG00000164794	2.2336	0.012756	KCNV1	0.587407
clustering_l	Cortical_Neuron.genes.annot	ENSG00000280356	2.2332	0.012767	AL021877.2	0.587407
clustering_l	Cortical_Neuron.genes.annot	ENSG00000258541	2.2329	0.012777	OR4K4P	0.587407
contralateral_degree_global	Fetal_brain.genes.annot	ENSG00000260051	2.2155	0.013364	AL031600.1	0.587415
contralateral_degree_global	Fetal_brain.genes.annot	ENSG00000139266	2.2147	0.01339	MARCHF9	0.587415
contralateral_degree_global	Fetal_brain.genes.annot	ENSG00000219665	2.2145	0.013398	ZNF433-AS1	0.587415
contralateral_degree_global	Fetal_brain.genes.annot	ENSG00000239626	2.2144	0.0134	RPSAP41	0.587415
contralateral_degree_global	Fetal_brain.genes.annot	ENSG00000159842	2.2141	0.01341	ABR	0.587415
contralateral_degree_global	Fetal_brain.genes.annot	ENSG00000249658	2.213	0.013447	AC005823.1	0.587415
contralateral_degree_global	Fetal_brain.genes.annot	ENSG00000264093	2.2123	0.013475	AC007448.2	0.587415
contralateral_degree_global	Fetal_brain.genes.annot	ENSG00000162896	2.2115	0.013501	PIGR	0.587415
contralateral_degree_global	Fetal_brain.genes.annot	ENSG00000025708	2.2115	0.013502	TYMP	0.587415
contralateral_degree_global	Fetal_brain.genes.annot	ENSG00000178761	2.2112	0.01351	FAM219B	0.587415
contralateral_degree_global	Fetal_brain.genes.annot	ENSG00000145824	2.2111	0.013513	CXCL14	0.587415
contralateral_degree_global	Fetal_brain.genes.annot	ENSG00000164244	2.2106	0.013532	PRRC1	0.587415
contralateral_degree_global	Fetal_brain.genes.annot	ENSG00000202059	2.2105	0.013535	SNORA1	0.587415
contralateral_degree_global	Fetal_brain.genes.annot	ENSG00000221574	2.2103	0.013543	RNU6ATAC33P	0.587415
contralateral_degree_global	Fetal_brain.genes.annot	ENSG00000204296	2.2102	0.013545	TSBP1	0.587415
contralateral_degree_global	Fetal_brain.genes.annot	ENSG00000136682	2.2102	0.013547	CBWD2	0.587415
contralateral_degree_global	Fetal_brain.genes.annot	ENSG00000261760	2.2099	0.013558	AC140479.4	0.587415
contralateral_degree_global	Fetal_brain.genes.annot	ENSG00000235118	2.2095	0.013572	FAM237A	0.587415
contralateral_degree_global	Fetal_brain.genes.annot	ENSG00000252001	2.2094	0.013573	RNA5SP303	0.587415
contralateral_degree_global	Fetal_brain.genes.annot	ENSG00000272076	2.2093	0.013575	AC090186.1	0.587415
efficiency_l	Cortical_Neuron.genes.annot	ENSG00000242673	2.2834	0.011204	RN7SL167P	0.587429
clustering_global	Adult_brain.genes.annot	ENSG00000177272	2.2437	0.012425	KCNA3	0.587433
clustering_global	Adult_brain.genes.annot	ENSG00000198246	2.2434	0.012436	SLC29A3	0.587433
ipsilateral_degree_l	ENSG.genes.annot	ENSG00000075975	2.0599	0.019706	MKRN2	0.587437
ipsilateral_degree_l	ENSG.genes.annot	ENSG00000084463	2.0587	0.019763	WBP11	0.587437
ipsilateral_degree_l	ENSG.genes.annot	ENSG00000205307	2.0585	0.019772	SAP25	0.587437
ipsilateral_degree_l	ENSG.genes.annot	ENSG00000152672	2.0579	0.019802	CLEC4F	0.587437
small_worldness_global	Midbrain_DA.genes.annot	ENSG00000129646	2.2562	0.012029	QRICH2	0.587438
path_length_l	Fetal_brain.genes.annot	ENSG00000250240	2.3071	0.010524	AC008840.1	0.587444
path_length_l	Fetal_brain.genes.annot	ENSG00000240281	2.3068	0.010534	AC034222.1	0.587444
clustering_l	Cortical_Neuron.genes.annot	ENSG00000254020	2.2319	0.012809	AC104211.3	0.587464
clustering_l	Cortical_Neuron.genes.annot	ENSG00000103275	2.2315	0.012825	UBE2I	0.587464
clustering_l	Cortical_Neuron.genes.annot	ENSG00000005471	2.2313	0.01283	ABCB4	0.587464
clustering_l	Cortical_Neuron.genes.annot	ENSG00000130227	2.2308	0.012846	XPO7	0.587464
clustering_l	Cortical_Neuron.genes.annot	ENSG00000229951	2.2308	0.012846	AC104695.2	0.587464
clustering_l	Cortical_Neuron.genes.annot	ENSG00000232520	2.2307	0.01285	GCSIR	0.587464
clustering_l	Cortical_Neuron.genes.annot	ENSG00000271949	2.2298	0.01288	AC093423.3	0.587464
clustering_l	Cortical_Neuron.genes.annot	ENSG00000124915	2.2297	0.012885	MYRF-AS1	0.587464
clustering_l	Cortical_Neuron.genes.annot	ENSG00000258831	2.2296	0.012887	AC103996.2	0.587464
clustering_l	Cortical_Neuron.genes.annot	ENSG00000253666	2.2293	0.012896	AP000424.1	0.587464
clustering_l	Cortical_Neuron.genes.annot	ENSG00000226205	2.2292	0.012901	AC007790.1	0.587464
path_length_global	Adult_brain.genes.annot	ENSG00000266677	2.1468	0.015904	AC087164.1	0.587475
path_length_global	Adult_brain.genes.annot	ENSG00000242258	2.1468	0.015904	LINC00996	0.587475
small_worldness_global	Midbrain_DA.genes.annot	ENSG00000112182	2.2558	0.012041	BACH2	0.587481
efficiency_l	Cortical_Neuron.genes.annot	ENSG00000174945	2.2823	0.011236	AMZ1	0.587492
efficiency_l	Cortical_Neuron.genes.annot	ENSG00000169855	2.2818	0.011251	ROBO1	0.587492
efficiency_l	Cortical_Neuron.genes.annot	ENSG00000258313	2.2815	0.01126	AC084879.3	0.587492
efficiency_l	Cortical_Neuron.genes.annot	ENSG00000168427	2.2815	0.01126	KLHL30	0.587492
efficiency_l	Cortical_Neuron.genes.annot	ENSG00000254225	2.2814	0.011261	BTF3P1	0.587492
contralateral_degree_global	Midbrain_DA.genes.annot	ENSG00000270574	2.1603	0.015373	AC010680.2	0.587495
contralateral_degree_global	Midbrain_DA.genes.annot	ENSG00000255552	2.1604	0.015373	LY6G6E	0.587495
contralateral_degree_global	Midbrain_DA.genes.annot	ENSG00000181690	2.1601	0.015382	PLAG1	0.587495
contralateral_degree_global	Midbrain_DA.genes.annot	ENSG00000262576	2.1601	0.015383	PCDHGA4	0.587495
clustering_global	Midbrain_DA.genes.annot	ENSG00000237298	2.1816	0.014569	TTN-AS1	0.587495
clustering_global	Midbrain_DA.genes.annot	ENSG00000150244	2.1814	0.014577	TRIM48	0.587495
clustering_global	Midbrain_DA.genes.annot	ENSG00000242285	2.1813	0.014581	RPL6P8	0.587495
efficiency_l	Midbrain_DA.genes.annot	ENSG00000252831	2.2371	0.01264	AC005215.1	0.587498
efficiency_l	Midbrain_DA.genes.annot	ENSG00000167641	2.2368	0.012649	PPP1R14A	0.587498
efficiency_l	Midbrain_DA.genes.annot	ENSG00000259042	2.2367	0.012654	AC244502.3	0.587498
efficiency_r	Midbrain_DA.genes.annot	ENSG00000168830	2.2619	0.011852	HTR1E	0.587498
clustering_r	ENSG.genes.annot	ENSG00000115085	2.2711	0.01157	ZAP70	0.587508
clustering_r	ENSG.genes.annot	ENSG00000188157	2.2698	0.011609	AGRN	0.587508
clustering_r	ENSG.genes.annot	ENSG00000162065	2.2683	0.011656	TBC1D24	0.587508
clustering_r	ENSG.genes.annot	ENSG00000125998	2.2673	0.011686	FAM83C	0.587508
clustering_r	ENSG.genes.annot	ENSG00000141569	2.2661	0.011723	TRIM65	0.587508
clustering_r	ENSG.genes.annot	ENSG00000167414	2.2648	0.011761	GNG8	0.587508
clustering_r	ENSG.genes.annot	ENSG00000182054	2.2648	0.011764	IDH2	0.587508
path_length_r	ENSG.genes.annot	ENSG00000131966	2.1448	0.015983	ACTR10	0.587548
path_length_r	ENSG.genes.annot	ENSG00000134443	2.144	0.016016	GRP	0.58755
small_worldness_r	Cortical_Neuron.genes.annot	ENSG00000133739	2.3429	0.0095684	LRRCC1	0.587556
small_worldness_r	Cortical_Neuron.genes.annot	ENSG00000254216	2.3428	0.0095687	AC107952.1	0.587556
small_worldness_r	Cortical_Neuron.genes.annot	ENSG00000225539	2.3425	0.0095768	LINC01821	0.587556
ipsilateral_degree_l	ENSG.genes.annot	ENSG00000170473	2.0571	0.019839	PYM1	0.587557
path_length_global	Adult_brain.genes.annot	ENSG00000225731	2.1465	0.015918	AP001627.1	0.587579
ipsilateral_degree_r	Fetal_brain.genes.annot	ENSG00000146385	2.2472	0.012315	TAAR8	0.587585
small_worldness_global	ENSG.genes.annot	ENSG00000104936	2.3369	0.0097223	DMPK	0.587589
clustering_global	Fetal_brain.genes.annot	ENSG00000234590	2.2334	0.012762	GNG5P5	0.587604
clustering_global	Fetal_brain.genes.annot	ENSG00000270061	2.2333	0.012766	AC068790.5	0.587604
clustering_global	Fetal_brain.genes.annot	ENSG00000279939	2.233	0.012774	AC025034.2	0.587604
contralateral_degree_global	Cortical_Neuron.genes.annot	ENSG00000247699	2.151	0.015739	FABP6-AS1	0.587608
contralateral_degree_global	Cortical_Neuron.genes.annot	ENSG00000234181	2.1505	0.015756	AL353795.2	0.587608
contralateral_degree_global	Cortical_Neuron.genes.annot	ENSG00000167094	2.1505	0.015759	TTC16	0.587608
contralateral_degree_global	Cortical_Neuron.genes.annot	ENSG00000200735	2.1503	0.015767	RNY4P8	0.587608
contralateral_degree_global	Cortical_Neuron.genes.annot	ENSG00000087085	2.1497	0.015789	ACHE	0.587608
contralateral_degree_global	Cortical_Neuron.genes.annot	ENSG00000156381	2.1491	0.015813	ANKRD9	0.587608
contralateral_degree_global	Cortical_Neuron.genes.annot	ENSG00000267515	2.1486	0.015834	AP001029.3	0.587608
contralateral_degree_global	Cortical_Neuron.genes.annot	ENSG00000279562	2.1478	0.015864	AC090617.8	0.587608
contralateral_degree_global	Cortical_Neuron.genes.annot	ENSG00000276632	2.1478	0.015865	AL445528.2	0.587608
contralateral_degree_global	Cortical_Neuron.genes.annot	ENSG00000178458	2.1474	0.01588	H3P16	0.587608
contralateral_degree_global	Cortical_Neuron.genes.annot	ENSG00000248223	2.1472	0.01589	AC026785.2	0.587608
contralateral_degree_global	Cortical_Neuron.genes.annot	ENSG00000155511	2.147	0.015897	GRIA1	0.587608
contralateral_degree_global	Cortical_Neuron.genes.annot	ENSG00000249007	2.1469	0.015899	AL691482.4	0.587608
contralateral_degree_global	Cortical_Neuron.genes.annot	ENSG00000223647	2.1468	0.015906	LINC01946	0.587608
contralateral_degree_global	Cortical_Neuron.genes.annot	ENSG00000231054	2.1465	0.015918	AC093833.1	0.587608
contralateral_degree_global	Cortical_Neuron.genes.annot	ENSG00000143870	2.1463	0.015925	PDIA6	0.587608
contralateral_degree_global	Cortical_Neuron.genes.annot	ENSG00000236900	2.1461	0.015934	TIMM9P1	0.587608
contralateral_degree_global	Cortical_Neuron.genes.annot	ENSG00000134817	2.1454	0.01596	APLNR	0.587608
contralateral_degree_global	Cortical_Neuron.genes.annot	ENSG00000258128	2.145	0.015975	MKRN9P	0.587608
contralateral_degree_global	Cortical_Neuron.genes.annot	ENSG00000240627	2.1447	0.01599	AC026798.1	0.587608
contralateral_degree_global	Cortical_Neuron.genes.annot	ENSG00000280333	2.1442	0.01601	AC090617.9	0.587608
contralateral_degree_global	Cortical_Neuron.genes.annot	ENSG00000254801	2.1436	0.016034	AC084851.1	0.587608
contralateral_degree_global	Cortical_Neuron.genes.annot	ENSG00000267215	2.1433	0.016045	AC040963.1	0.587608
contralateral_degree_global	Cortical_Neuron.genes.annot	ENSG00000261382	2.1426	0.016071	AC091962.1	0.587608
contralateral_degree_global	Cortical_Neuron.genes.annot	ENSG00000078328	2.1423	0.016086	RBFOX1	0.587608
contralateral_degree_global	Cortical_Neuron.genes.annot	ENSG00000163590	2.1413	0.016123	PPM1L	0.587608
contralateral_degree_global	Cortical_Neuron.genes.annot	ENSG00000272476	2.1406	0.016151	AL024507.3	0.587608
contralateral_degree_global	Cortical_Neuron.genes.annot	ENSG00000229233	2.1406	0.016155	AC011891.2	0.587608
contralateral_degree_global	Cortical_Neuron.genes.annot	ENSG00000123545	2.1404	0.016162	NDUFAF4	0.587608
contralateral_degree_global	Cortical_Neuron.genes.annot	ENSG00000265973	2.1402	0.016171	AP006587.5	0.587608
contralateral_degree_global	Cortical_Neuron.genes.annot	ENSG00000178802	2.14	0.016179	MPI	0.587608
contralateral_degree_global	Cortical_Neuron.genes.annot	ENSG00000228078	2.1399	0.016182	HLA-U	0.587608
contralateral_degree_global	Cortical_Neuron.genes.annot	ENSG00000263717	2.1397	0.016188	AC079336.1	0.587608
contralateral_degree_global	Cortical_Neuron.genes.annot	ENSG00000138629	2.1395	0.016197	UBL7	0.587608
contralateral_degree_global	Cortical_Neuron.genes.annot	ENSG00000272100	2.1395	0.016197	AL513218.1	0.587608
contralateral_degree_global	Cortical_Neuron.genes.annot	ENSG00000228156	2.1395	0.016197	AL133343.1	0.587608
contralateral_degree_global	Cortical_Neuron.genes.annot	ENSG00000253231	2.1395	0.016198	COX6CP8	0.587608
contralateral_degree_global	Cortical_Neuron.genes.annot	ENSG00000086205	2.1393	0.016204	FOLH1	0.587608
contralateral_degree_global	Cortical_Neuron.genes.annot	ENSG00000147548	2.1387	0.016232	NSD3	0.587608
contralateral_degree_global	Cortical_Neuron.genes.annot	ENSG00000251078	2.1383	0.016245	SLC25A5P9	0.587608
contralateral_degree_global	Cortical_Neuron.genes.annot	ENSG00000188716	2.1381	0.016256	DUPD1	0.587608
contralateral_degree_global	Cortical_Neuron.genes.annot	ENSG00000205790	2.138	0.016259	DPP9-AS1	0.587608
contralateral_degree_global	Cortical_Neuron.genes.annot	ENSG00000260390	2.1379	0.016261	AL360014.1	0.587608
contralateral_degree_global	Cortical_Neuron.genes.annot	ENSG00000163832	2.1379	0.016264	ELP6	0.587608
contralateral_degree_global	Cortical_Neuron.genes.annot	ENSG00000115694	2.1372	0.01629	STK25	0.587608
contralateral_degree_global	Cortical_Neuron.genes.annot	ENSG00000255283	2.1367	0.016312	AP005597.3	0.587608
contralateral_degree_global	Cortical_Neuron.genes.annot	ENSG00000263667	2.1366	0.016317	AL035696.3	0.587608
contralateral_degree_global	Cortical_Neuron.genes.annot	ENSG00000261555	2.1361	0.016334	AC025277.1	0.587608
contralateral_degree_global	Cortical_Neuron.genes.annot	ENSG00000145912	2.1361	0.016336	NHP2	0.587608
contralateral_degree_global	Cortical_Neuron.genes.annot	ENSG00000203667	2.1361	0.016337	COX20	0.587608
contralateral_degree_global	Cortical_Neuron.genes.annot	ENSG00000176749	2.1359	0.016344	CDK5R1	0.587608
contralateral_degree_global	Cortical_Neuron.genes.annot	ENSG00000283405	2.1355	0.016359	AL121759.2	0.587608
contralateral_degree_global	Cortical_Neuron.genes.annot	ENSG00000223965	2.1354	0.016364	ZNF587P1	0.587608
contralateral_degree_global	Cortical_Neuron.genes.annot	ENSG00000230112	2.1353	0.016367	AL157398.1	0.587608
contralateral_degree_global	Cortical_Neuron.genes.annot	ENSG00000135604	2.1351	0.016377	STX11	0.587608
contralateral_degree_global	Cortical_Neuron.genes.annot	ENSG00000232647	2.1351	0.016377	POLR3KP1	0.587608
contralateral_degree_global	Cortical_Neuron.genes.annot	ENSG00000201297	2.135	0.016379	Y_RNA	0.587608
contralateral_degree_global	Cortical_Neuron.genes.annot	ENSG00000258111	2.1348	0.016391	AC079316.1	0.587608
contralateral_degree_global	Cortical_Neuron.genes.annot	ENSG00000266509	2.1346	0.016398	MIR3934	0.587608
contralateral_degree_global	Cortical_Neuron.genes.annot	ENSG00000254119	2.1344	0.016405	LINC02842	0.587608
contralateral_degree_global	Cortical_Neuron.genes.annot	ENSG00000200616	2.1341	0.016417	Y_RNA	0.587608
contralateral_degree_global	Cortical_Neuron.genes.annot	ENSG00000204632	2.1338	0.016429	HLA-G	0.587608
contralateral_degree_global	Cortical_Neuron.genes.annot	ENSG00000100027	2.133	0.016461	YPEL1	0.587608
contralateral_degree_global	Cortical_Neuron.genes.annot	ENSG00000258513	2.1329	0.016465	AC006349.1	0.587608
contralateral_degree_global	Cortical_Neuron.genes.annot	ENSG00000168671	2.1329	0.016468	UGT3A2	0.587608
contralateral_degree_global	Cortical_Neuron.genes.annot	ENSG00000264070	2.1328	0.016472	DND1P1	0.587608
contralateral_degree_global	Cortical_Neuron.genes.annot	ENSG00000235108	2.1318	0.016513	IFNA12P	0.587608
contralateral_degree_global	Cortical_Neuron.genes.annot	ENSG00000239988	2.1315	0.016523	RPL31P60	0.587608
contralateral_degree_global	Cortical_Neuron.genes.annot	ENSG00000179577	2.1311	0.016539	AP003471.1	0.587608
contralateral_degree_global	Cortical_Neuron.genes.annot	ENSG00000206672	2.1311	0.01654	Y_RNA	0.587608
contralateral_degree_global	Cortical_Neuron.genes.annot	ENSG00000104635	2.1302	0.016579	SLC39A14	0.587608
contralateral_degree_global	Cortical_Neuron.genes.annot	ENSG00000232598	2.129	0.016627	AL122034.1	0.587608
contralateral_degree_global	Cortical_Neuron.genes.annot	ENSG00000238002	2.1289	0.01663	NPAP1P6	0.587608
contralateral_degree_global	Cortical_Neuron.genes.annot	ENSG00000120071	2.1288	0.016634	KANSL1	0.587608
contralateral_degree_global	Cortical_Neuron.genes.annot	ENSG00000157884	2.1288	0.016635	CIB4	0.587608
contralateral_degree_global	Cortical_Neuron.genes.annot	ENSG00000235743	2.1287	0.016639	AL139231.1	0.587608
contralateral_degree_global	Cortical_Neuron.genes.annot	ENSG00000261449	2.1287	0.01664	AC103724.3	0.587608
contralateral_degree_global	Cortical_Neuron.genes.annot	ENSG00000268942	2.1285	0.016648	CKS1BP3	0.587608
contralateral_degree_global	Cortical_Neuron.genes.annot	ENSG00000075303	2.1283	0.016657	SLC25A40	0.587608
contralateral_degree_global	Cortical_Neuron.genes.annot	ENSG00000196843	2.1282	0.016659	ARID5A	0.587608
contralateral_degree_global	Cortical_Neuron.genes.annot	ENSG00000164877	2.1282	0.016661	MICALL2	0.587608
contralateral_degree_global	Cortical_Neuron.genes.annot	ENSG00000178279	2.128	0.016669	TNP2	0.587608
contralateral_degree_global	Cortical_Neuron.genes.annot	ENSG00000253794	2.128	0.01667	IGLV10-67	0.587608
contralateral_degree_global	Cortical_Neuron.genes.annot	ENSG00000148834	2.1279	0.016675	GSTO1	0.587608
contralateral_degree_global	Cortical_Neuron.genes.annot	ENSG00000261575	2.1276	0.016687	AC005829.1	0.587608
contralateral_degree_global	Cortical_Neuron.genes.annot	ENSG00000258439	2.1275	0.016688	AC007956.2	0.587608
contralateral_degree_global	Cortical_Neuron.genes.annot	ENSG00000184185	2.1272	0.016704	KCNJ12	0.587608
contralateral_degree_global	Cortical_Neuron.genes.annot	ENSG00000238344	2.1269	0.016712	SNORD126	0.587608
contralateral_degree_global	Cortical_Neuron.genes.annot	ENSG00000257594	2.1268	0.01672	GALNT4	0.587608
contralateral_degree_global	Cortical_Neuron.genes.annot	ENSG00000201165	2.1267	0.016724	RNU6-1229P	0.587608
contralateral_degree_global	Cortical_Neuron.genes.annot	ENSG00000254783	2.1264	0.016733	AP003084.1	0.587608
clustering_global	Adult_brain.genes.annot	ENSG00000261250	2.2429	0.012451	AL160286.3	0.587613
small_worldness_global	Adult_brain.genes.annot	ENSG00000172578	2.3221	0.010113	KLHL6	0.587617
contralateral_degree_global	Midbrain_DA.genes.annot	ENSG00000228086	2.1594	0.015411	AL589990.1	0.587628
contralateral_degree_global	Midbrain_DA.genes.annot	ENSG00000214063	2.1578	0.01547	TSPAN4	0.587628
contralateral_degree_global	Midbrain_DA.genes.annot	ENSG00000276529	2.1576	0.015481	AP001505.1	0.587628
contralateral_degree_global	Midbrain_DA.genes.annot	ENSG00000154198	2.1572	0.015493	CYP4Z2P	0.587628
contralateral_degree_global	Midbrain_DA.genes.annot	ENSG00000169251	2.1567	0.015513	NMD3	0.587628
contralateral_degree_global	Midbrain_DA.genes.annot	ENSG00000200115	2.1567	0.015514	RNA5SP440	0.587628
contralateral_degree_global	Midbrain_DA.genes.annot	ENSG00000253174	2.1565	0.015522	AC009630.2	0.587628
contralateral_degree_global	Midbrain_DA.genes.annot	ENSG00000221698	2.1565	0.015524	MIR548H3	0.587628
contralateral_degree_global	Midbrain_DA.genes.annot	ENSG00000279082	2.156	0.01554	LINC01727	0.587628
contralateral_degree_global	Midbrain_DA.genes.annot	ENSG00000105819	2.1559	0.015544	PMPCB	0.587628
contralateral_degree_global	Midbrain_DA.genes.annot	ENSG00000112514	2.1556	0.015556	CUTA	0.587628
contralateral_degree_global	Midbrain_DA.genes.annot	ENSG00000229108	2.1554	0.015567	LINC02587	0.587628
contralateral_degree_global	Midbrain_DA.genes.annot	ENSG00000284395	2.1548	0.015588	PERCC1	0.587628
contralateral_degree_global	Midbrain_DA.genes.annot	ENSG00000110321	2.1546	0.015596	EIF4G2	0.587628
contralateral_degree_global	Midbrain_DA.genes.annot	ENSG00000258962	2.1534	0.015642	AL121839.1	0.587628
contralateral_degree_global	Midbrain_DA.genes.annot	ENSG00000273484	2.1534	0.015643	OR6R2P	0.587628
contralateral_degree_global	Midbrain_DA.genes.annot	ENSG00000264771	2.1534	0.015643	AC022819.1	0.587628
contralateral_degree_global	Midbrain_DA.genes.annot	ENSG00000267612	2.1534	0.015644	AC008759.2	0.587628
contralateral_degree_global	Midbrain_DA.genes.annot	ENSG00000203724	2.1532	0.01565	C1orf53	0.587628
contralateral_degree_global	Midbrain_DA.genes.annot	ENSG00000280357	2.1529	0.015663	AL138960.2	0.587628
contralateral_degree_global	Midbrain_DA.genes.annot	ENSG00000272087	2.1528	0.015667	AC080013.4	0.587628
contralateral_degree_global	Midbrain_DA.genes.annot	ENSG00000231445	2.1526	0.015674	TIMM8AP1	0.587628
contralateral_degree_global	Midbrain_DA.genes.annot	ENSG00000114767	2.1525	0.015678	RRP9	0.587628
contralateral_degree_global	Midbrain_DA.genes.annot	ENSG00000173588	2.1522	0.015692	CEP83	0.587628
contralateral_degree_global	Midbrain_DA.genes.annot	ENSG00000147465	2.152	0.0157	STAR	0.587628
contralateral_degree_global	Midbrain_DA.genes.annot	ENSG00000256566	2.1518	0.015708	AL049650.2	0.587628
contralateral_degree_global	Midbrain_DA.genes.annot	ENSG00000201741	2.1517	0.015711	Y_RNA	0.587628
contralateral_degree_global	Midbrain_DA.genes.annot	ENSG00000169554	2.1517	0.015711	ZEB2	0.587628
contralateral_degree_global	Midbrain_DA.genes.annot	ENSG00000258013	2.1508	0.015744	RPL3P13	0.587628
contralateral_degree_global	Midbrain_DA.genes.annot	ENSG00000234181	2.1505	0.015756	AL353795.2	0.587628
contralateral_degree_global	Midbrain_DA.genes.annot	ENSG00000240823	2.1505	0.015759	RN7SL23P	0.587628
contralateral_degree_global	Midbrain_DA.genes.annot	ENSG00000117602	2.1504	0.015763	RCAN3	0.587628
contralateral_degree_global	Midbrain_DA.genes.annot	ENSG00000204314	2.15	0.015778	PRRT1	0.587628
contralateral_degree_global	Midbrain_DA.genes.annot	ENSG00000111245	2.1499	0.01578	MYL2	0.587628
contralateral_degree_global	Midbrain_DA.genes.annot	ENSG00000271778	2.15	0.01578	AC080013.3	0.587628
contralateral_degree_global	Midbrain_DA.genes.annot	ENSG00000156381	2.1491	0.015813	ANKRD9	0.587628
contralateral_degree_global	Midbrain_DA.genes.annot	ENSG00000253976	2.1491	0.015815	AC022679.2	0.587628
contralateral_degree_global	Midbrain_DA.genes.annot	ENSG00000205683	2.1488	0.015826	DPF3	0.587628
contralateral_degree_global	Midbrain_DA.genes.annot	ENSG00000259017	2.1483	0.015846	AL133163.3	0.587628
contralateral_degree_global	Midbrain_DA.genes.annot	ENSG00000276632	2.1478	0.015865	AL445528.2	0.587628
contralateral_degree_global	Midbrain_DA.genes.annot	ENSG00000206996	2.1476	0.015871	RNU6-842P	0.587628
contralateral_degree_global	Midbrain_DA.genes.annot	ENSG00000177558	2.1476	0.015873	FAM187B	0.587628
contralateral_degree_global	Midbrain_DA.genes.annot	ENSG00000178458	2.1474	0.01588	H3P16	0.587628
contralateral_degree_global	Midbrain_DA.genes.annot	ENSG00000258620	2.1472	0.01589	AL135838.1	0.587628
contralateral_degree_global	Midbrain_DA.genes.annot	ENSG00000248223	2.1472	0.01589	AC026785.2	0.587628
contralateral_degree_global	Midbrain_DA.genes.annot	ENSG00000249007	2.1469	0.015899	AL691482.4	0.587628
path_length_global	Adult_brain.genes.annot	ENSG00000095370	2.1461	0.015933	SH2D3C	0.587632
path_length_global	Adult_brain.genes.annot	ENSG00000189056	2.1459	0.015942	RELN	0.587632
path_length_global	Adult_brain.genes.annot	ENSG00000230581	2.1456	0.015953	ACTG1P14	0.587632
ipsilateral_degree_r	ENSG.genes.annot	ENSG00000064651	2.2198	0.013217	SLC12A2	0.587646
path_length_r	Cortical_Neuron.genes.annot	ENSG00000255328	2.325	0.010036	AC136475.5	0.587647
degree_global	Cortical_Neuron.genes.annot	ENSG00000185033	2.1827	0.014527	SEMA4B	0.587652
degree_global	Cortical_Neuron.genes.annot	ENSG00000148834	2.1827	0.014528	GSTO1	0.587652
degree_global	Cortical_Neuron.genes.annot	ENSG00000103275	2.1823	0.014545	UBE2I	0.587652
degree_global	Cortical_Neuron.genes.annot	ENSG00000240914	2.1822	0.014547	RPL15P2	0.587652
degree_global	Cortical_Neuron.genes.annot	ENSG00000185220	2.1821	0.01455	PGBD2	0.587652
degree_global	Cortical_Neuron.genes.annot	ENSG00000175619	2.1818	0.014563	OR4B1	0.587652
degree_global	Cortical_Neuron.genes.annot	ENSG00000251374	2.1814	0.014577	AC010598.1	0.587652
degree_global	Cortical_Neuron.genes.annot	ENSG00000184276	2.181	0.014592	DEFB108B	0.587652
degree_global	Cortical_Neuron.genes.annot	ENSG00000202189	2.1808	0.014599	SNORA30	0.587652
degree_global	Cortical_Neuron.genes.annot	ENSG00000226376	2.1807	0.014602	AL135923.1	0.587652
clustering_global	Cortical_Neuron.genes.annot	ENSG00000078328	2.2303	0.012865	RBFOX1	0.587669
clustering_global	Cortical_Neuron.genes.annot	ENSG00000086205	2.2302	0.012868	FOLH1	0.587669
clustering_global	Cortical_Neuron.genes.annot	ENSG00000262343	2.2301	0.01287	AC100791.1	0.587669
clustering_global	Cortical_Neuron.genes.annot	ENSG00000228335	2.2301	0.012871	AC073063.1	0.587669
clustering_global	Cortical_Neuron.genes.annot	ENSG00000214278	2.2301	0.012872	AC010442.2	0.587669
small_worldness_l	ENSG.genes.annot	ENSG00000124104	2.2844	0.011174	SNX21	0.587673
ipsilateral_degree_l	Cortical_Neuron.genes.annot	ENSG00000147548	2.1676	0.015094	NSD3	0.587684
small_worldness_l	Cortical_Neuron.genes.annot	ENSG00000171540	2.272	0.011543	OTP	0.587686
small_worldness_l	Cortical_Neuron.genes.annot	ENSG00000244329	2.2717	0.011552	UBA52P9	0.587686
small_worldness_l	Cortical_Neuron.genes.annot	ENSG00000228981	2.2716	0.011555	AC097658.2	0.587686
efficiency_global	Cortical_Neuron.genes.annot	ENSG00000279372	2.3383	0.0096871	AC137723.1	0.587688
efficiency_global	Cortical_Neuron.genes.annot	ENSG00000136930	2.3381	0.0096906	PSMB7	0.587688
clustering_r	Fetal_brain.genes.annot	ENSG00000275964	2.301	0.010695	AL355001.2	0.587688
path_length_global	Cortical_Neuron.genes.annot	ENSG00000240470	2.2628	0.011823	RN7SL346P	0.587689
efficiency_global	Cortical_Neuron.genes.annot	ENSG00000267385	2.3377	0.0097019	AC011498.4	0.587696
degree_global	Fetal_brain.genes.annot	ENSG00000140030	2.2296	0.012888	GPR65	0.587702
ipsilateral_degree_global	Cortical_Neuron.genes.annot	ENSG00000264676	2.1904	0.014248	RN7SL204P	0.587738
ipsilateral_degree_global	Cortical_Neuron.genes.annot	ENSG00000205790	2.1893	0.014289	DPP9-AS1	0.587738
ipsilateral_degree_global	Cortical_Neuron.genes.annot	ENSG00000234590	2.189	0.014298	GNG5P5	0.587738
ipsilateral_degree_global	Cortical_Neuron.genes.annot	ENSG00000067191	2.1887	0.014309	CACNB1	0.587738
ipsilateral_degree_global	Cortical_Neuron.genes.annot	ENSG00000216009	2.1883	0.014326	MIR874	0.587738
ipsilateral_degree_global	Cortical_Neuron.genes.annot	ENSG00000173039	2.1878	0.014341	RELA	0.587738
ipsilateral_degree_global	Cortical_Neuron.genes.annot	ENSG00000251128	2.1876	0.014348	WWC2-AS1	0.587738
ipsilateral_degree_global	Cortical_Neuron.genes.annot	ENSG00000197599	2.1875	0.014354	CCDC154	0.587738
ipsilateral_degree_global	Cortical_Neuron.genes.annot	ENSG00000100982	2.1874	0.014355	PCIF1	0.587738
ipsilateral_degree_global	Cortical_Neuron.genes.annot	ENSG00000248928	2.1872	0.014366	AC008837.2	0.587738
ipsilateral_degree_global	Cortical_Neuron.genes.annot	ENSG00000106105	2.187	0.01437	GARS1	0.587738
ipsilateral_degree_global	Cortical_Neuron.genes.annot	ENSG00000108518	2.187	0.014372	PFN1	0.587738
ipsilateral_degree_global	Cortical_Neuron.genes.annot	ENSG00000160191	2.1867	0.014384	PDE9A	0.587738
ipsilateral_degree_global	Cortical_Neuron.genes.annot	ENSG00000181929	2.1865	0.014388	PRKAG1	0.587738
ipsilateral_degree_global	Cortical_Neuron.genes.annot	ENSG00000200735	2.1864	0.014392	RNY4P8	0.587738
small_worldness_l	Midbrain_DA.genes.annot	ENSG00000261049	2.2734	0.011502	AC007347.1	0.58774
small_worldness_l	Midbrain_DA.genes.annot	ENSG00000081692	2.273	0.011513	JMJD4	0.58774
small_worldness_l	Midbrain_DA.genes.annot	ENSG00000255111	2.2726	0.011526	AP006587.2	0.58774
small_worldness_l	Midbrain_DA.genes.annot	ENSG00000147485	2.272	0.011543	PXDNL	0.58774
small_worldness_l	Midbrain_DA.genes.annot	ENSG00000258136	2.272	0.011544	AC007622.2	0.58774
small_worldness_l	Midbrain_DA.genes.annot	ENSG00000254723	2.2719	0.011545	OR4A12P	0.58774
small_worldness_l	Midbrain_DA.genes.annot	ENSG00000227072	2.2716	0.011556	AL353706.1	0.58774
path_length_r	Fetal_brain.genes.annot	ENSG00000255328	2.325	0.010036	AC136475.5	0.587749
ipsilateral_degree_r	Adult_brain.genes.annot	ENSG00000253666	2.3021	0.010665	AP000424.1	0.587752
ipsilateral_degree_r	Adult_brain.genes.annot	ENSG00000165282	2.3013	0.010686	PIGO	0.587752
ipsilateral_degree_r	Adult_brain.genes.annot	ENSG00000119866	2.3013	0.010686	BCL11A	0.587752
clustering_global	Midbrain_DA.genes.annot	ENSG00000225174	2.1806	0.014607	OSTM1-AS1	0.58777
clustering_global	Midbrain_DA.genes.annot	ENSG00000176125	2.1803	0.014616	UFSP1	0.58777
clustering_global	Midbrain_DA.genes.annot	ENSG00000236065	2.1791	0.014663	AL020995.1	0.58777
clustering_global	Midbrain_DA.genes.annot	ENSG00000185390	2.1784	0.014688	FGF7P2	0.58777
clustering_global	Midbrain_DA.genes.annot	ENSG00000225591	2.1783	0.014691	BX248409.1	0.58777
clustering_global	Midbrain_DA.genes.annot	ENSG00000266071	2.1782	0.014695	MIR3617	0.58777
clustering_global	Midbrain_DA.genes.annot	ENSG00000267801	2.1777	0.014716	AC087289.5	0.58777
clustering_global	Midbrain_DA.genes.annot	ENSG00000236975	2.1776	0.014719	LINC02814	0.58777
clustering_global	Midbrain_DA.genes.annot	ENSG00000231987	2.1766	0.014754	LINC01787	0.58777
clustering_global	Midbrain_DA.genes.annot	ENSG00000272076	2.1766	0.014757	AC090186.1	0.58777
clustering_global	Midbrain_DA.genes.annot	ENSG00000248185	2.1763	0.014765	AC025445.1	0.58777
clustering_global	Midbrain_DA.genes.annot	ENSG00000225785	2.1761	0.014773	AL109610.1	0.58777
clustering_global	Midbrain_DA.genes.annot	ENSG00000248919	2.176	0.014779	ATP5MF-PTCD1	0.58777
clustering_global	Midbrain_DA.genes.annot	ENSG00000250613	2.1756	0.014793	AC110768.2	0.58777
clustering_global	Midbrain_DA.genes.annot	ENSG00000200298	2.1755	0.014795	Y_RNA	0.58777
clustering_global	Midbrain_DA.genes.annot	ENSG00000212061	2.1755	0.014796	AC016543.1	0.58777
clustering_global	Midbrain_DA.genes.annot	ENSG00000257595	2.1754	0.014799	LINC02356	0.58777
clustering_global	Midbrain_DA.genes.annot	ENSG00000114796	2.1753	0.014804	KLHL24	0.58777
clustering_global	Midbrain_DA.genes.annot	ENSG00000174501	2.1752	0.014807	ANKRD36C	0.58777
clustering_global	Midbrain_DA.genes.annot	ENSG00000213085	2.1751	0.014812	CFAP45	0.58777
clustering_global	Midbrain_DA.genes.annot	ENSG00000048740	2.1747	0.014825	CELF2	0.58777
clustering_global	Midbrain_DA.genes.annot	ENSG00000143355	2.1745	0.014833	LHX9	0.58777
contralateral_degree_global	Adult_brain.genes.annot	ENSG00000267198	2.2372	0.012637	AC091132.4	0.587791
contralateral_degree_global	Adult_brain.genes.annot	ENSG00000264801	2.2369	0.012645	ERVFRD-3	0.587791
ipsilateral_degree_global	Cortical_Neuron.genes.annot	ENSG00000227625	2.1859	0.01441	AL359510.1	0.5878
ipsilateral_degree_global	Cortical_Neuron.genes.annot	ENSG00000260293	2.1856	0.014423	AC106820.4	0.5878
ipsilateral_degree_global	Cortical_Neuron.genes.annot	ENSG00000163060	2.1847	0.014455	TEKT4	0.5878
ipsilateral_degree_global	Cortical_Neuron.genes.annot	ENSG00000221467	2.1846	0.01446	AC132803.1	0.5878
ipsilateral_degree_global	Cortical_Neuron.genes.annot	ENSG00000168032	2.1845	0.014461	ENTPD3	0.5878
ipsilateral_degree_global	Cortical_Neuron.genes.annot	ENSG00000105821	2.1843	0.014471	DNAJC2	0.5878
ipsilateral_degree_global	Cortical_Neuron.genes.annot	ENSG00000200985	2.1839	0.014486	RNA5SP493	0.5878
ipsilateral_degree_global	Cortical_Neuron.genes.annot	ENSG00000119004	2.1837	0.014492	CYP20A1	0.5878
ipsilateral_degree_global	Cortical_Neuron.genes.annot	ENSG00000200114	2.1837	0.014494	RNA5SP123	0.5878
contralateral_degree_global	Adult_brain.genes.annot	ENSG00000213654	2.2363	0.012666	GPSM3	0.587802
contralateral_degree_global	Adult_brain.genes.annot	ENSG00000072042	2.2357	0.012686	RDH11	0.587802
contralateral_degree_global	Adult_brain.genes.annot	ENSG00000131732	2.2356	0.01269	ZCCHC9	0.587802
contralateral_degree_global	Adult_brain.genes.annot	ENSG00000253937	2.2356	0.01269	NATP	0.587802
clustering_global	Midbrain_DA.genes.annot	ENSG00000169679	2.1742	0.014845	BUB1	0.587804
ipsilateral_degree_l	Midbrain_DA.genes.annot	ENSG00000229330	2.1644	0.015217	AC006947.1	0.587806
ipsilateral_degree_l	Midbrain_DA.genes.annot	ENSG00000261269	2.1642	0.015224	AC093278.2	0.587806
ipsilateral_degree_l	Midbrain_DA.genes.annot	ENSG00000217811	2.1634	0.015256	HNRNPDP2	0.587806
ipsilateral_degree_l	Midbrain_DA.genes.annot	ENSG00000252026	2.1633	0.01526	RNU6-1262P	0.587806
ipsilateral_degree_l	Midbrain_DA.genes.annot	ENSG00000275248	2.1626	0.015284	AL355810.1	0.587806
ipsilateral_degree_l	Midbrain_DA.genes.annot	ENSG00000258982	2.1626	0.015286	AL133523.1	0.587806
ipsilateral_degree_l	Midbrain_DA.genes.annot	ENSG00000231327	2.1626	0.015287	LINC01816	0.587806
ipsilateral_degree_l	Midbrain_DA.genes.annot	ENSG00000101082	2.1624	0.015294	SLA2	0.587806
ipsilateral_degree_l	Midbrain_DA.genes.annot	ENSG00000159714	2.1624	0.015294	ZDHHC1	0.587806
ipsilateral_degree_l	Midbrain_DA.genes.annot	ENSG00000271682	2.1622	0.015302	AC092960.3	0.587806
small_worldness_l	Midbrain_DA.genes.annot	ENSG00000227170	2.2706	0.011586	AF178030.1	0.587812
small_worldness_l	Midbrain_DA.genes.annot	ENSG00000164756	2.2701	0.0116	SLC30A8	0.587812
small_worldness_l	Midbrain_DA.genes.annot	ENSG00000196730	2.2701	0.011601	DAPK1	0.587812
small_worldness_l	Midbrain_DA.genes.annot	ENSG00000275647	2.2701	0.011602	AC093783.1	0.587812
efficiency_r	Fetal_brain.genes.annot	ENSG00000225093	2.3529	0.0093134	RPL3P7	0.587817
efficiency_r	Fetal_brain.genes.annot	ENSG00000277829	2.3524	0.0093251	AL031651.2	0.587817
efficiency_r	Fetal_brain.genes.annot	ENSG00000275805	2.3522	0.0093322	AC090206.1	0.587817
contralateral_degree_global	ENSG.genes.annot	ENSG00000169862	2.0837	0.018595	CTNND2	0.58782
ipsilateral_degree_global	Cortical_Neuron.genes.annot	ENSG00000279320	2.1833	0.014506	AC069528.2	0.587834
ipsilateral_degree_l	Adult_brain.genes.annot	ENSG00000138073	2.248	0.012288	PREB	0.587843
small_worldness_l	Fetal_brain.genes.annot	ENSG00000267343	2.3313	0.0098698	ZNF833P	0.587846
small_worldness_l	Cortical_Neuron.genes.annot	ENSG00000249186	2.2711	0.01157	AC140125.3	0.587847
small_worldness_l	Cortical_Neuron.genes.annot	ENSG00000266114	2.2701	0.011602	AC015908.4	0.587847
small_worldness_l	Cortical_Neuron.genes.annot	ENSG00000275647	2.2701	0.011602	AC093783.1	0.587847
small_worldness_l	Cortical_Neuron.genes.annot	ENSG00000078328	2.2698	0.011611	RBFOX1	0.587847
small_worldness_l	Cortical_Neuron.genes.annot	ENSG00000139168	2.2697	0.011614	ZCRB1	0.587847
clustering_r	Midbrain_DA.genes.annot	ENSG00000255400	2.2287	0.012918	AC124276.2	0.587853
clustering_l	Midbrain_DA.genes.annot	ENSG00000224017	2.2109	0.01352	LINC01449	0.587858
small_worldness_global	Adult_brain.genes.annot	ENSG00000126838	2.3211	0.01014	PZP	0.587865
small_worldness_global	Adult_brain.genes.annot	ENSG00000164251	2.3205	0.010157	F2RL1	0.587865
small_worldness_global	Adult_brain.genes.annot	ENSG00000135111	2.3205	0.010158	TBX3	0.587865
small_worldness_global	Adult_brain.genes.annot	ENSG00000251182	2.3202	0.010164	LINC02497	0.587865
small_worldness_global	Adult_brain.genes.annot	ENSG00000244593	2.3188	0.010203	AC025062.1	0.587865
small_worldness_global	Adult_brain.genes.annot	ENSG00000116350	2.3188	0.010204	SRSF4	0.587865
small_worldness_global	Adult_brain.genes.annot	ENSG00000112335	2.3186	0.010208	SNX3	0.587865
small_worldness_global	Adult_brain.genes.annot	ENSG00000142484	2.3182	0.010218	TM4SF5	0.587865
small_worldness_global	Adult_brain.genes.annot	ENSG00000204396	2.3182	0.010218	VWA7	0.587865
clustering_l	Fetal_brain.genes.annot	ENSG00000164530	2.2663	0.011717	PI16	0.587868
clustering_l	Fetal_brain.genes.annot	ENSG00000270846	2.2656	0.011739	AC021171.2	0.587868
clustering_l	Fetal_brain.genes.annot	ENSG00000238554	2.2656	0.011739	RNU1-88P	0.587868
path_length_l	Fetal_brain.genes.annot	ENSG00000107562	2.3057	0.010563	CXCL12	0.587869
path_length_l	Fetal_brain.genes.annot	ENSG00000256752	2.3057	0.010564	HPRT1P3	0.587869
contralateral_degree_global	Fetal_brain.genes.annot	ENSG00000272913	2.2085	0.013604	AC009237.14	0.587877
contralateral_degree_global	Fetal_brain.genes.annot	ENSG00000255268	2.2081	0.013619	AC130364.2	0.587877
contralateral_degree_global	Fetal_brain.genes.annot	ENSG00000261638	2.2077	0.013633	AC092378.1	0.587877
contralateral_degree_global	Fetal_brain.genes.annot	ENSG00000170236	2.2075	0.013638	USP50	0.587877
contralateral_degree_global	Fetal_brain.genes.annot	ENSG00000262810	2.2072	0.01365	AC090617.4	0.587877
contralateral_degree_global	Fetal_brain.genes.annot	ENSG00000272141	2.2071	0.013654	AL390719.2	0.587877
contralateral_degree_global	Fetal_brain.genes.annot	ENSG00000212710	2.2068	0.013664	CTAGE1	0.587877
clustering_l	Adult_brain.genes.annot	ENSG00000185008	2.2681	0.011662	ROBO2	0.587879
efficiency_r	Midbrain_DA.genes.annot	ENSG00000251613	2.2613	0.011871	AC063979.2	0.587888
small_worldness_global	Cortical_Neuron.genes.annot	ENSG00000171505	2.2566	0.012017	OR1N1	0.587895
clustering_global	ENSG.genes.annot	ENSG00000112182	2.1463	0.015926	BACH2	0.587914
clustering_global	ENSG.genes.annot	ENSG00000147536	2.1462	0.015927	GINS4	0.587914
contralateral_degree_global	Midbrain_DA.genes.annot	ENSG00000231054	2.1465	0.015918	AC093833.1	0.587918
ipsilateral_degree_l	Adult_brain.genes.annot	ENSG00000166529	2.2476	0.012301	ZSCAN21	0.58792
ipsilateral_degree_l	Adult_brain.genes.annot	ENSG00000215899	2.2473	0.012312	AC209007.1	0.58792
small_worldness_global	Adult_brain.genes.annot	ENSG00000239626	2.3168	0.010258	RPSAP41	0.587922
small_worldness_global	Adult_brain.genes.annot	ENSG00000267027	2.3159	0.010281	AC011524.1	0.587922
small_worldness_global	Adult_brain.genes.annot	ENSG00000206728	2.3159	0.010282	Y_RNA	0.587922
small_worldness_global	Adult_brain.genes.annot	ENSG00000270252	2.3153	0.010298	IGKV3OR2-5	0.587922
small_worldness_global	Adult_brain.genes.annot	ENSG00000114648	2.3149	0.01031	KLHL18	0.587922
small_worldness_global	Adult_brain.genes.annot	ENSG00000183196	2.3139	0.010335	CHST6	0.587922
small_worldness_global	Adult_brain.genes.annot	ENSG00000264957	2.3137	0.010341	AL109805.1	0.587922
small_worldness_global	Adult_brain.genes.annot	ENSG00000219797	2.3132	0.010356	PPIAP9	0.587922
small_worldness_global	Adult_brain.genes.annot	ENSG00000156006	2.3129	0.010364	NAT2	0.587922
small_worldness_global	Adult_brain.genes.annot	ENSG00000278513	2.3125	0.010376	AC091046.2	0.587922
small_worldness_global	Adult_brain.genes.annot	ENSG00000173805	2.3122	0.010383	HAP1	0.587922
small_worldness_global	Adult_brain.genes.annot	ENSG00000228966	2.3119	0.010391	HOMER2P1	0.587922
small_worldness_global	Adult_brain.genes.annot	ENSG00000229785	2.311	0.010417	SLC25A38P1	0.587922
small_worldness_global	Adult_brain.genes.annot	ENSG00000271911	2.3107	0.010424	AL357054.3	0.587922
small_worldness_global	Adult_brain.genes.annot	ENSG00000173209	2.3107	0.010424	AHSA2P	0.587922
small_worldness_global	Adult_brain.genes.annot	ENSG00000278975	2.3103	0.010436	AC007012.2	0.587922
small_worldness_global	Adult_brain.genes.annot	ENSG00000232739	2.3094	0.01046	AL607028.1	0.587922
small_worldness_global	Adult_brain.genes.annot	ENSG00000275647	2.3092	0.010468	AC093783.1	0.587922
small_worldness_global	Adult_brain.genes.annot	ENSG00000179889	2.3091	0.01047	PDXDC1	0.587922
small_worldness_global	Adult_brain.genes.annot	ENSG00000233746	2.309	0.010471	LINC00656	0.587922
small_worldness_global	Adult_brain.genes.annot	ENSG00000260954	2.3085	0.010484	AL133297.1	0.587922
small_worldness_global	Adult_brain.genes.annot	ENSG00000186141	2.308	0.010498	POLR3C	0.587922
small_worldness_global	Adult_brain.genes.annot	ENSG00000206337	2.3079	0.010502	HCP5	0.587922
small_worldness_global	Adult_brain.genes.annot	ENSG00000267056	2.3078	0.010505	AC005336.1	0.587922
small_worldness_global	Adult_brain.genes.annot	ENSG00000252764	2.3078	0.010505	RNU6-1092P	0.587922
small_worldness_global	Adult_brain.genes.annot	ENSG00000251128	2.3076	0.01051	WWC2-AS1	0.587922
path_length_l	Adult_brain.genes.annot	ENSG00000273650	2.2352	0.012704	AC100793.4	0.587932
small_worldness_r	ENSG.genes.annot	ENSG00000172071	2.3316	0.0098599	EIF2AK3	0.587934
path_length_global	Midbrain_DA.genes.annot	ENSG00000227101	2.1076	0.017535	AC025822.1	0.58794
path_length_global	Midbrain_DA.genes.annot	ENSG00000253730	2.1072	0.017548	AC015909.2	0.58794
path_length_global	Midbrain_DA.genes.annot	ENSG00000266988	2.1072	0.017551	AC021517.1	0.58794
path_length_global	Midbrain_DA.genes.annot	ENSG00000162753	2.1071	0.017553	SLC9C2	0.58794
path_length_global	Midbrain_DA.genes.annot	ENSG00000212125	2.1069	0.017561	TAS2R15P	0.58794
path_length_global	Midbrain_DA.genes.annot	ENSG00000205038	2.1066	0.017577	PKHD1L1	0.58794
path_length_global	Midbrain_DA.genes.annot	ENSG00000283873	2.1063	0.017588	SSU72P4	0.58794
path_length_global	Midbrain_DA.genes.annot	ENSG00000254723	2.1061	0.017596	OR4A12P	0.58794
path_length_global	Midbrain_DA.genes.annot	ENSG00000167525	2.106	0.017601	PROCA1	0.58794
path_length_global	Midbrain_DA.genes.annot	ENSG00000273597	2.1059	0.017605	AL355377.1	0.58794
path_length_global	Midbrain_DA.genes.annot	ENSG00000238246	2.1057	0.017613	AC069549.1	0.58794
path_length_l	Midbrain_DA.genes.annot	ENSG00000151500	2.1487	0.01583	THYN1	0.587962
efficiency_global	Midbrain_DA.genes.annot	ENSG00000264986	2.201	0.013868	MIR5092	0.587963
degree_global	Fetal_brain.genes.annot	ENSG00000177192	2.229	0.012905	PUS1	0.587967
clustering_l	ENSG.genes.annot	ENSG00000154856	2.147	0.015896	APCDD1	0.587987
degree_global	Midbrain_DA.genes.annot	ENSG00000236975	2.1765	0.01476	LINC02814	0.58801
degree_global	Midbrain_DA.genes.annot	ENSG00000207930	2.1764	0.014761	MIR603	0.58801
path_length_l	Adult_brain.genes.annot	ENSG00000228837	2.2345	0.012724	CBX3P6	0.588014
path_length_l	Adult_brain.genes.annot	ENSG00000279128	2.2335	0.012758	AC078925.2	0.588014
path_length_l	Adult_brain.genes.annot	ENSG00000252894	2.2327	0.012783	Y_RNA	0.588014
path_length_l	Adult_brain.genes.annot	ENSG00000100034	2.2323	0.012797	PPM1F	0.588014
path_length_l	Adult_brain.genes.annot	ENSG00000232447	2.2321	0.012805	MTND5P3	0.588014
path_length_l	Adult_brain.genes.annot	ENSG00000243849	2.232	0.012807	CFAP44-AS1	0.588014
path_length_l	Adult_brain.genes.annot	ENSG00000188693	2.2315	0.012826	CYP51A1-AS1	0.588014
path_length_l	Adult_brain.genes.annot	ENSG00000255415	2.2313	0.012832	AP000867.3	0.588014
path_length_l	Adult_brain.genes.annot	ENSG00000236663	2.2311	0.012836	FRGCA	0.588014
path_length_l	Adult_brain.genes.annot	ENSG00000251095	2.2308	0.012846	AC093866.1	0.588014
path_length_l	Adult_brain.genes.annot	ENSG00000186051	2.2302	0.012866	TAL2	0.588014
path_length_l	Adult_brain.genes.annot	ENSG00000275995	2.2296	0.012886	AC109809.1	0.588014
path_length_l	Adult_brain.genes.annot	ENSG00000225803	2.229	0.012906	MRPS11P1	0.588014
path_length_l	Adult_brain.genes.annot	ENSG00000215418	2.2289	0.01291	PEX12P1	0.588014
path_length_l	Adult_brain.genes.annot	ENSG00000183662	2.2289	0.01291	TAFA1	0.588014
path_length_l	Adult_brain.genes.annot	ENSG00000171126	2.2288	0.012913	KCNG3	0.588014
path_length_l	Adult_brain.genes.annot	ENSG00000214043	2.2286	0.01292	LINC02347	0.588014
path_length_l	Adult_brain.genes.annot	ENSG00000125869	2.2281	0.012936	LAMP5	0.588014
path_length_l	Adult_brain.genes.annot	ENSG00000226812	2.227	0.012973	AL117382.2	0.588014
path_length_l	Adult_brain.genes.annot	ENSG00000270316	2.2269	0.012978	BORCS7-ASMT	0.588014
path_length_l	Adult_brain.genes.annot	ENSG00000135404	2.2268	0.012979	CD63	0.588014
path_length_l	Adult_brain.genes.annot	ENSG00000113648	2.2267	0.012983	MACROH2A1	0.588014
path_length_l	Adult_brain.genes.annot	ENSG00000166090	2.2264	0.012995	IL25	0.588014
path_length_l	Adult_brain.genes.annot	ENSG00000183486	2.226	0.013006	MX2	0.588014
path_length_l	Adult_brain.genes.annot	ENSG00000222872	2.2259	0.013011	RNU4-78P	0.588014
path_length_l	Adult_brain.genes.annot	ENSG00000009335	2.2254	0.013028	UBE3C	0.588014
path_length_l	Adult_brain.genes.annot	ENSG00000258788	2.2253	0.013032	CKS1BP1	0.588014
path_length_l	Adult_brain.genes.annot	ENSG00000189266	2.2251	0.013036	PNRC2	0.588014
path_length_l	Adult_brain.genes.annot	ENSG00000143624	2.2251	0.013038	INTS3	0.588014
path_length_l	Adult_brain.genes.annot	ENSG00000261429	2.2246	0.013056	DPPA2P4	0.588014
path_length_l	Adult_brain.genes.annot	ENSG00000279164	2.2243	0.013063	AL118508.2	0.588014
path_length_l	Adult_brain.genes.annot	ENSG00000270820	2.2243	0.013064	AC016727.1	0.588014
efficiency_global	Adult_brain.genes.annot	ENSG00000241506	2.3031	0.010638	PSMC1P1	0.588015
efficiency_global	Adult_brain.genes.annot	ENSG00000212170	2.3028	0.010646	RNU1-77P	0.588015
ipsilateral_degree_r	Midbrain_DA.genes.annot	ENSG00000205683	2.2367	0.012654	DPF3	0.588015
degree_global	ENSG.genes.annot	ENSG00000123600	2.149	0.015816	METTL8	0.588029
degree_global	ENSG.genes.annot	ENSG00000171475	2.1483	0.015844	WIPF2	0.588029
degree_global	ENSG.genes.annot	ENSG00000154655	2.1463	0.015926	L3MBTL4	0.588029
degree_global	ENSG.genes.annot	ENSG00000182993	2.146	0.015936	C12orf60	0.588029
degree_global	ENSG.genes.annot	ENSG00000169026	2.1444	0.016001	SLC49A3	0.588029
degree_global	ENSG.genes.annot	ENSG00000119408	2.1443	0.016003	NEK6	0.588029
degree_global	ENSG.genes.annot	ENSG00000130711	2.1439	0.016021	PRDM12	0.588029
degree_global	ENSG.genes.annot	ENSG00000143933	2.1428	0.016066	CALM2	0.588029
degree_global	ENSG.genes.annot	ENSG00000187778	2.1424	0.01608	MCRS1	0.588029
degree_global	ENSG.genes.annot	ENSG00000136830	2.1414	0.016122	NIBAN2	0.588029
degree_global	ENSG.genes.annot	ENSG00000224531	2.1412	0.016128	SMIM13	0.588029
clustering_global	Fetal_brain.genes.annot	ENSG00000070182	2.2322	0.012801	SPTB	0.588037
clustering_global	Fetal_brain.genes.annot	ENSG00000256804	2.2319	0.01281	AC138466.2	0.588037
clustering_global	Fetal_brain.genes.annot	ENSG00000154153	2.2317	0.012817	RETREG1	0.588037
clustering_l	Fetal_brain.genes.annot	ENSG00000230867	2.2649	0.01176	AL157884.1	0.58804
clustering_l	Fetal_brain.genes.annot	ENSG00000230561	2.2645	0.011772	CCDC192	0.58804
clustering_l	Fetal_brain.genes.annot	ENSG00000270061	2.2638	0.011794	AC068790.5	0.58804
clustering_l	Fetal_brain.genes.annot	ENSG00000123146	2.2636	0.0118	ADGRE5	0.58804
clustering_l	Fetal_brain.genes.annot	ENSG00000258788	2.2633	0.011809	CKS1BP1	0.58804
clustering_l	Fetal_brain.genes.annot	ENSG00000228873	2.2631	0.011816	AC012307.1	0.58804
clustering_l	Fetal_brain.genes.annot	ENSG00000207813	2.2627	0.011827	MIR605	0.58804
clustering_l	Fetal_brain.genes.annot	ENSG00000255272	2.2625	0.011832	AC113192.3	0.58804
small_worldness_r	Midbrain_DA.genes.annot	ENSG00000218857	2.2651	0.011753	AL137222.1	0.588053
small_worldness_r	Midbrain_DA.genes.annot	ENSG00000180083	2.2647	0.011764	WFDC11	0.588053
small_worldness_r	Midbrain_DA.genes.annot	ENSG00000269086	2.2644	0.011774	AC008555.2	0.588053
efficiency_r	Adult_brain.genes.annot	ENSG00000247699	2.257	0.012004	FABP6-AS1	0.588058
efficiency_r	Adult_brain.genes.annot	ENSG00000267526	2.257	0.012005	AC005702.2	0.588058
efficiency_r	Adult_brain.genes.annot	ENSG00000260146	2.2564	0.012022	AC132186.1	0.588058
efficiency_r	Adult_brain.genes.annot	ENSG00000254499	2.2563	0.012026	AC002056.2	0.588058
efficiency_r	Adult_brain.genes.annot	ENSG00000258168	2.256	0.012035	AC025569.1	0.588058
path_length_l	Midbrain_DA.genes.annot	ENSG00000239129	2.1482	0.015847	snoU13	0.588066
path_length_l	Midbrain_DA.genes.annot	ENSG00000270302	2.1478	0.015867	AC080078.1	0.588066
path_length_l	Midbrain_DA.genes.annot	ENSG00000204540	2.1476	0.015874	PSORS1C1	0.588066
path_length_l	Midbrain_DA.genes.annot	ENSG00000185002	2.1474	0.015882	RFX6	0.588066
path_length_l	Midbrain_DA.genes.annot	ENSG00000199962	2.147	0.015897	Y_RNA	0.588066
path_length_l	Midbrain_DA.genes.annot	ENSG00000268326	2.1469	0.015902	AC008739.1	0.588066
path_length_l	Midbrain_DA.genes.annot	ENSG00000239467	2.1466	0.015912	AC007405.4	0.588066
path_length_l	Midbrain_DA.genes.annot	ENSG00000252896	2.1464	0.015922	AC067957.1	0.588066
clustering_l	Midbrain_DA.genes.annot	ENSG00000213683	2.2105	0.013536	AC002056.1	0.588069
ipsilateral_degree_l	Midbrain_DA.genes.annot	ENSG00000254840	2.1617	0.01532	AC024405.2	0.588069
efficiency_global	Adult_brain.genes.annot	ENSG00000222872	2.3022	0.010663	RNU4-78P	0.588082
efficiency_global	Adult_brain.genes.annot	ENSG00000226674	2.3014	0.010685	TEX41	0.588082
efficiency_global	Adult_brain.genes.annot	ENSG00000272792	2.3013	0.010686	RP11-141C7.4	0.588082
efficiency_global	Adult_brain.genes.annot	ENSG00000250540	2.3011	0.010692	AC104685.1	0.588082
ipsilateral_degree_global	Adult_brain.genes.annot	ENSG00000238629	2.2614	0.011868	snoU13	0.588083
ipsilateral_degree_global	Adult_brain.genes.annot	ENSG00000253271	2.2602	0.011905	AC027419.1	0.588083
ipsilateral_degree_global	Adult_brain.genes.annot	ENSG00000275747	2.26	0.011911	IGHV3-79	0.588083
ipsilateral_degree_global	Adult_brain.genes.annot	ENSG00000085563	2.26	0.011912	ABCB1	0.588083
ipsilateral_degree_global	Adult_brain.genes.annot	ENSG00000171243	2.2595	0.011927	SOSTDC1	0.588083
ipsilateral_degree_global	Adult_brain.genes.annot	ENSG00000177169	2.2592	0.011935	ULK1	0.588083
ipsilateral_degree_global	Adult_brain.genes.annot	ENSG00000253199	2.2584	0.011961	LINC02153	0.588083
ipsilateral_degree_global	Adult_brain.genes.annot	ENSG00000242976	2.2582	0.011968	RN7SL177P	0.588083
ipsilateral_degree_global	Adult_brain.genes.annot	ENSG00000265483	2.2574	0.011991	MIR4443	0.588083
ipsilateral_degree_global	Adult_brain.genes.annot	ENSG00000105697	2.2563	0.012026	HAMP	0.588083
ipsilateral_degree_global	Adult_brain.genes.annot	ENSG00000279852	2.2557	0.012045	AC083964.2	0.588083
ipsilateral_degree_global	Adult_brain.genes.annot	ENSG00000278095	2.2553	0.012057	AC022509.4	0.588083
ipsilateral_degree_global	Adult_brain.genes.annot	ENSG00000141367	2.2553	0.012058	CLTC	0.588083
ipsilateral_degree_global	Adult_brain.genes.annot	ENSG00000255199	2.2547	0.012077	GTF2IP11	0.588083
ipsilateral_degree_global	Adult_brain.genes.annot	ENSG00000248236	2.2545	0.012082	AC008837.1	0.588083
ipsilateral_degree_global	Adult_brain.genes.annot	ENSG00000250583	2.2544	0.012087	AC034232.2	0.588083
ipsilateral_degree_global	Adult_brain.genes.annot	ENSG00000255487	2.2542	0.012092	AC087362.2	0.588083
ipsilateral_degree_global	Adult_brain.genes.annot	ENSG00000148704	2.2536	0.012111	VAX1	0.588083
ipsilateral_degree_global	Adult_brain.genes.annot	ENSG00000235328	2.2535	0.012114	AC006946.1	0.588083
ipsilateral_degree_global	Adult_brain.genes.annot	ENSG00000236708	2.2531	0.012126	AC073316.3	0.588083
ipsilateral_degree_global	Adult_brain.genes.annot	ENSG00000088836	2.2531	0.012127	SLC4A11	0.588083
ipsilateral_degree_global	Adult_brain.genes.annot	ENSG00000232380	2.253	0.012128	ZDHHC20P4	0.588083
ipsilateral_degree_global	Adult_brain.genes.annot	ENSG00000225316	2.2526	0.012144	LINC00350	0.588083
ipsilateral_degree_global	Adult_brain.genes.annot	ENSG00000269837	2.2519	0.012165	IPO5P1	0.588083
ipsilateral_degree_global	Adult_brain.genes.annot	ENSG00000261795	2.2516	0.012173	AC093627.7	0.588083
ipsilateral_degree_global	Adult_brain.genes.annot	ENSG00000185924	2.2516	0.012174	RTN4RL1	0.588083
ipsilateral_degree_global	Adult_brain.genes.annot	ENSG00000258427	2.2514	0.01218	RBM8B	0.588083
ipsilateral_degree_global	Adult_brain.genes.annot	ENSG00000221430	2.2512	0.012185	MIR1294	0.588083
ipsilateral_degree_global	Adult_brain.genes.annot	ENSG00000099337	2.2509	0.012196	KCNK6	0.588083
ipsilateral_degree_global	Adult_brain.genes.annot	ENSG00000201423	2.2505	0.012209	RN7SKP246	0.588083
ipsilateral_degree_global	Adult_brain.genes.annot	ENSG00000279939	2.2505	0.012209	AC025034.2	0.588083
ipsilateral_degree_global	Adult_brain.genes.annot	ENSG00000112333	2.2487	0.012266	NR2E1	0.588083
ipsilateral_degree_global	Adult_brain.genes.annot	ENSG00000276647	2.248	0.012288	KRTAP12-6P	0.588083
ipsilateral_degree_global	Adult_brain.genes.annot	ENSG00000263237	2.2477	0.012297	AC106796.1	0.588083
ipsilateral_degree_global	Adult_brain.genes.annot	ENSG00000188646	2.2477	0.012298	AC123904.1	0.588083
ipsilateral_degree_global	Adult_brain.genes.annot	ENSG00000235828	2.2473	0.012312	RPL36AP26	0.588083
ipsilateral_degree_global	Adult_brain.genes.annot	ENSG00000167720	2.2457	0.012361	SRR	0.588083
ipsilateral_degree_global	Adult_brain.genes.annot	ENSG00000263611	2.2455	0.012369	AC068408.1	0.588083
ipsilateral_degree_global	Adult_brain.genes.annot	ENSG00000091428	2.2451	0.012381	RAPGEF4	0.588083
ipsilateral_degree_global	Adult_brain.genes.annot	ENSG00000284428	2.2448	0.012392	AC092329.4	0.588083
ipsilateral_degree_global	Adult_brain.genes.annot	ENSG00000143061	2.2446	0.012397	IGSF3	0.588083
ipsilateral_degree_global	Adult_brain.genes.annot	ENSG00000248821	2.2444	0.012404	AC009238.3	0.588083
ipsilateral_degree_global	Adult_brain.genes.annot	ENSG00000239117	2.2439	0.012419	AL161669.1	0.588083
ipsilateral_degree_global	Adult_brain.genes.annot	ENSG00000217716	2.2415	0.012497	RPS10P3	0.588083
ipsilateral_degree_global	Adult_brain.genes.annot	ENSG00000166501	2.2415	0.012498	PRKCB	0.588083
ipsilateral_degree_global	Adult_brain.genes.annot	ENSG00000227454	2.2409	0.012517	MTND4P30	0.588083
ipsilateral_degree_global	Adult_brain.genes.annot	ENSG00000164815	2.2408	0.012518	ORC5	0.588083
ipsilateral_degree_global	Adult_brain.genes.annot	ENSG00000229233	2.2408	0.01252	AC011891.2	0.588083
ipsilateral_degree_global	Adult_brain.genes.annot	ENSG00000174780	2.2407	0.012524	SRP72	0.588083
ipsilateral_degree_global	Adult_brain.genes.annot	ENSG00000252563	2.2406	0.012527	RNA5SP45	0.588083
ipsilateral_degree_global	Adult_brain.genes.annot	ENSG00000148660	2.2404	0.012531	CAMK2G	0.588083
ipsilateral_degree_global	Adult_brain.genes.annot	ENSG00000276605	2.2404	0.012533	AC027250.1	0.588083
ipsilateral_degree_global	Adult_brain.genes.annot	ENSG00000264592	2.2402	0.012538	RN7SL131P	0.588083
ipsilateral_degree_global	Adult_brain.genes.annot	ENSG00000201724	2.2398	0.012552	Y_RNA	0.588083
ipsilateral_degree_global	Adult_brain.genes.annot	ENSG00000152102	2.2398	0.012552	FAM168B	0.588083
ipsilateral_degree_global	Adult_brain.genes.annot	ENSG00000141030	2.2395	0.01256	COPS3	0.588083
ipsilateral_degree_global	Adult_brain.genes.annot	ENSG00000233045	2.2393	0.01257	AC097523.1	0.588083
ipsilateral_degree_global	Adult_brain.genes.annot	ENSG00000201741	2.2392	0.012572	Y_RNA	0.588083
ipsilateral_degree_global	Adult_brain.genes.annot	ENSG00000104941	2.2391	0.012575	RSPH6A	0.588083
ipsilateral_degree_global	Adult_brain.genes.annot	ENSG00000264679	2.239	0.012577	AC092104.2	0.588083
ipsilateral_degree_global	Adult_brain.genes.annot	ENSG00000268565	2.239	0.012578	AC005339.1	0.588083
ipsilateral_degree_global	Adult_brain.genes.annot	ENSG00000257594	2.2387	0.012588	GALNT4	0.588083
ipsilateral_degree_global	Adult_brain.genes.annot	ENSG00000198730	2.2385	0.012596	CTR9	0.588083
ipsilateral_degree_global	Adult_brain.genes.annot	ENSG00000250461	2.2384	0.012596	AC122718.1	0.588083
ipsilateral_degree_global	Adult_brain.genes.annot	ENSG00000265790	2.238	0.012611	RNASEH1P1	0.588083
ipsilateral_degree_global	Adult_brain.genes.annot	ENSG00000236536	2.2378	0.012617	AC003986.3	0.588083
ipsilateral_degree_global	Adult_brain.genes.annot	ENSG00000213876	2.2373	0.012632	RPL7AP64	0.588083
ipsilateral_degree_global	Adult_brain.genes.annot	ENSG00000139323	2.237	0.012642	POC1B	0.588083
ipsilateral_degree_global	Adult_brain.genes.annot	ENSG00000260810	2.2369	0.012646	AL135818.2	0.588083
ipsilateral_degree_global	Adult_brain.genes.annot	ENSG00000146776	2.2369	0.012646	ATXN7L1	0.588083
ipsilateral_degree_global	Adult_brain.genes.annot	ENSG00000266599	2.2367	0.012653	AC079336.4	0.588083
ipsilateral_degree_global	Adult_brain.genes.annot	ENSG00000256988	2.2362	0.01267	AC005833.2	0.588083
ipsilateral_degree_global	Adult_brain.genes.annot	ENSG00000248337	2.2359	0.012679	AC233724.2	0.588083
ipsilateral_degree_global	Adult_brain.genes.annot	ENSG00000258168	2.2358	0.012682	AC025569.1	0.588083
ipsilateral_degree_global	Adult_brain.genes.annot	ENSG00000065413	2.2355	0.012694	ANKRD44	0.588083
ipsilateral_degree_global	Adult_brain.genes.annot	ENSG00000176749	2.2352	0.012703	CDK5R1	0.588083
ipsilateral_degree_global	Adult_brain.genes.annot	ENSG00000084444	2.2352	0.012704	FAM234B	0.588083
ipsilateral_degree_global	Adult_brain.genes.annot	ENSG00000066279	2.235	0.012707	ASPM	0.588083
ipsilateral_degree_global	Adult_brain.genes.annot	ENSG00000242986	2.235	0.012708	RPL21P99	0.588083
ipsilateral_degree_global	Adult_brain.genes.annot	ENSG00000249007	2.2341	0.012737	AL691482.4	0.588083
ipsilateral_degree_global	Adult_brain.genes.annot	ENSG00000232022	2.2339	0.012744	FAAHP1	0.588083
ipsilateral_degree_global	Adult_brain.genes.annot	ENSG00000205035	2.2338	0.012748	AC136759.1	0.588083
ipsilateral_degree_global	Adult_brain.genes.annot	ENSG00000113407	2.2337	0.012752	TARS1	0.588083
ipsilateral_degree_global	Adult_brain.genes.annot	ENSG00000064313	2.2324	0.012795	TAF2	0.588083
ipsilateral_degree_global	Adult_brain.genes.annot	ENSG00000230427	2.2321	0.012803	ALG14-AS1	0.588083
ipsilateral_degree_global	Adult_brain.genes.annot	ENSG00000248587	2.232	0.012808	GDNF-AS1	0.588083
ipsilateral_degree_global	Adult_brain.genes.annot	ENSG00000229569	2.2319	0.012811	AL356753.1	0.588083
ipsilateral_degree_global	Adult_brain.genes.annot	ENSG00000269855	2.2316	0.012821	RNF225	0.588083
ipsilateral_degree_global	Adult_brain.genes.annot	ENSG00000283405	2.2314	0.012826	AL121759.2	0.588083
ipsilateral_degree_global	Adult_brain.genes.annot	ENSG00000225857	2.2314	0.012829	LINC02816	0.588083
ipsilateral_degree_global	Adult_brain.genes.annot	ENSG00000165698	2.2312	0.012833	SPACA9	0.588083
ipsilateral_degree_global	Adult_brain.genes.annot	ENSG00000249098	2.2312	0.012835	AC055733.1	0.588083
ipsilateral_degree_global	Adult_brain.genes.annot	ENSG00000148834	2.2305	0.012856	GSTO1	0.588083
ipsilateral_degree_global	Adult_brain.genes.annot	ENSG00000205044	2.2305	0.012857	AC027369.1	0.588083
ipsilateral_degree_global	Adult_brain.genes.annot	ENSG00000106780	2.2303	0.012864	MEGF9	0.588083
path_length_global	Adult_brain.genes.annot	ENSG00000188921	2.1448	0.015984	HACD4	0.588096
path_length_global	Adult_brain.genes.annot	ENSG00000226758	2.1447	0.015988	DISC1-IT1	0.588096
path_length_global	Fetal_brain.genes.annot	ENSG00000279040	2.258	0.011973	AC090617.6	0.588105
path_length_global	Fetal_brain.genes.annot	ENSG00000270972	2.257	0.012004	AC136475.9	0.588105
path_length_global	Fetal_brain.genes.annot	ENSG00000182208	2.2569	0.012006	MOB2	0.588105
path_length_global	Fetal_brain.genes.annot	ENSG00000130558	2.2568	0.01201	OLFM1	0.588105
path_length_global	Fetal_brain.genes.annot	ENSG00000274425	2.2568	0.012011	AC114271.1	0.588105
path_length_global	Fetal_brain.genes.annot	ENSG00000280062	2.2563	0.012026	AL031719.1	0.588105
path_length_global	Fetal_brain.genes.annot	ENSG00000180777	2.2561	0.012031	ANKRD30B	0.588105
path_length_global	Fetal_brain.genes.annot	ENSG00000213488	2.2557	0.012044	AC008716.1	0.588105
path_length_global	Fetal_brain.genes.annot	ENSG00000201966	2.2557	0.012046	RNA5-8SP4	0.588105
efficiency_global	Midbrain_DA.genes.annot	ENSG00000235435	2.2006	0.013883	AC096666.1	0.588126
efficiency_global	Adult_brain.genes.annot	ENSG00000200653	2.3007	0.010704	RNU4-92P	0.588127
clustering_r	Cortical_Neuron.genes.annot	ENSG00000170279	2.2947	0.010874	C7orf33	0.588127
clustering_r	Cortical_Neuron.genes.annot	ENSG00000233045	2.2946	0.010878	AC097523.1	0.588127
clustering_r	Cortical_Neuron.genes.annot	ENSG00000260971	2.2939	0.010899	AC119674.1	0.588127
clustering_r	Cortical_Neuron.genes.annot	ENSG00000201957	2.2938	0.0109	SNORA25	0.588127
clustering_r	Cortical_Neuron.genes.annot	ENSG00000212710	2.2936	0.010907	CTAGE1	0.588127
clustering_r	Cortical_Neuron.genes.annot	ENSG00000037749	2.2929	0.010927	MFAP3	0.588127
clustering_r	Cortical_Neuron.genes.annot	ENSG00000264801	2.2927	0.010932	ERVFRD-3	0.588127
clustering_r	Cortical_Neuron.genes.annot	ENSG00000254660	2.2925	0.010938	AP002512.2	0.588127
small_worldness_global	Adult_brain.genes.annot	ENSG00000254412	2.3071	0.010525	AC118273.1	0.588135
path_length_r	Midbrain_DA.genes.annot	ENSG00000168488	2.1193	0.017031	ATXN2L	0.588135
path_length_r	Midbrain_DA.genes.annot	ENSG00000230969	2.1192	0.017039	LINC02090	0.588135
small_worldness_l	Fetal_brain.genes.annot	ENSG00000155066	2.3301	0.0099005	PROM2	0.58815
small_worldness_l	Fetal_brain.genes.annot	ENSG00000187091	2.3298	0.0099081	PLCD1	0.58815
small_worldness_l	Fetal_brain.genes.annot	ENSG00000176387	2.3291	0.009927	HSD11B2	0.58815
small_worldness_l	Fetal_brain.genes.annot	ENSG00000176054	2.3285	0.0099425	RPL23P2	0.58815
small_worldness_l	Fetal_brain.genes.annot	ENSG00000256288	2.3277	0.0099643	LINC02617	0.58815
small_worldness_l	Fetal_brain.genes.annot	ENSG00000252508	2.3272	0.0099783	RNU4ATAC3P	0.58815
small_worldness_l	Fetal_brain.genes.annot	ENSG00000196295	2.3266	0.0099934	GARS-DT	0.58815
small_worldness_l	Fetal_brain.genes.annot	ENSG00000264701	2.3262	0.010005	AC018521.4	0.58815
small_worldness_l	Fetal_brain.genes.annot	ENSG00000259848	2.326	0.01001	AC097374.1	0.58815
small_worldness_l	Fetal_brain.genes.annot	ENSG00000201297	2.3252	0.010031	Y_RNA	0.58815
small_worldness_l	Fetal_brain.genes.annot	ENSG00000230112	2.3252	0.010032	AL157398.1	0.58815
small_worldness_l	Fetal_brain.genes.annot	ENSG00000071967	2.3248	0.010041	CYBRD1	0.58815
small_worldness_l	Fetal_brain.genes.annot	ENSG00000256481	2.3241	0.010061	AP006333.3	0.58815
small_worldness_l	Fetal_brain.genes.annot	ENSG00000226976	2.324	0.010063	COX6A1P2	0.58815
small_worldness_l	Fetal_brain.genes.annot	ENSG00000252686	2.3233	0.010083	RNU6-1234P	0.58815
small_worldness_l	Fetal_brain.genes.annot	ENSG00000167822	2.3233	0.010083	OR8J3	0.58815
small_worldness_l	Fetal_brain.genes.annot	ENSG00000112799	2.3232	0.010085	LY86	0.58815
small_worldness_l	Fetal_brain.genes.annot	ENSG00000197837	2.3229	0.010091	H4-16	0.58815
small_worldness_l	Fetal_brain.genes.annot	ENSG00000213644	2.3227	0.010097	SAPCD2P1	0.58815
small_worldness_l	Fetal_brain.genes.annot	ENSG00000172457	2.3219	0.010118	OR9G4	0.58815
small_worldness_l	Fetal_brain.genes.annot	ENSG00000260810	2.3216	0.010128	AL135818.2	0.58815
small_worldness_l	Fetal_brain.genes.annot	ENSG00000262333	2.3213	0.010135	HNRNPA1P16	0.58815
small_worldness_l	Fetal_brain.genes.annot	ENSG00000230302	2.3208	0.010148	MTND3P4	0.58815
small_worldness_l	Fetal_brain.genes.annot	ENSG00000279897	2.3205	0.010157	BIRC6-AS2	0.58815
small_worldness_l	Fetal_brain.genes.annot	ENSG00000201492	2.3204	0.010159	RNA5SP78	0.58815
small_worldness_l	Fetal_brain.genes.annot	ENSG00000248698	2.3202	0.010166	LINC01085	0.58815
contralateral_degree_global	Adult_brain.genes.annot	ENSG00000084444	2.235	0.012709	FAM234B	0.588164
path_length_r	Cortical_Neuron.genes.annot	ENSG00000279702	2.3243	0.010056	AL356266.1	0.588164
ipsilateral_degree_global	Cortical_Neuron.genes.annot	ENSG00000272100	2.1824	0.014539	AL513218.1	0.588177
ipsilateral_degree_global	Cortical_Neuron.genes.annot	ENSG00000197530	2.1823	0.014545	MIB2	0.588177
ipsilateral_degree_global	Cortical_Neuron.genes.annot	ENSG00000204092	2.1822	0.014548	LINC00951	0.588177
ipsilateral_degree_l	Cortical_Neuron.genes.annot	ENSG00000248977	2.167	0.015118	AC095057.1	0.588183
path_length_global	Fetal_brain.genes.annot	ENSG00000238139	2.2553	0.012059	AL590559.1	0.588193
efficiency_l	Adult_brain.genes.annot	ENSG00000240761	2.2951	0.010862	AC098831.1	0.588194
small_worldness_global	Cortical_Neuron.genes.annot	ENSG00000229361	2.2557	0.012045	UBTFL7	0.588195
small_worldness_global	Cortical_Neuron.genes.annot	ENSG00000087053	2.2551	0.012063	MTMR2	0.588195
small_worldness_global	Cortical_Neuron.genes.annot	ENSG00000224162	2.255	0.012067	UQCRHP3	0.588195
small_worldness_global	Cortical_Neuron.genes.annot	ENSG00000235743	2.2549	0.012069	AL139231.1	0.588195
small_worldness_global	Cortical_Neuron.genes.annot	ENSG00000213719	2.2546	0.012079	CLIC1	0.588195
ipsilateral_degree_l	Midbrain_DA.genes.annot	ENSG00000242816	2.1611	0.015343	AC092691.3	0.588198
ipsilateral_degree_l	Midbrain_DA.genes.annot	ENSG00000178458	2.1601	0.015384	H3P16	0.588198
ipsilateral_degree_l	Midbrain_DA.genes.annot	ENSG00000254757	2.1599	0.01539	AC127526.1	0.588198
ipsilateral_degree_l	Midbrain_DA.genes.annot	ENSG00000277214	2.1599	0.015392	AC009159.2	0.588198
ipsilateral_degree_l	Midbrain_DA.genes.annot	ENSG00000259963	2.1596	0.015401	AC007012.1	0.588198
ipsilateral_degree_l	Midbrain_DA.genes.annot	ENSG00000211967	2.1595	0.015406	IGHV3-53	0.588198
ipsilateral_degree_l	Midbrain_DA.genes.annot	ENSG00000254278	2.1583	0.015453	AC107953.2	0.588198
ipsilateral_degree_l	Midbrain_DA.genes.annot	ENSG00000230703	2.1579	0.015466	MYOM3-AS1	0.588198
ipsilateral_degree_l	Midbrain_DA.genes.annot	ENSG00000242208	2.1579	0.015468	RPL5P29	0.588198
ipsilateral_degree_l	Midbrain_DA.genes.annot	ENSG00000248965	2.1575	0.015485	AC011389.2	0.588198
ipsilateral_degree_l	Midbrain_DA.genes.annot	ENSG00000214063	2.1574	0.015486	TSPAN4	0.588198
ipsilateral_degree_l	Midbrain_DA.genes.annot	ENSG00000212226	2.1568	0.01551	RNU6-907P	0.588198
ipsilateral_degree_l	Midbrain_DA.genes.annot	ENSG00000264580	2.1568	0.015511	MIR5692B	0.588198
ipsilateral_degree_l	Midbrain_DA.genes.annot	ENSG00000125485	2.1567	0.015516	DDX31	0.588198
ipsilateral_degree_l	Midbrain_DA.genes.annot	ENSG00000276417	2.1566	0.015517	AC092111.2	0.588198
ipsilateral_degree_l	Midbrain_DA.genes.annot	ENSG00000266541	2.1563	0.01553	AP001381.1	0.588198
ipsilateral_degree_l	Midbrain_DA.genes.annot	ENSG00000200090	2.1562	0.015534	Y_RNA	0.588198
ipsilateral_degree_l	Midbrain_DA.genes.annot	ENSG00000207164	2.1558	0.015552	Y_RNA	0.588198
ipsilateral_degree_l	Midbrain_DA.genes.annot	ENSG00000065621	2.1555	0.015563	GSTO2	0.588198
ipsilateral_degree_l	Midbrain_DA.genes.annot	ENSG00000205038	2.1553	0.015568	PKHD1L1	0.588198
ipsilateral_degree_l	Midbrain_DA.genes.annot	ENSG00000270956	2.1552	0.015572	AC009948.3	0.588198
ipsilateral_degree_l	Midbrain_DA.genes.annot	ENSG00000187024	2.155	0.015579	PTRH1	0.588198
ipsilateral_degree_l	Midbrain_DA.genes.annot	ENSG00000189229	2.1548	0.015589	AC069277.1	0.588198
ipsilateral_degree_l	Midbrain_DA.genes.annot	ENSG00000253020	2.1547	0.015591	RN7SKP40	0.588198
contralateral_degree_global	Adult_brain.genes.annot	ENSG00000240271	2.2346	0.012721	AC090142.1	0.588201
degree_global	Cortical_Neuron.genes.annot	ENSG00000261449	2.18	0.01463	AC103724.3	0.588202
degree_global	Cortical_Neuron.genes.annot	ENSG00000253174	2.1797	0.014638	AC009630.2	0.588202
small_worldness_global	Midbrain_DA.genes.annot	ENSG00000224162	2.255	0.012067	UQCRHP3	0.588205
path_length_r	Midbrain_DA.genes.annot	ENSG00000253976	2.1184	0.017069	AC022679.2	0.588207
path_length_r	Midbrain_DA.genes.annot	ENSG00000103932	2.1183	0.017073	RPAP1	0.588207
path_length_r	Midbrain_DA.genes.annot	ENSG00000232015	2.118	0.017088	HSPE1P25	0.588207
path_length_r	Midbrain_DA.genes.annot	ENSG00000234192	2.1178	0.017094	RPS26P38	0.588207
path_length_r	Midbrain_DA.genes.annot	ENSG00000255004	2.1176	0.017106	AL133330.2	0.588207
path_length_r	Midbrain_DA.genes.annot	ENSG00000231589	2.1175	0.017108	AC009110.1	0.588207
efficiency_l	Cortical_Neuron.genes.annot	ENSG00000142089	2.2806	0.011286	IFITM3	0.588213
degree_global	Midbrain_DA.genes.annot	ENSG00000118242	2.176	0.014778	MREG	0.588224
degree_global	Midbrain_DA.genes.annot	ENSG00000167721	2.1754	0.014798	TSR1	0.588224
degree_global	Midbrain_DA.genes.annot	ENSG00000032219	2.1753	0.014805	ARID4A	0.588224
degree_global	Midbrain_DA.genes.annot	ENSG00000203546	2.1751	0.014811	AL139353.1	0.588224
ipsilateral_degree_r	Fetal_brain.genes.annot	ENSG00000248457	2.2457	0.012363	LINC02220	0.588226
ipsilateral_degree_r	Fetal_brain.genes.annot	ENSG00000250091	2.2452	0.012379	DNAH10OS	0.588226
ipsilateral_degree_r	Fetal_brain.genes.annot	ENSG00000222614	2.245	0.012384	Y_RNA	0.588226
ipsilateral_degree_r	Fetal_brain.genes.annot	ENSG00000226926	2.2449	0.012387	PDZPH1P	0.588226
ipsilateral_degree_r	Fetal_brain.genes.annot	ENSG00000132950	2.2447	0.012394	ZMYM5	0.588226
ipsilateral_degree_r	Fetal_brain.genes.annot	ENSG00000228955	2.2441	0.012413	AL591623.2	0.588226
ipsilateral_degree_r	Fetal_brain.genes.annot	ENSG00000101265	2.244	0.012415	RASSF2	0.588226
ipsilateral_degree_r	Fetal_brain.genes.annot	ENSG00000116218	2.244	0.012418	NPHS2	0.588226
small_worldness_l	Midbrain_DA.genes.annot	ENSG00000227606	2.2693	0.011624	AC005392.1	0.588234
small_worldness_l	Midbrain_DA.genes.annot	ENSG00000196979	2.2688	0.011641	GPRACR	0.588234
small_worldness_l	Midbrain_DA.genes.annot	ENSG00000225263	2.2682	0.011657	PCDH9-AS3	0.588234
small_worldness_l	Midbrain_DA.genes.annot	ENSG00000240739	2.2678	0.01167	AC006511.2	0.588234
small_worldness_l	Midbrain_DA.genes.annot	ENSG00000201223	2.2673	0.011687	RNU6-1305P	0.588234
small_worldness_l	Midbrain_DA.genes.annot	ENSG00000166862	2.2671	0.011691	CACNG2	0.588234
small_worldness_l	Midbrain_DA.genes.annot	ENSG00000249405	2.2665	0.011712	AC022441.1	0.588234
small_worldness_l	Midbrain_DA.genes.annot	ENSG00000252352	2.2662	0.011718	SNORA40	0.588234
small_worldness_l	Midbrain_DA.genes.annot	ENSG00000183597	2.2659	0.011728	TANGO2	0.588234
small_worldness_l	Midbrain_DA.genes.annot	ENSG00000264986	2.2658	0.011732	MIR5092	0.588234
small_worldness_l	Midbrain_DA.genes.annot	ENSG00000101457	2.2658	0.011733	DNTTIP1	0.588234
ipsilateral_degree_r	Fetal_brain.genes.annot	ENSG00000234435	2.2431	0.012446	LINC01432	0.588236
ipsilateral_degree_r	Fetal_brain.genes.annot	ENSG00000127957	2.2431	0.012446	PMS2P3	0.588236
ipsilateral_degree_r	Fetal_brain.genes.annot	ENSG00000257411	2.2428	0.012454	AC034102.2	0.588236
ipsilateral_degree_r	Fetal_brain.genes.annot	ENSG00000252592	2.2425	0.012463	SNORD112	0.588236
clustering_l	Midbrain_DA.genes.annot	ENSG00000215458	2.2101	0.013551	AATBC	0.588236
small_worldness_r	Midbrain_DA.genes.annot	ENSG00000238567	2.2639	0.011789	snoU13	0.588245
path_length_l	Fetal_brain.genes.annot	ENSG00000260962	2.305	0.010582	LINC00557	0.588247
clustering_global	Fetal_brain.genes.annot	ENSG00000008277	2.2309	0.012843	ADAM22	0.588248
clustering_global	Fetal_brain.genes.annot	ENSG00000278462	2.2309	0.012844	AL359880.1	0.588248
contralateral_degree_global	Cortical_Neuron.genes.annot	ENSG00000137845	2.1257	0.016763	ADAM10	0.58827
small_worldness_global	Fetal_brain.genes.annot	ENSG00000249494	2.3403	0.0096349	AC008629.1	0.588286
small_worldness_global	Fetal_brain.genes.annot	ENSG00000237248	2.34	0.0096428	LINC00987	0.588286
small_worldness_global	Fetal_brain.genes.annot	ENSG00000248767	2.339	0.0096676	AC187653.1	0.588286
small_worldness_global	Fetal_brain.genes.annot	ENSG00000187091	2.339	0.0096683	PLCD1	0.588286
small_worldness_global	Fetal_brain.genes.annot	ENSG00000196295	2.3384	0.0096841	GARS-DT	0.588286
small_worldness_global	Fetal_brain.genes.annot	ENSG00000259228	2.3379	0.009697	HNRNPA1P62	0.588286
small_worldness_global	Fetal_brain.genes.annot	ENSG00000270061	2.3378	0.009698	AC068790.5	0.588286
path_length_r	Adult_brain.genes.annot	ENSG00000128965	2.177	0.014739	CHAC1	0.588294
ipsilateral_degree_l	ENSG.genes.annot	ENSG00000089234	2.055	0.01994	BRAP	0.588298
ipsilateral_degree_l	ENSG.genes.annot	ENSG00000157212	2.0549	0.019944	PAXIP1	0.588298
ipsilateral_degree_l	ENSG.genes.annot	ENSG00000204583	2.0539	0.019992	LRCOL1	0.588298
ipsilateral_degree_l	ENSG.genes.annot	ENSG00000124588	2.0532	0.020024	NQO2	0.588298
ipsilateral_degree_l	ENSG.genes.annot	ENSG00000158636	2.053	0.020037	EMSY	0.588298
ipsilateral_degree_l	ENSG.genes.annot	ENSG00000169862	2.0525	0.020062	CTNND2	0.588298
efficiency_global	Midbrain_DA.genes.annot	ENSG00000261049	2.1998	0.013909	AC007347.1	0.588302
efficiency_global	Midbrain_DA.genes.annot	ENSG00000185278	2.1998	0.013912	ZBTB37	0.588302
efficiency_global	Midbrain_DA.genes.annot	ENSG00000201076	2.198	0.013973	RNU4-51P	0.588302
efficiency_global	Midbrain_DA.genes.annot	ENSG00000083535	2.1979	0.013977	PIBF1	0.588302
efficiency_global	Midbrain_DA.genes.annot	ENSG00000228998	2.1978	0.013983	AC091167.1	0.588302
efficiency_global	Midbrain_DA.genes.annot	ENSG00000129646	2.1976	0.013987	QRICH2	0.588302
efficiency_global	Midbrain_DA.genes.annot	ENSG00000206741	2.1973	0.014	Y_RNA	0.588302
efficiency_global	Midbrain_DA.genes.annot	ENSG00000248608	2.1972	0.014004	AC133963.1	0.588302
efficiency_global	Midbrain_DA.genes.annot	ENSG00000226674	2.197	0.01401	TEX41	0.588302
efficiency_global	Midbrain_DA.genes.annot	ENSG00000171843	2.1969	0.014013	MLLT3	0.588302
efficiency_global	Midbrain_DA.genes.annot	ENSG00000206728	2.1969	0.014014	Y_RNA	0.588302
efficiency_global	Midbrain_DA.genes.annot	ENSG00000258316	2.1967	0.014021	KLF17P1	0.588302
path_length_global	ENSG.genes.annot	ENSG00000173809	2.1602	0.015377	TDRD12	0.588319
degree_global	Adult_brain.genes.annot	ENSG00000234948	2.2473	0.012312	LINC01524	0.588321
degree_global	Adult_brain.genes.annot	ENSG00000226253	2.2472	0.012313	MRPL35P3	0.588321
degree_global	Adult_brain.genes.annot	ENSG00000279781	2.2468	0.012325	AC079336.6	0.588321
degree_global	Adult_brain.genes.annot	ENSG00000084463	2.2465	0.012336	WBP11	0.588321
degree_global	Adult_brain.genes.annot	ENSG00000233469	2.2464	0.01234	ST6GALNAC4P1	0.588321
degree_global	Adult_brain.genes.annot	ENSG00000105821	2.246	0.012353	DNAJC2	0.588321
degree_global	Adult_brain.genes.annot	ENSG00000178623	2.2459	0.012354	GPR35	0.588321
degree_global	Adult_brain.genes.annot	ENSG00000279939	2.2457	0.012361	AC025034.2	0.588321
degree_global	Adult_brain.genes.annot	ENSG00000163106	2.2457	0.012363	HPGDS	0.588321
degree_global	Adult_brain.genes.annot	ENSG00000255152	2.2453	0.012376	MSH5-SAPCD1	0.588321
degree_global	Adult_brain.genes.annot	ENSG00000099337	2.2449	0.012388	KCNK6	0.588321
degree_global	Adult_brain.genes.annot	ENSG00000268565	2.2448	0.01239	AC005339.1	0.588321
degree_global	Adult_brain.genes.annot	ENSG00000110429	2.2446	0.012395	FBXO3	0.588321
degree_global	Adult_brain.genes.annot	ENSG00000232245	2.2438	0.012424	AL035415.1	0.588321
degree_global	Adult_brain.genes.annot	ENSG00000141384	2.2437	0.012427	TAF4B	0.588321
degree_global	Adult_brain.genes.annot	ENSG00000267429	2.2436	0.01243	AC006116.7	0.588321
degree_global	Adult_brain.genes.annot	ENSG00000204396	2.2433	0.01244	VWA7	0.588321
degree_global	Adult_brain.genes.annot	ENSG00000266599	2.242	0.012482	AC079336.4	0.588321
degree_global	Adult_brain.genes.annot	ENSG00000214686	2.2419	0.012484	IQCF6	0.588321
degree_global	Adult_brain.genes.annot	ENSG00000221430	2.2418	0.012488	MIR1294	0.588321
degree_global	Adult_brain.genes.annot	ENSG00000225386	2.2413	0.012502	AC099754.1	0.588321
degree_global	Adult_brain.genes.annot	ENSG00000084444	2.241	0.012512	FAM234B	0.588321
degree_global	Adult_brain.genes.annot	ENSG00000116882	2.2402	0.01254	HAO2	0.588321
degree_global	Adult_brain.genes.annot	ENSG00000232812	2.24	0.012547	LINC01717	0.588321
degree_global	Adult_brain.genes.annot	ENSG00000280242	2.2399	0.012548	AL450226.2	0.588321
degree_global	Adult_brain.genes.annot	ENSG00000250129	2.2399	0.012549	AC116424.1	0.588321
degree_global	Adult_brain.genes.annot	ENSG00000207504	2.2399	0.01255	RNU6-1031P	0.588321
degree_global	Adult_brain.genes.annot	ENSG00000206728	2.2398	0.012552	Y_RNA	0.588321
degree_global	Adult_brain.genes.annot	ENSG00000233045	2.2395	0.012561	AC097523.1	0.588321
degree_global	Adult_brain.genes.annot	ENSG00000255437	2.2392	0.01257	AC023538.1	0.588321
degree_global	Adult_brain.genes.annot	ENSG00000201999	2.239	0.012578	RNA5SP428	0.588321
path_length_r	Cortical_Neuron.genes.annot	ENSG00000185056	2.3237	0.01007	C5orf47	0.588329
path_length_r	Midbrain_DA.genes.annot	ENSG00000112182	2.1171	0.017124	BACH2	0.588333
path_length_r	Midbrain_DA.genes.annot	ENSG00000203971	2.1168	0.01714	AL354984.1	0.588333
path_length_r	Midbrain_DA.genes.annot	ENSG00000201957	2.1166	0.017148	SNORA25	0.588333
path_length_r	Midbrain_DA.genes.annot	ENSG00000254358	2.1162	0.017164	CYCSP22	0.588333
path_length_r	Midbrain_DA.genes.annot	ENSG00000234624	2.1158	0.017179	AC016894.1	0.588333
path_length_r	Midbrain_DA.genes.annot	ENSG00000223271	2.1155	0.017192	Y_RNA	0.588333
path_length_r	Midbrain_DA.genes.annot	ENSG00000229028	2.115	0.017214	KRT223P	0.588333
path_length_r	Midbrain_DA.genes.annot	ENSG00000242278	2.115	0.017215	AC074051.1	0.588333
path_length_r	Midbrain_DA.genes.annot	ENSG00000211639	2.1148	0.017225	IGLV4-60	0.588333
path_length_r	Midbrain_DA.genes.annot	ENSG00000150782	2.1147	0.017229	IL18	0.588333
path_length_r	Midbrain_DA.genes.annot	ENSG00000221385	2.114	0.017259	AL354984.2	0.588333
path_length_r	Midbrain_DA.genes.annot	ENSG00000243900	2.1138	0.017266	RN7SL320P	0.588333
path_length_r	Midbrain_DA.genes.annot	ENSG00000126070	2.1136	0.017273	AGO3	0.588333
path_length_r	Midbrain_DA.genes.annot	ENSG00000253714	2.1135	0.017278	IGHVII-53-1	0.588333
path_length_r	Midbrain_DA.genes.annot	ENSG00000273420	2.1131	0.017296	AC008738.7	0.588333
path_length_r	Midbrain_DA.genes.annot	ENSG00000231404	2.113	0.017301	RAC1P3	0.588333
path_length_r	Midbrain_DA.genes.annot	ENSG00000237927	2.1124	0.017328	AL078604.2	0.588333
path_length_r	Midbrain_DA.genes.annot	ENSG00000186513	2.1123	0.01733	OR9Q2	0.588333
path_length_r	Midbrain_DA.genes.annot	ENSG00000113658	2.112	0.017343	SMAD5	0.588333
path_length_r	Midbrain_DA.genes.annot	ENSG00000242329	2.1119	0.017348	AC007215.1	0.588333
path_length_r	Midbrain_DA.genes.annot	ENSG00000201080	2.1115	0.017363	RNU6-372P	0.588333
path_length_r	Midbrain_DA.genes.annot	ENSG00000087269	2.1112	0.017377	NOP14	0.588333
path_length_r	Midbrain_DA.genes.annot	ENSG00000213609	2.1107	0.017399	RPL7AP50	0.588333
path_length_r	Midbrain_DA.genes.annot	ENSG00000089558	2.1104	0.01741	KCNH4	0.588333
path_length_r	Midbrain_DA.genes.annot	ENSG00000251051	2.1104	0.017413	ELL2P2	0.588333
path_length_r	Midbrain_DA.genes.annot	ENSG00000254380	2.1103	0.017417	AC084734.1	0.588333
path_length_r	Midbrain_DA.genes.annot	ENSG00000118971	2.1101	0.017423	CCND2	0.588333
path_length_r	Midbrain_DA.genes.annot	ENSG00000237581	2.1101	0.017424	AC005538.1	0.588333
efficiency_global	Adult_brain.genes.annot	ENSG00000263110	2.3002	0.010719	AC007861.2	0.588335
clustering_global	Cortical_Neuron.genes.annot	ENSG00000171475	2.229	0.012908	WIPF2	0.588337
clustering_global	Cortical_Neuron.genes.annot	ENSG00000214629	2.2289	0.012909	RPSAP6	0.588337
ipsilateral_degree_global	ENSG.genes.annot	ENSG00000163602	2.0943	0.018116	RYBP	0.588357
ipsilateral_degree_global	ENSG.genes.annot	ENSG00000134899	2.0943	0.018117	ERCC5	0.588357
ipsilateral_degree_global	Cortical_Neuron.genes.annot	ENSG00000133030	2.1817	0.014565	MPRIP	0.588365
ipsilateral_degree_global	Cortical_Neuron.genes.annot	ENSG00000254840	2.1815	0.014575	AC024405.2	0.588365
degree_global	Fetal_brain.genes.annot	ENSG00000175741	2.228	0.01294	RWDD4P2	0.588367
degree_global	Fetal_brain.genes.annot	ENSG00000239544	2.2278	0.012945	AL442663.1	0.588367
degree_global	Fetal_brain.genes.annot	ENSG00000228523	2.227	0.012972	AL389925.1	0.588367
degree_global	Fetal_brain.genes.annot	ENSG00000265973	2.227	0.012973	AP006587.5	0.588367
degree_global	Fetal_brain.genes.annot	ENSG00000248928	2.227	0.012974	AC008837.2	0.588367
degree_global	Fetal_brain.genes.annot	ENSG00000279852	2.2268	0.012981	AC083964.2	0.588367
path_length_global	Midbrain_DA.genes.annot	ENSG00000174982	2.1052	0.017637	OR4S2	0.588369
path_length_global	Cortical_Neuron.genes.annot	ENSG00000170160	2.262	0.011848	CCDC144A	0.588376
degree_global	Midbrain_DA.genes.annot	ENSG00000266541	2.1747	0.014826	AP001381.1	0.588377
ipsilateral_degree_global	Fetal_brain.genes.annot	ENSG00000119397	2.2613	0.011871	CNTRL	0.588378
ipsilateral_degree_global	Fetal_brain.genes.annot	ENSG00000245937	2.261	0.011879	LINC01184	0.588378
ipsilateral_degree_global	Fetal_brain.genes.annot	ENSG00000253271	2.2602	0.011905	AC027419.1	0.588378
ipsilateral_degree_global	Fetal_brain.genes.annot	ENSG00000275747	2.26	0.011911	IGHV3-79	0.588378
ipsilateral_degree_global	Fetal_brain.genes.annot	ENSG00000198730	2.2584	0.011961	CTR9	0.588378
ipsilateral_degree_global	Fetal_brain.genes.annot	ENSG00000242976	2.2582	0.011968	RN7SL177P	0.588378
ipsilateral_degree_global	Fetal_brain.genes.annot	ENSG00000196663	2.258	0.011974	TECPR2	0.588378
ipsilateral_degree_global	Fetal_brain.genes.annot	ENSG00000105697	2.2563	0.012026	HAMP	0.588378
ipsilateral_degree_global	Fetal_brain.genes.annot	ENSG00000184702	2.2559	0.012039	SEPTIN5	0.588378
ipsilateral_degree_global	Fetal_brain.genes.annot	ENSG00000279852	2.2557	0.012045	AC083964.2	0.588378
ipsilateral_degree_global	Fetal_brain.genes.annot	ENSG00000221227	2.2556	0.012047	MIR1305	0.588378
ipsilateral_degree_global	Fetal_brain.genes.annot	ENSG00000171840	2.2554	0.012054	NINJ2	0.588378
ipsilateral_degree_global	Fetal_brain.genes.annot	ENSG00000278095	2.2553	0.012057	AC022509.4	0.588378
ipsilateral_degree_global	Fetal_brain.genes.annot	ENSG00000228058	2.2548	0.012073	LINC01736	0.588378
ipsilateral_degree_global	Fetal_brain.genes.annot	ENSG00000221954	2.2543	0.012089	OR4C12	0.588378
ipsilateral_degree_global	Fetal_brain.genes.annot	ENSG00000255487	2.2542	0.012092	AC087362.2	0.588378
ipsilateral_degree_global	Fetal_brain.genes.annot	ENSG00000168748	2.2542	0.012093	CA7	0.588378
ipsilateral_degree_global	Fetal_brain.genes.annot	ENSG00000223876	2.2539	0.012101	RPS27P1	0.588378
ipsilateral_degree_global	Fetal_brain.genes.annot	ENSG00000178591	2.2538	0.012104	DEFB125	0.588378
ipsilateral_degree_global	Fetal_brain.genes.annot	ENSG00000235328	2.2535	0.012114	AC006946.1	0.588378
ipsilateral_degree_global	Fetal_brain.genes.annot	ENSG00000221574	2.2532	0.012124	RNU6ATAC33P	0.588378
ipsilateral_degree_global	Fetal_brain.genes.annot	ENSG00000232380	2.253	0.012128	ZDHHC20P4	0.588378
ipsilateral_degree_global	Fetal_brain.genes.annot	ENSG00000252952	2.2529	0.012132	RNU6-58P	0.588378
ipsilateral_degree_global	Fetal_brain.genes.annot	ENSG00000256257	2.2527	0.01214	CACNA1C-IT2	0.588378
ipsilateral_degree_global	Fetal_brain.genes.annot	ENSG00000183560	2.2526	0.012142	IZUMO1R	0.588378
ipsilateral_degree_global	Fetal_brain.genes.annot	ENSG00000269837	2.2519	0.012165	IPO5P1	0.588378
ipsilateral_degree_global	Fetal_brain.genes.annot	ENSG00000254517	2.2517	0.012171	AC027369.2	0.588378
ipsilateral_degree_global	Fetal_brain.genes.annot	ENSG00000243378	2.2517	0.012171	AC083801.1	0.588378
ipsilateral_degree_global	Fetal_brain.genes.annot	ENSG00000201423	2.2505	0.012209	RN7SKP246	0.588378
ipsilateral_degree_global	Fetal_brain.genes.annot	ENSG00000279939	2.2505	0.012209	AC025034.2	0.588378
ipsilateral_degree_global	Fetal_brain.genes.annot	ENSG00000025708	2.2503	0.012216	TYMP	0.588378
ipsilateral_degree_global	Fetal_brain.genes.annot	ENSG00000116191	2.2502	0.012219	RALGPS2	0.588378
ipsilateral_degree_global	Fetal_brain.genes.annot	ENSG00000162896	2.2492	0.012251	PIGR	0.588378
ipsilateral_degree_global	Fetal_brain.genes.annot	ENSG00000073067	2.249	0.012256	CYP2W1	0.588378
ipsilateral_degree_global	Fetal_brain.genes.annot	ENSG00000143753	2.2487	0.012265	DEGS1	0.588378
ipsilateral_degree_global	Fetal_brain.genes.annot	ENSG00000144199	2.2482	0.012281	FAHD2B	0.588378
ipsilateral_degree_global	Fetal_brain.genes.annot	ENSG00000103160	2.248	0.012287	HSDL1	0.588378
ipsilateral_degree_global	Fetal_brain.genes.annot	ENSG00000276647	2.248	0.012288	KRTAP12-6P	0.588378
ipsilateral_degree_global	Fetal_brain.genes.annot	ENSG00000234028	2.2479	0.012293	EIF2AK3-DT	0.588378
ipsilateral_degree_global	Fetal_brain.genes.annot	ENSG00000188646	2.2477	0.012298	AC123904.1	0.588378
efficiency_global	Fetal_brain.genes.annot	ENSG00000253714	2.3114	0.010404	IGHVII-53-1	0.588415
efficiency_global	Fetal_brain.genes.annot	ENSG00000260757	2.311	0.010416	AC093520.1	0.588415
efficiency_global	Fetal_brain.genes.annot	ENSG00000260577	2.311	0.010418	AC126773.4	0.588415
efficiency_global	Fetal_brain.genes.annot	ENSG00000259285	2.3105	0.010429	AC025431.1	0.588415
efficiency_global	Fetal_brain.genes.annot	ENSG00000225124	2.3096	0.010454	RPL23AP36	0.588415
efficiency_global	Fetal_brain.genes.annot	ENSG00000229565	2.3092	0.010467	LINC02264	0.588415
efficiency_global	Fetal_brain.genes.annot	ENSG00000279852	2.309	0.01047	AC083964.2	0.588415
efficiency_global	Fetal_brain.genes.annot	ENSG00000254663	2.309	0.010471	OR4A11P	0.588415
efficiency_global	Fetal_brain.genes.annot	ENSG00000229546	2.3089	0.010473	LINC00428	0.588415
contralateral_degree_global	Midbrain_DA.genes.annot	ENSG00000171466	2.1457	0.015947	ZNF562	0.58842
contralateral_degree_global	Midbrain_DA.genes.annot	ENSG00000124249	2.1455	0.015955	KCNK15	0.58842
contralateral_degree_global	Midbrain_DA.genes.annot	ENSG00000233379	2.1452	0.015967	AL139002.1	0.58842
contralateral_degree_global	Midbrain_DA.genes.annot	ENSG00000268799	2.1447	0.01599	H3Y2	0.58842
contralateral_degree_global	Midbrain_DA.genes.annot	ENSG00000101084	2.1443	0.016006	RAB5IF	0.58842
contralateral_degree_global	Midbrain_DA.genes.annot	ENSG00000280333	2.1442	0.01601	AC090617.9	0.58842
contralateral_degree_global	Midbrain_DA.genes.annot	ENSG00000273597	2.1441	0.016011	AL355377.1	0.58842
contralateral_degree_global	Midbrain_DA.genes.annot	ENSG00000198736	2.1436	0.016032	MSRB1	0.58842
contralateral_degree_global	Midbrain_DA.genes.annot	ENSG00000188101	2.1436	0.016032	ALOX15P2	0.58842
ipsilateral_degree_l	Cortical_Neuron.genes.annot	ENSG00000231621	2.1659	0.015159	ANKRD44-AS1	0.588431
ipsilateral_degree_l	Cortical_Neuron.genes.annot	ENSG00000170092	2.1656	0.015172	SPDYE5	0.588431
ipsilateral_degree_l	Cortical_Neuron.genes.annot	ENSG00000251205	2.1655	0.015175	AC016598.2	0.588431
ipsilateral_degree_l	Cortical_Neuron.genes.annot	ENSG00000105821	2.165	0.015193	DNAJC2	0.588431
ipsilateral_degree_l	Cortical_Neuron.genes.annot	ENSG00000265698	2.1648	0.0152	LARP7P3	0.588431
ipsilateral_degree_l	Cortical_Neuron.genes.annot	ENSG00000153071	2.1641	0.015229	DAB2	0.588431
ipsilateral_degree_l	Cortical_Neuron.genes.annot	ENSG00000218048	2.1635	0.015253	AL121949.1	0.588431
ipsilateral_degree_l	Cortical_Neuron.genes.annot	ENSG00000164327	2.1632	0.015261	RICTOR	0.588431
ipsilateral_degree_l	Cortical_Neuron.genes.annot	ENSG00000131634	2.1629	0.015274	TMEM204	0.588431
ipsilateral_degree_l	Cortical_Neuron.genes.annot	ENSG00000125755	2.1627	0.01528	SYMPK	0.588431
ipsilateral_degree_l	Cortical_Neuron.genes.annot	ENSG00000231327	2.1626	0.015287	LINC01816	0.588431
ipsilateral_degree_l	Cortical_Neuron.genes.annot	ENSG00000227625	2.1625	0.01529	AL359510.1	0.588431
ipsilateral_degree_l	Cortical_Neuron.genes.annot	ENSG00000269837	2.1624	0.015296	IPO5P1	0.588431
ipsilateral_degree_l	Cortical_Neuron.genes.annot	ENSG00000011143	2.1623	0.015299	MKS1	0.588431
ipsilateral_degree_l	Cortical_Neuron.genes.annot	ENSG00000258913	2.1607	0.015361	LINC02691	0.588431
ipsilateral_degree_l	Cortical_Neuron.genes.annot	ENSG00000244671	2.1606	0.015363	RN7SL280P	0.588431
ipsilateral_degree_l	Cortical_Neuron.genes.annot	ENSG00000178458	2.1601	0.015384	H3P16	0.588431
ipsilateral_degree_l	Cortical_Neuron.genes.annot	ENSG00000277214	2.1599	0.015392	AC009159.2	0.588431
ipsilateral_degree_l	Cortical_Neuron.genes.annot	ENSG00000162753	2.1596	0.015403	SLC9C2	0.588431
ipsilateral_degree_l	Cortical_Neuron.genes.annot	ENSG00000211967	2.1595	0.015406	IGHV3-53	0.588431
ipsilateral_degree_l	Cortical_Neuron.genes.annot	ENSG00000250646	2.1589	0.015427	AC111194.2	0.588431
ipsilateral_degree_l	Cortical_Neuron.genes.annot	ENSG00000140057	2.1588	0.015433	AK7	0.588431
ipsilateral_degree_l	Cortical_Neuron.genes.annot	ENSG00000179577	2.1587	0.015435	AP003471.1	0.588431
ipsilateral_degree_l	Cortical_Neuron.genes.annot	ENSG00000236570	2.1581	0.01546	RAD23BP1	0.588431
ipsilateral_degree_l	Cortical_Neuron.genes.annot	ENSG00000216639	2.1572	0.015495	AL133406.1	0.588431
ipsilateral_degree_l	Cortical_Neuron.genes.annot	ENSG00000278462	2.157	0.015504	AL359880.1	0.588431
ipsilateral_degree_l	Cortical_Neuron.genes.annot	ENSG00000241288	2.1569	0.015507	LINC02614	0.588431
ipsilateral_degree_l	Cortical_Neuron.genes.annot	ENSG00000254801	2.1568	0.015512	AC084851.1	0.588431
ipsilateral_degree_l	Cortical_Neuron.genes.annot	ENSG00000276417	2.1566	0.015517	AC092111.2	0.588431
ipsilateral_degree_l	Cortical_Neuron.genes.annot	ENSG00000133030	2.1566	0.015519	MPRIP	0.588431
ipsilateral_degree_l	Cortical_Neuron.genes.annot	ENSG00000200090	2.1562	0.015534	Y_RNA	0.588431
ipsilateral_degree_l	Cortical_Neuron.genes.annot	ENSG00000165066	2.1557	0.015553	NKX6-3	0.588431
ipsilateral_degree_l	Cortical_Neuron.genes.annot	ENSG00000085563	2.1557	0.015555	ABCB1	0.588431
ipsilateral_degree_l	Cortical_Neuron.genes.annot	ENSG00000049541	2.1553	0.01557	RFC2	0.588431
ipsilateral_degree_l	Cortical_Neuron.genes.annot	ENSG00000270956	2.1552	0.015572	AC009948.3	0.588431
ipsilateral_degree_l	Cortical_Neuron.genes.annot	ENSG00000187024	2.155	0.015579	PTRH1	0.588431
ipsilateral_degree_l	Cortical_Neuron.genes.annot	ENSG00000124251	2.1549	0.015586	TP53TG5	0.588431
ipsilateral_degree_l	Cortical_Neuron.genes.annot	ENSG00000272078	2.1548	0.015588	AL139423.1	0.588431
ipsilateral_degree_l	Cortical_Neuron.genes.annot	ENSG00000233850	2.1545	0.0156	AC103563.7	0.588431
ipsilateral_degree_l	Cortical_Neuron.genes.annot	ENSG00000283257	2.1544	0.015605	AP001184.1	0.588431
ipsilateral_degree_l	Cortical_Neuron.genes.annot	ENSG00000213305	2.1541	0.015616	HNRNPCP6	0.588431
ipsilateral_degree_l	Cortical_Neuron.genes.annot	ENSG00000231395	2.1537	0.015631	ARL4AP4	0.588431
ipsilateral_degree_l	Cortical_Neuron.genes.annot	ENSG00000239117	2.1536	0.015636	AL161669.1	0.588431
ipsilateral_degree_l	Cortical_Neuron.genes.annot	ENSG00000236653	2.1533	0.015648	LINC01923	0.588431
ipsilateral_degree_l	Cortical_Neuron.genes.annot	ENSG00000161533	2.1533	0.015648	ACOX1	0.588431
ipsilateral_degree_l	Cortical_Neuron.genes.annot	ENSG00000265193	2.1532	0.015653	MIR3923	0.588431
ipsilateral_degree_l	Cortical_Neuron.genes.annot	ENSG00000264944	2.1525	0.015679	MIR3620	0.588431
ipsilateral_degree_l	Cortical_Neuron.genes.annot	ENSG00000105143	2.1519	0.015703	SLC1A6	0.588431
ipsilateral_degree_l	Cortical_Neuron.genes.annot	ENSG00000272381	2.1518	0.015706	LINC02664	0.588431
ipsilateral_degree_l	Cortical_Neuron.genes.annot	ENSG00000186051	2.1518	0.015707	TAL2	0.588431
ipsilateral_degree_l	Cortical_Neuron.genes.annot	ENSG00000259081	2.1517	0.015712	AF111169.3	0.588431
ipsilateral_degree_l	Cortical_Neuron.genes.annot	ENSG00000184350	2.1515	0.015718	MRGPRE	0.588431
ipsilateral_degree_l	Cortical_Neuron.genes.annot	ENSG00000230945	2.1513	0.015725	LINC01507	0.588431
ipsilateral_degree_l	Cortical_Neuron.genes.annot	ENSG00000233045	2.1513	0.015728	AC097523.1	0.588431
ipsilateral_degree_r	Fetal_brain.genes.annot	ENSG00000234538	2.2411	0.012508	ZNF114P1	0.588442
ipsilateral_degree_r	Fetal_brain.genes.annot	ENSG00000204410	2.241	0.012512	MSH5	0.588442
ipsilateral_degree_r	Fetal_brain.genes.annot	ENSG00000162976	2.2409	0.012515	SLC66A3	0.588442
ipsilateral_degree_r	Fetal_brain.genes.annot	ENSG00000206192	2.2409	0.012518	ANKRD20A9P	0.588442
ipsilateral_degree_r	Fetal_brain.genes.annot	ENSG00000270105	2.2406	0.012527	AC136475.8	0.588442
ipsilateral_degree_r	Fetal_brain.genes.annot	ENSG00000197599	2.2402	0.012538	CCDC154	0.588442
ipsilateral_degree_r	Fetal_brain.genes.annot	ENSG00000269837	2.2396	0.012558	IPO5P1	0.588442
ipsilateral_degree_r	Fetal_brain.genes.annot	ENSG00000221270	2.2392	0.012572	AC130888.1	0.588442
ipsilateral_degree_r	Fetal_brain.genes.annot	ENSG00000239218	2.239	0.012579	RPS20P22	0.588442
ipsilateral_degree_r	Fetal_brain.genes.annot	ENSG00000271820	2.2383	0.0126	AL109910.2	0.588442
ipsilateral_degree_r	Fetal_brain.genes.annot	ENSG00000231331	2.2381	0.012606	AC103563.3	0.588442
ipsilateral_degree_r	Fetal_brain.genes.annot	ENSG00000260762	2.238	0.01261	ACSM5P1	0.588442
ipsilateral_degree_r	Fetal_brain.genes.annot	ENSG00000182871	2.2379	0.012613	COL18A1	0.588442
clustering_l	Cortical_Neuron.genes.annot	ENSG00000279717	2.2282	0.012934	AC005336.3	0.588458
path_length_global	Fetal_brain.genes.annot	ENSG00000153037	2.2542	0.012093	SRP19	0.588465
path_length_global	Fetal_brain.genes.annot	ENSG00000180259	2.2541	0.012094	PRNT	0.588465
path_length_global	Fetal_brain.genes.annot	ENSG00000231653	2.254	0.0121	AC010731.4	0.588465
path_length_global	Fetal_brain.genes.annot	ENSG00000260757	2.2535	0.012115	AC093520.1	0.588465
path_length_global	Fetal_brain.genes.annot	ENSG00000264203	2.2531	0.012125	AC092377.1	0.588465
path_length_global	Fetal_brain.genes.annot	ENSG00000214535	2.2527	0.01214	RPS15AP1	0.588465
path_length_global	Fetal_brain.genes.annot	ENSG00000270285	2.2526	0.012143	AC124916.2	0.588465
small_worldness_r	Adult_brain.genes.annot	ENSG00000082196	2.3429	0.0095675	C1QTNF3	0.588468
degree_global	Cortical_Neuron.genes.annot	ENSG00000256346	2.1793	0.014656	AC092470.1	0.588476
efficiency_global	Cortical_Neuron.genes.annot	ENSG00000049618	2.3364	0.0097359	ARID1B	0.588483
efficiency_global	Cortical_Neuron.genes.annot	ENSG00000005007	2.3359	0.009747	UPF1	0.588483
efficiency_global	Cortical_Neuron.genes.annot	ENSG00000233045	2.3355	0.0097575	AC097523.1	0.588483
efficiency_global	Cortical_Neuron.genes.annot	ENSG00000161798	2.3355	0.0097596	AQP5	0.588483
ipsilateral_degree_global	Fetal_brain.genes.annot	ENSG00000235828	2.2473	0.012312	RPL36AP26	0.588511
small_worldness_global	Midbrain_DA.genes.annot	ENSG00000231510	2.2544	0.012087	LINC02782	0.588512
small_worldness_global	Midbrain_DA.genes.annot	ENSG00000283629	2.2537	0.012108	AC016526.4	0.588512
small_worldness_global	Midbrain_DA.genes.annot	ENSG00000169026	2.2534	0.012116	SLC49A3	0.588512
small_worldness_global	Midbrain_DA.genes.annot	ENSG00000267780	2.2531	0.012126	AC021594.2	0.588512
small_worldness_global	Midbrain_DA.genes.annot	ENSG00000242498	2.2527	0.01214	ARPIN	0.588512
small_worldness_global	Midbrain_DA.genes.annot	ENSG00000228791	2.2523	0.012153	THRB-AS1	0.588512
small_worldness_global	Midbrain_DA.genes.annot	ENSG00000254181	2.252	0.012161	SLC25A51P3	0.588512
small_worldness_global	Midbrain_DA.genes.annot	ENSG00000229233	2.2519	0.012165	AC011891.2	0.588512
small_worldness_global	Midbrain_DA.genes.annot	ENSG00000250786	2.2508	0.012201	SNHG18	0.588512
small_worldness_global	Midbrain_DA.genes.annot	ENSG00000259458	2.2506	0.012206	AC100839.1	0.588512
small_worldness_global	Midbrain_DA.genes.annot	ENSG00000248979	2.2504	0.012212	LAMTOR3P2	0.588512
small_worldness_global	Midbrain_DA.genes.annot	ENSG00000183665	2.2501	0.012222	TRMT12	0.588512
small_worldness_global	Midbrain_DA.genes.annot	ENSG00000124145	2.2498	0.01223	SDC4	0.588512
small_worldness_global	Midbrain_DA.genes.annot	ENSG00000214891	2.2497	0.012233	TRIM64C	0.588512
small_worldness_global	Midbrain_DA.genes.annot	ENSG00000248485	2.2492	0.01225	PCP4L1	0.588512
small_worldness_global	Midbrain_DA.genes.annot	ENSG00000257595	2.2489	0.01226	LINC02356	0.588512
small_worldness_global	Midbrain_DA.genes.annot	ENSG00000234028	2.2488	0.012263	EIF2AK3-DT	0.588512
path_length_global	Adult_brain.genes.annot	ENSG00000254015	2.1437	0.01603	MTND4LP26	0.588515
path_length_global	Adult_brain.genes.annot	ENSG00000114767	2.1437	0.01603	RRP9	0.588515
path_length_global	Adult_brain.genes.annot	ENSG00000265392	2.1436	0.016033	MIR4252	0.588515
small_worldness_global	ENSG.genes.annot	ENSG00000070182	2.335	0.0097708	SPTB	0.588526
clustering_r	Cortical_Neuron.genes.annot	ENSG00000199730	2.2914	0.01097	RN7SKP95	0.588562
clustering_r	Cortical_Neuron.genes.annot	ENSG00000232447	2.2911	0.010978	MTND5P3	0.588562
clustering_r	Cortical_Neuron.genes.annot	ENSG00000259535	2.2907	0.01099	RPL21P12	0.588562
clustering_r	Cortical_Neuron.genes.annot	ENSG00000185701	2.2906	0.010994	OR5M5P	0.588562
clustering_r	Cortical_Neuron.genes.annot	ENSG00000168630	2.2903	0.011002	SPINT5P	0.588562
efficiency_global	Fetal_brain.genes.annot	ENSG00000261653	2.3084	0.010487	AC092337.1	0.588572
efficiency_r	Fetal_brain.genes.annot	ENSG00000229233	2.349	0.0094113	AC011891.2	0.588586
efficiency_r	Fetal_brain.genes.annot	ENSG00000265507	2.349	0.0094121	MIR4435-1	0.588586
efficiency_r	Fetal_brain.genes.annot	ENSG00000272844	2.3487	0.00942	AC074044.1	0.588586
efficiency_r	Fetal_brain.genes.annot	ENSG00000249098	2.3486	0.0094229	AC055733.1	0.588586
efficiency_r	Fetal_brain.genes.annot	ENSG00000112486	2.3483	0.0094296	CCR6	0.588586
efficiency_r	Fetal_brain.genes.annot	ENSG00000145832	2.3483	0.0094306	SLC25A48	0.588586
efficiency_r	Fetal_brain.genes.annot	ENSG00000211513	2.3466	0.0094733	MIR320E	0.588586
efficiency_r	Fetal_brain.genes.annot	ENSG00000278095	2.3464	0.0094789	AC022509.4	0.588586
efficiency_r	Fetal_brain.genes.annot	ENSG00000271820	2.3458	0.0094941	AL109910.2	0.588586
efficiency_r	Fetal_brain.genes.annot	ENSG00000066279	2.3449	0.0095159	ASPM	0.588586
efficiency_r	Fetal_brain.genes.annot	ENSG00000279401	2.3449	0.0095168	AL133383.4	0.588586
efficiency_r	Fetal_brain.genes.annot	ENSG00000181195	2.3445	0.0095255	PENK	0.588586
efficiency_r	Fetal_brain.genes.annot	ENSG00000245526	2.3443	0.0095308	LINC00461	0.588586
efficiency_r	Fetal_brain.genes.annot	ENSG00000172349	2.3443	0.0095313	IL16	0.588586
efficiency_r	Fetal_brain.genes.annot	ENSG00000254013	2.3441	0.0095363	MAP2K1P1	0.588586
efficiency_r	Fetal_brain.genes.annot	ENSG00000225544	2.3433	0.0095575	AC245452.2	0.588586
efficiency_r	Fetal_brain.genes.annot	ENSG00000163406	2.3432	0.0095586	SLC15A2	0.588586
efficiency_r	Fetal_brain.genes.annot	ENSG00000248422	2.3431	0.0095613	AC233724.3	0.588586
efficiency_r	Fetal_brain.genes.annot	ENSG00000242372	2.3431	0.009562	EIF6	0.588586
efficiency_r	Fetal_brain.genes.annot	ENSG00000213549	2.3429	0.0095685	AC005077.1	0.588586
path_length_global	ENSG.genes.annot	ENSG00000127989	2.1592	0.015417	MTERF1	0.588586
clustering_global	Midbrain_DA.genes.annot	ENSG00000167723	2.1734	0.014876	TRPV3	0.58859
efficiency_global	ENSG.genes.annot	ENSG00000136026	2.1678	0.015087	CKAP4	0.588591
ipsilateral_degree_global	Midbrain_DA.genes.annot	ENSG00000258976	2.1525	0.01568	AC013451.2	0.588596
ipsilateral_degree_global	Midbrain_DA.genes.annot	ENSG00000175874	2.1523	0.015688	CREG2	0.588596
ipsilateral_degree_global	Midbrain_DA.genes.annot	ENSG00000176040	2.1522	0.015691	TMPRSS7	0.588596
ipsilateral_degree_global	Midbrain_DA.genes.annot	ENSG00000269997	2.152	0.0157	AC068790.3	0.588596
ipsilateral_degree_global	Midbrain_DA.genes.annot	ENSG00000205038	2.1519	0.015702	PKHD1L1	0.588596
path_length_r	Adult_brain.genes.annot	ENSG00000246705	2.1763	0.014765	H2AJ	0.588597
path_length_r	Adult_brain.genes.annot	ENSG00000254867	2.1762	0.014769	AP006287.1	0.588597
small_worldness_r	ENSG.genes.annot	ENSG00000173809	2.3288	0.0099339	TDRD12	0.588615
small_worldness_r	ENSG.genes.annot	ENSG00000119408	2.3275	0.0099685	NEK6	0.588615
small_worldness_r	ENSG.genes.annot	ENSG00000070614	2.3263	0.010002	NDST1	0.588615
small_worldness_r	ENSG.genes.annot	ENSG00000197921	2.324	0.010064	HES5	0.588615
small_worldness_r	ENSG.genes.annot	ENSG00000083845	2.3211	0.01014	RPS5	0.588615
small_worldness_r	ENSG.genes.annot	ENSG00000222004	2.3186	0.010209	LINC02860	0.588615
small_worldness_r	ENSG.genes.annot	ENSG00000215853	2.3133	0.010354	RPTN	0.588615
small_worldness_r	ENSG.genes.annot	ENSG00000104936	2.3108	0.010421	DMPK	0.588615
small_worldness_r	ENSG.genes.annot	ENSG00000108797	2.3102	0.010438	CNTNAP1	0.588615
small_worldness_r	ENSG.genes.annot	ENSG00000183908	2.3096	0.010456	LRRC55	0.588615
small_worldness_r	ENSG.genes.annot	ENSG00000143363	2.3094	0.01046	PRUNE1	0.588615
small_worldness_r	ENSG.genes.annot	ENSG00000150873	2.3077	0.010507	C2orf50	0.588615
small_worldness_r	ENSG.genes.annot	ENSG00000136026	2.3074	0.010517	CKAP4	0.588615
small_worldness_r	ENSG.genes.annot	ENSG00000095739	2.3069	0.010532	BAMBI	0.588615
small_worldness_r	ENSG.genes.annot	ENSG00000143507	2.3051	0.010579	DUSP10	0.588615
small_worldness_r	ENSG.genes.annot	ENSG00000068097	2.3047	0.010591	HEATR6	0.588615
small_worldness_r	ENSG.genes.annot	ENSG00000159167	2.3022	0.010662	STC1	0.588615
small_worldness_r	ENSG.genes.annot	ENSG00000112182	2.3019	0.01067	BACH2	0.588615
small_worldness_r	ENSG.genes.annot	ENSG00000146909	2.3016	0.01068	NOM1	0.588615
small_worldness_r	ENSG.genes.annot	ENSG00000197757	2.3002	0.010718	HOXC6	0.588615
small_worldness_r	ENSG.genes.annot	ENSG00000083312	2.3001	0.010722	TNPO1	0.588615
small_worldness_r	ENSG.genes.annot	ENSG00000178038	2.2974	0.010798	ALS2CL	0.588615
small_worldness_r	ENSG.genes.annot	ENSG00000152926	2.2967	0.010817	ZNF117	0.588615
small_worldness_r	ENSG.genes.annot	ENSG00000137409	2.2967	0.010818	MTCH1	0.588615
small_worldness_r	ENSG.genes.annot	ENSG00000135314	2.2955	0.010851	KHDC1	0.588615
small_worldness_r	ENSG.genes.annot	ENSG00000139344	2.2936	0.010907	AMDHD1	0.588615
small_worldness_r	ENSG.genes.annot	ENSG00000092929	2.2914	0.010971	UNC13D	0.588615
small_worldness_r	ENSG.genes.annot	ENSG00000180185	2.2906	0.010993	FAHD1	0.588615
small_worldness_r	ENSG.genes.annot	ENSG00000179776	2.2895	0.011024	CDH5	0.588615
small_worldness_r	ENSG.genes.annot	ENSG00000139800	2.2894	0.011027	ZIC5	0.588615
small_worldness_r	ENSG.genes.annot	ENSG00000100288	2.2872	0.011091	CHKB	0.588615
small_worldness_r	ENSG.genes.annot	ENSG00000124249	2.2864	0.011115	KCNK15	0.588615
small_worldness_r	ENSG.genes.annot	ENSG00000120688	2.2837	0.011194	WBP4	0.588615
small_worldness_r	ENSG.genes.annot	ENSG00000163162	2.2834	0.011203	RNF149	0.588615
small_worldness_r	ENSG.genes.annot	ENSG00000156006	2.2825	0.011229	NAT2	0.588615
small_worldness_r	ENSG.genes.annot	ENSG00000130706	2.2825	0.01123	ADRM1	0.588615
small_worldness_r	ENSG.genes.annot	ENSG00000134853	2.2824	0.011234	PDGFRA	0.588615
small_worldness_r	ENSG.genes.annot	ENSG00000169946	2.2823	0.011235	ZFPM2	0.588615
small_worldness_r	ENSG.genes.annot	ENSG00000249242	2.2816	0.011257	TMEM150C	0.588615
small_worldness_r	ENSG.genes.annot	ENSG00000163608	2.2813	0.011266	NEPRO	0.588615
small_worldness_r	ENSG.genes.annot	ENSG00000142089	2.2791	0.01133	IFITM3	0.588615
small_worldness_r	ENSG.genes.annot	ENSG00000072657	2.2789	0.011337	TRHDE	0.588615
small_worldness_r	ENSG.genes.annot	ENSG00000132958	2.2787	0.011342	TPTE2	0.588615
small_worldness_r	ENSG.genes.annot	ENSG00000140153	2.2774	0.011381	WDR20	0.588615
small_worldness_r	ENSG.genes.annot	ENSG00000140950	2.2769	0.011397	MEAK7	0.588615
small_worldness_r	ENSG.genes.annot	ENSG00000197614	2.2766	0.011406	MFAP5	0.588615
small_worldness_r	ENSG.genes.annot	ENSG00000162065	2.276	0.011423	TBC1D24	0.588615
path_length_r	Fetal_brain.genes.annot	ENSG00000167904	2.324	0.010062	TMEM68	0.588616
ipsilateral_degree_r	ENSG.genes.annot	ENSG00000136026	2.2182	0.013272	CKAP4	0.588623
small_worldness_l	Cortical_Neuron.genes.annot	ENSG00000196979	2.2688	0.011641	GPRACR	0.588648
contralateral_degree_global	Adult_brain.genes.annot	ENSG00000284439	2.234	0.012742	TAF11L3	0.588654
efficiency_global	Midbrain_DA.genes.annot	ENSG00000171608	2.1961	0.014041	PIK3CD	0.588673
efficiency_l	Midbrain_DA.genes.annot	ENSG00000230438	2.2354	0.012695	SERPINB9P1	0.58869
efficiency_l	Midbrain_DA.genes.annot	ENSG00000224604	2.2352	0.012702	AC008069.1	0.58869
path_length_l	Fetal_brain.genes.annot	ENSG00000261555	2.304	0.010611	AC025277.1	0.588702
path_length_l	Fetal_brain.genes.annot	ENSG00000251095	2.3034	0.010628	AC093866.1	0.588702
path_length_l	Fetal_brain.genes.annot	ENSG00000217089	2.3033	0.01063	RPS29P13	0.588702
path_length_l	Fetal_brain.genes.annot	ENSG00000234241	2.3032	0.010635	AL109618.1	0.588702
efficiency_global	Fetal_brain.genes.annot	ENSG00000272440	2.3079	0.010503	AC080013.6	0.588705
efficiency_global	Fetal_brain.genes.annot	ENSG00000235029	2.3072	0.010522	MNX1-AS2	0.588705
efficiency_global	Fetal_brain.genes.annot	ENSG00000231556	2.3071	0.010523	RSL24D1P3	0.588705
efficiency_global	ENSG.genes.annot	ENSG00000182247	2.1667	0.015127	UBE2E2	0.588706
efficiency_global	ENSG.genes.annot	ENSG00000147316	2.1654	0.01518	MCPH1	0.588706
efficiency_global	ENSG.genes.annot	ENSG00000140471	2.1651	0.015189	LINS1	0.588706
ipsilateral_degree_r	Fetal_brain.genes.annot	ENSG00000270593	2.2374	0.01263	AC073333.2	0.588713
efficiency_l	Midbrain_DA.genes.annot	ENSG00000276647	2.2348	0.012717	KRTAP12-6P	0.588714
efficiency_l	Midbrain_DA.genes.annot	ENSG00000109832	2.2345	0.012726	DDX25	0.588714
efficiency_l	Midbrain_DA.genes.annot	ENSG00000256424	2.2342	0.012736	LINC02414	0.588714
path_length_l	Midbrain_DA.genes.annot	ENSG00000136830	2.1456	0.015951	NIBAN2	0.588725
ipsilateral_degree_global	Cortical_Neuron.genes.annot	ENSG00000166033	2.1808	0.0146	HTRA1	0.588739
ipsilateral_degree_global	Cortical_Neuron.genes.annot	ENSG00000241542	2.1801	0.014624	RN7SL369P	0.588739
ipsilateral_degree_global	Cortical_Neuron.genes.annot	ENSG00000197183	2.1801	0.014626	NOL4L	0.588739
ipsilateral_degree_global	Cortical_Neuron.genes.annot	ENSG00000140107	2.18	0.014629	SLC25A47	0.588739
contralateral_degree_global	Midbrain_DA.genes.annot	ENSG00000238375	2.1431	0.016052	snoU13	0.588744
clustering_global	ENSG.genes.annot	ENSG00000125864	2.1448	0.015983	BFSP1	0.588762
path_length_global	Cortical_Neuron.genes.annot	ENSG00000276223	2.2614	0.011867	AL118522.1	0.588764
small_worldness_l	Midbrain_DA.genes.annot	ENSG00000070367	2.265	0.011757	EXOC5	0.588769
small_worldness_l	Midbrain_DA.genes.annot	ENSG00000231957	2.2647	0.011766	GNAI2P2	0.588769
ipsilateral_degree_l	Midbrain_DA.genes.annot	ENSG00000160216	2.154	0.01562	AGPAT3	0.588771
ipsilateral_degree_l	Midbrain_DA.genes.annot	ENSG00000239117	2.1536	0.015636	AL161669.1	0.588771
ipsilateral_degree_l	Midbrain_DA.genes.annot	ENSG00000226541	2.1532	0.01565	AL359633.1	0.588771
ipsilateral_degree_l	Midbrain_DA.genes.annot	ENSG00000188878	2.153	0.015658	FBF1	0.588771
ipsilateral_degree_l	Midbrain_DA.genes.annot	ENSG00000172336	2.1527	0.01567	POP7	0.588771
ipsilateral_degree_l	Midbrain_DA.genes.annot	ENSG00000264944	2.1525	0.015679	MIR3620	0.588771
ipsilateral_degree_l	Midbrain_DA.genes.annot	ENSG00000175065	2.1519	0.015704	DSG4	0.588771
ipsilateral_degree_l	Midbrain_DA.genes.annot	ENSG00000186051	2.1518	0.015707	TAL2	0.588771
ipsilateral_degree_l	Midbrain_DA.genes.annot	ENSG00000179818	2.1516	0.015715	PCBP1-AS1	0.588771
ipsilateral_degree_l	Midbrain_DA.genes.annot	ENSG00000284428	2.1514	0.015723	AC092329.4	0.588771
ipsilateral_degree_l	Midbrain_DA.genes.annot	ENSG00000272084	2.1512	0.015729	AL137127.1	0.588771
efficiency_r	ENSG.genes.annot	ENSG00000133256	2.2369	0.012648	PDE6B	0.588776
efficiency_global	Adult_brain.genes.annot	ENSG00000225457	2.2993	0.010743	AC073346.1	0.588783
efficiency_global	Adult_brain.genes.annot	ENSG00000188716	2.2991	0.01075	DUPD1	0.588783
efficiency_global	Adult_brain.genes.annot	ENSG00000264957	2.2984	0.010768	AL109805.1	0.588783
efficiency_global	Adult_brain.genes.annot	ENSG00000255972	2.2983	0.010772	AC026333.1	0.588783
contralateral_degree_global	Cortical_Neuron.genes.annot	ENSG00000126005	2.1251	0.016789	MMP24OS	0.588789
path_length_global	Midbrain_DA.genes.annot	ENSG00000276385	2.1045	0.017669	AL445567.2	0.588791
path_length_global	Midbrain_DA.genes.annot	ENSG00000137168	2.1044	0.017672	PPIL1	0.588791
degree_global	Midbrain_DA.genes.annot	ENSG00000260810	2.1739	0.014858	AL135818.2	0.588794
degree_global	Midbrain_DA.genes.annot	ENSG00000254278	2.1738	0.01486	AC107953.2	0.588794
degree_global	Midbrain_DA.genes.annot	ENSG00000254754	2.1735	0.01487	AC013799.1	0.588794
path_length_global	Cortical_Neuron.genes.annot	ENSG00000258593	2.261	0.01188	AL583810.1	0.588795
path_length_global	Cortical_Neuron.genes.annot	ENSG00000107771	2.2607	0.01189	CCSER2	0.588795
ipsilateral_degree_global	Adult_brain.genes.annot	ENSG00000254660	2.2295	0.012891	AP002512.2	0.588805
small_worldness_l	Adult_brain.genes.annot	ENSG00000270469	2.3051	0.010582	AC006557.5	0.588814
path_length_l	Midbrain_DA.genes.annot	ENSG00000232869	2.1448	0.015986	TRBV29-1	0.588817
path_length_l	Midbrain_DA.genes.annot	ENSG00000248160	2.1447	0.015987	AC233724.1	0.588817
path_length_l	Midbrain_DA.genes.annot	ENSG00000248542	2.1447	0.015987	AC233724.5	0.588817
ipsilateral_degree_l	Adult_brain.genes.annot	ENSG00000201649	2.2463	0.012342	Y_RNA	0.588818
clustering_r	Adult_brain.genes.annot	ENSG00000184967	2.2554	0.012053	NOC4L	0.58883
clustering_r	Adult_brain.genes.annot	ENSG00000267585	2.2552	0.012062	AC013290.1	0.58883
ipsilateral_degree_global	Midbrain_DA.genes.annot	ENSG00000207319	2.1511	0.015733	Y_RNA	0.58884
ipsilateral_degree_global	Midbrain_DA.genes.annot	ENSG00000259704	2.1511	0.015736	AC124248.1	0.58884
ipsilateral_degree_global	Midbrain_DA.genes.annot	ENSG00000235299	2.1509	0.015742	MRPL53P1	0.58884
clustering_r	Cortical_Neuron.genes.annot	ENSG00000235958	2.288	0.011069	UBOX5-AS1	0.588853
clustering_r	Cortical_Neuron.genes.annot	ENSG00000235888	2.2879	0.011072	AF064858.1	0.588853
clustering_r	Cortical_Neuron.genes.annot	ENSG00000248821	2.2865	0.011114	AC009238.3	0.588853
clustering_r	Cortical_Neuron.genes.annot	ENSG00000025708	2.2864	0.011117	TYMP	0.588853
clustering_r	Cortical_Neuron.genes.annot	ENSG00000200267	2.2857	0.011137	RNU6-66P	0.588853
clustering_r	Cortical_Neuron.genes.annot	ENSG00000073331	2.2856	0.011139	ALPK1	0.588853
clustering_r	Cortical_Neuron.genes.annot	ENSG00000263667	2.2856	0.01114	AL035696.3	0.588853
clustering_r	Cortical_Neuron.genes.annot	ENSG00000252496	2.285	0.011155	RNA5SP33	0.588853
clustering_r	Cortical_Neuron.genes.annot	ENSG00000203667	2.2843	0.011177	COX20	0.588853
clustering_r	Cortical_Neuron.genes.annot	ENSG00000105697	2.2841	0.011182	HAMP	0.588853
clustering_r	Cortical_Neuron.genes.annot	ENSG00000244437	2.2837	0.011196	IGKV3-15	0.588853
clustering_r	Cortical_Neuron.genes.annot	ENSG00000105650	2.2836	0.011198	PDE4C	0.588853
clustering_r	Cortical_Neuron.genes.annot	ENSG00000264679	2.2835	0.011199	AC092104.2	0.588853
clustering_r	Cortical_Neuron.genes.annot	ENSG00000138442	2.2836	0.011199	WDR12	0.588853
clustering_r	Cortical_Neuron.genes.annot	ENSG00000227962	2.2834	0.011204	AL391994.1	0.588853
clustering_r	Cortical_Neuron.genes.annot	ENSG00000228955	2.283	0.011216	AL591623.2	0.588853
clustering_r	Cortical_Neuron.genes.annot	ENSG00000272087	2.2829	0.011217	AC080013.4	0.588853
clustering_r	Cortical_Neuron.genes.annot	ENSG00000270344	2.2828	0.01122	POC1B-AS1	0.588853
clustering_r	Cortical_Neuron.genes.annot	ENSG00000152818	2.2826	0.011226	UTRN	0.588853
clustering_r	Cortical_Neuron.genes.annot	ENSG00000144712	2.2821	0.011242	CAND2	0.588853
clustering_r	Cortical_Neuron.genes.annot	ENSG00000267220	2.2819	0.011248	AC011447.2	0.588853
clustering_r	Cortical_Neuron.genes.annot	ENSG00000116218	2.2813	0.011264	NPHS2	0.588853
clustering_r	Cortical_Neuron.genes.annot	ENSG00000235040	2.2809	0.011278	MTCO3P1	0.588853
clustering_r	Cortical_Neuron.genes.annot	ENSG00000228740	2.2798	0.011309	GABRG3-AS1	0.588853
clustering_r	Cortical_Neuron.genes.annot	ENSG00000083290	2.2796	0.011315	ULK2	0.588853
clustering_r	Cortical_Neuron.genes.annot	ENSG00000253135	2.2793	0.011326	AC103724.2	0.588853
clustering_r	Cortical_Neuron.genes.annot	ENSG00000139044	2.2781	0.011361	B4GALNT3	0.588853
clustering_r	Cortical_Neuron.genes.annot	ENSG00000269901	2.2781	0.011361	AC010531.5	0.588853
clustering_r	Cortical_Neuron.genes.annot	ENSG00000204356	2.278	0.011363	NELFE	0.588853
clustering_r	Cortical_Neuron.genes.annot	ENSG00000241356	2.2778	0.011369	OR5G3	0.588853
clustering_r	Cortical_Neuron.genes.annot	ENSG00000273568	2.2767	0.011401	AC131009.3	0.588853
clustering_r	Cortical_Neuron.genes.annot	ENSG00000279320	2.2765	0.011407	AC069528.2	0.588853
clustering_r	Cortical_Neuron.genes.annot	ENSG00000259508	2.276	0.011423	AL132801.2	0.588853
clustering_r	Cortical_Neuron.genes.annot	ENSG00000236460	2.2759	0.011426	SNX2P2	0.588853
clustering_r	Cortical_Neuron.genes.annot	ENSG00000215899	2.2758	0.011429	AC209007.1	0.588853
clustering_r	Cortical_Neuron.genes.annot	ENSG00000260470	2.275	0.011452	AC023794.7	0.588853
clustering_r	Cortical_Neuron.genes.annot	ENSG00000175324	2.275	0.011452	LSM1	0.588853
clustering_r	Cortical_Neuron.genes.annot	ENSG00000114650	2.2739	0.011486	SCAP	0.588853
clustering_r	Cortical_Neuron.genes.annot	ENSG00000206672	2.2738	0.01149	Y_RNA	0.588853
clustering_r	Cortical_Neuron.genes.annot	ENSG00000120337	2.2737	0.011491	TNFSF18	0.588853
clustering_r	Cortical_Neuron.genes.annot	ENSG00000257411	2.2736	0.011495	AC034102.2	0.588853
clustering_r	Cortical_Neuron.genes.annot	ENSG00000279372	2.2735	0.011498	AC137723.1	0.588853
clustering_r	Cortical_Neuron.genes.annot	ENSG00000145757	2.2735	0.011499	SPATA9	0.588853
clustering_r	Cortical_Neuron.genes.annot	ENSG00000144136	2.2733	0.011503	SLC20A1	0.588853
clustering_r	Cortical_Neuron.genes.annot	ENSG00000254789	2.2729	0.011516	AC073172.1	0.588853
clustering_r	Cortical_Neuron.genes.annot	ENSG00000201372	2.2727	0.011522	RNU6-1251P	0.588853
degree_global	Midbrain_DA.genes.annot	ENSG00000251642	2.1732	0.014883	AC098680.1	0.588867
path_length_global	Cortical_Neuron.genes.annot	ENSG00000158055	2.26	0.011912	GRHL3	0.588867
path_length_global	Cortical_Neuron.genes.annot	ENSG00000229951	2.2598	0.011918	AC104695.2	0.588867
path_length_global	Cortical_Neuron.genes.annot	ENSG00000213621	2.2595	0.011925	RPSAP54	0.588867
clustering_l	Fetal_brain.genes.annot	ENSG00000228753	2.2616	0.01186	EIF4BP2	0.588875
efficiency_global	ENSG.genes.annot	ENSG00000134504	2.1627	0.01528	KCTD1	0.588896
efficiency_global	ENSG.genes.annot	ENSG00000172155	2.1626	0.015285	LCE1D	0.588896
efficiency_global	ENSG.genes.annot	ENSG00000068097	2.1624	0.015293	HEATR6	0.588896
ipsilateral_degree_l	ENSG.genes.annot	ENSG00000162367	2.0514	0.020116	TAL1	0.588913
efficiency_r	Midbrain_DA.genes.annot	ENSG00000265106	2.2592	0.011934	Z93241.1	0.58892
efficiency_r	Midbrain_DA.genes.annot	ENSG00000218561	2.2592	0.011935	AL353133.1	0.58892
efficiency_r	Midbrain_DA.genes.annot	ENSG00000178927	2.259	0.011942	CYBC1	0.58892
efficiency_r	Midbrain_DA.genes.annot	ENSG00000235214	2.2588	0.011948	FAM83C-AS1	0.58892
efficiency_r	Midbrain_DA.genes.annot	ENSG00000230005	2.2583	0.011964	SNAP47-AS1	0.58892
efficiency_r	Midbrain_DA.genes.annot	ENSG00000166851	2.2583	0.011965	PLK1	0.58892
efficiency_r	Midbrain_DA.genes.annot	ENSG00000023041	2.2581	0.01197	ZDHHC6	0.58892
path_length_r	Midbrain_DA.genes.annot	ENSG00000100030	2.1095	0.017453	MAPK1	0.588935
clustering_global	ENSG.genes.annot	ENSG00000134769	2.1439	0.016021	DTNA	0.588945
clustering_r	ENSG.genes.annot	ENSG00000134504	2.2627	0.011826	KCTD1	0.588955
efficiency_global	ENSG.genes.annot	ENSG00000144426	2.1611	0.015342	NBEAL1	0.588965
efficiency_global	ENSG.genes.annot	ENSG00000164756	2.1597	0.015398	SLC30A8	0.588965
efficiency_global	ENSG.genes.annot	ENSG00000181418	2.1596	0.0154	DDN	0.588965
efficiency_global	ENSG.genes.annot	ENSG00000112335	2.1588	0.015433	SNX3	0.588965
efficiency_global	ENSG.genes.annot	ENSG00000177732	2.1573	0.015492	SOX12	0.588965
efficiency_global	ENSG.genes.annot	ENSG00000109736	2.1573	0.015493	MFSD10	0.588965
clustering_global	Fetal_brain.genes.annot	ENSG00000228335	2.2301	0.012871	AC073063.1	0.588972
path_length_r	Fetal_brain.genes.annot	ENSG00000248698	2.3227	0.010097	LINC01085	0.588976
path_length_r	Fetal_brain.genes.annot	ENSG00000235748	2.3226	0.010099	SEPTIN14P12	0.588976
path_length_r	Fetal_brain.genes.annot	ENSG00000238759	2.3222	0.01011	RNU7-155P	0.588976
path_length_r	Fetal_brain.genes.annot	ENSG00000262420	2.3221	0.010113	AC007613.1	0.588976
efficiency_global	Cortical_Neuron.genes.annot	ENSG00000129474	2.3347	0.0097791	AJUBA	0.588984
efficiency_l	Cortical_Neuron.genes.annot	ENSG00000237489	2.2797	0.011312	C10orf143	0.588985
path_length_global	Fetal_brain.genes.annot	ENSG00000254764	2.2516	0.012174	TRIM53CP	0.588995
path_length_global	Fetal_brain.genes.annot	ENSG00000241356	2.2507	0.012203	OR5G3	0.588995
path_length_global	Fetal_brain.genes.annot	ENSG00000265450	2.2506	0.012205	MIR4502	0.588995
path_length_global	Fetal_brain.genes.annot	ENSG00000259285	2.2506	0.012207	AC025431.1	0.588995
path_length_global	Fetal_brain.genes.annot	ENSG00000245281	2.2505	0.01221	AC124242.1	0.588995
ipsilateral_degree_r	Cortical_Neuron.genes.annot	ENSG00000275647	2.3047	0.010591	AC093783.1	0.589003
ipsilateral_degree_r	Cortical_Neuron.genes.annot	ENSG00000225043	2.3047	0.010592	RPL18AP2	0.589003
ipsilateral_degree_r	Cortical_Neuron.genes.annot	ENSG00000270072	2.3041	0.01061	AC090559.2	0.589003
ipsilateral_degree_r	Cortical_Neuron.genes.annot	ENSG00000232294	2.3035	0.010624	AL031674.1	0.589003
ipsilateral_degree_r	Cortical_Neuron.genes.annot	ENSG00000235290	2.3032	0.010634	HLA-W	0.589003
ipsilateral_degree_r	Cortical_Neuron.genes.annot	ENSG00000126005	2.303	0.010638	MMP24OS	0.589003
ipsilateral_degree_r	Cortical_Neuron.genes.annot	ENSG00000196557	2.303	0.010641	CACNA1H	0.589003
small_worldness_r	Adult_brain.genes.annot	ENSG00000199023	2.3421	0.0095876	MIR339	0.589015
ipsilateral_degree_global	Fetal_brain.genes.annot	ENSG00000182315	2.2466	0.012334	MBD3L3	0.589027
efficiency_global	Adult_brain.genes.annot	ENSG00000206992	2.2976	0.010792	RNU6-574P	0.589033
efficiency_global	Adult_brain.genes.annot	ENSG00000116882	2.2974	0.010799	HAO2	0.589033
small_worldness_r	Midbrain_DA.genes.annot	ENSG00000255493	2.2631	0.011816	OR4A10P	0.589035
small_worldness_global	Cortical_Neuron.genes.annot	ENSG00000081985	2.2533	0.012119	IL12RB2	0.589044
small_worldness_global	Cortical_Neuron.genes.annot	ENSG00000267780	2.2531	0.012126	AC021594.2	0.589044
small_worldness_global	Cortical_Neuron.genes.annot	ENSG00000184350	2.253	0.01213	MRGPRE	0.589044
ipsilateral_degree_global	Cortical_Neuron.genes.annot	ENSG00000234184	2.1795	0.014648	LINC01781	0.589053
ipsilateral_degree_l	Fetal_brain.genes.annot	ENSG00000200737	2.2008	0.013876	Y_RNA	0.589054
ipsilateral_degree_l	Fetal_brain.genes.annot	ENSG00000260062	2.2006	0.013882	GOLGA2P11	0.589054
clustering_r	Adult_brain.genes.annot	ENSG00000136754	2.2546	0.012078	ABI1	0.589063
path_length_global	ENSG.genes.annot	ENSG00000022976	2.1569	0.015506	ZNF839	0.589073
path_length_global	ENSG.genes.annot	ENSG00000204316	2.1557	0.015555	MRPL38	0.589073
path_length_global	ENSG.genes.annot	ENSG00000204427	2.1548	0.015589	ABHD16A	0.589073
path_length_global	ENSG.genes.annot	ENSG00000164252	2.1547	0.015593	AGGF1	0.589073
path_length_global	ENSG.genes.annot	ENSG00000182054	2.1538	0.015627	IDH2	0.589073
path_length_global	ENSG.genes.annot	ENSG00000166710	2.1538	0.015628	B2M	0.589073
path_length_global	Adult_brain.genes.annot	ENSG00000167085	2.1428	0.016066	PHB	0.589076
path_length_global	Adult_brain.genes.annot	ENSG00000116783	2.1422	0.016089	TNNI3K	0.589076
path_length_global	Adult_brain.genes.annot	ENSG00000188191	2.1421	0.016091	PRKAR1B	0.589076
path_length_global	Adult_brain.genes.annot	ENSG00000095713	2.142	0.016097	CRTAC1	0.589076
path_length_global	Adult_brain.genes.annot	ENSG00000040487	2.1417	0.016108	SLC66A1	0.589076
path_length_global	Adult_brain.genes.annot	ENSG00000188177	2.1412	0.016127	ZC3H6	0.589076
path_length_global	Adult_brain.genes.annot	ENSG00000270876	2.1412	0.016128	ZNF30-AS1	0.589076
path_length_global	Adult_brain.genes.annot	ENSG00000137507	2.141	0.016138	LRRC32	0.589076
path_length_l	Cortical_Neuron.genes.annot	ENSG00000177700	2.2739	0.011486	POLR2L	0.589076
path_length_l	Cortical_Neuron.genes.annot	ENSG00000203995	2.2736	0.011496	ZYG11A	0.589076
path_length_l	Cortical_Neuron.genes.annot	ENSG00000231404	2.2733	0.011504	RAC1P3	0.589076
small_worldness_r	Fetal_brain.genes.annot	ENSG00000170142	2.3762	0.008747	UBE2E1	0.589099
efficiency_l	Fetal_brain.genes.annot	ENSG00000243027	2.2558	0.012041	RN7SL354P	0.589102
efficiency_l	Fetal_brain.genes.annot	ENSG00000200737	2.2557	0.012044	Y_RNA	0.589102
efficiency_r	Adult_brain.genes.annot	ENSG00000118922	2.2549	0.012071	KLF12	0.589112
efficiency_r	Adult_brain.genes.annot	ENSG00000081985	2.2546	0.012079	IL12RB2	0.589112
ipsilateral_degree_global	Fetal_brain.genes.annot	ENSG00000205035	2.2462	0.012347	AC136759.1	0.589112
small_worldness_r	Cortical_Neuron.genes.annot	ENSG00000215853	2.3411	0.0096136	RPTN	0.589127
small_worldness_global	Cortical_Neuron.genes.annot	ENSG00000067066	2.2526	0.012143	SP100	0.589131
clustering_r	Cortical_Neuron.genes.annot	ENSG00000181733	2.2718	0.011549	OR2Z1	0.58914
clustering_r	Cortical_Neuron.genes.annot	ENSG00000234948	2.2718	0.01155	LINC01524	0.58914
clustering_global	Cortical_Neuron.genes.annot	ENSG00000213210	2.2281	0.012938	AC005229.2	0.589149
ipsilateral_degree_r	ENSG.genes.annot	ENSG00000168916	2.2168	0.013317	ZNF608	0.589153
clustering_l	Cortical_Neuron.genes.annot	ENSG00000279781	2.2274	0.012961	AC079336.6	0.589168
clustering_l	Cortical_Neuron.genes.annot	ENSG00000205212	2.2271	0.012972	CCDC144NL	0.589168
ipsilateral_degree_l	Fetal_brain.genes.annot	ENSG00000235040	2.2002	0.013896	MTCO3P1	0.589172
ipsilateral_degree_global	Midbrain_DA.genes.annot	ENSG00000267490	2.1496	0.015791	AC008759.1	0.589176
ipsilateral_degree_global	Midbrain_DA.genes.annot	ENSG00000254906	2.1493	0.015804	AC090707.1	0.589176
ipsilateral_degree_global	Midbrain_DA.genes.annot	ENSG00000100739	2.1493	0.015805	BDKRB1	0.589176
ipsilateral_degree_global	Midbrain_DA.genes.annot	ENSG00000174982	2.1492	0.01581	OR4S2	0.589176
ipsilateral_degree_global	Midbrain_DA.genes.annot	ENSG00000103653	2.1491	0.015815	CSK	0.589176
ipsilateral_degree_global	Midbrain_DA.genes.annot	ENSG00000258168	2.149	0.015818	AC025569.1	0.589176
path_length_l	Fetal_brain.genes.annot	ENSG00000213462	2.3024	0.010655	ERV3-1	0.589188
clustering_r	Cortical_Neuron.genes.annot	ENSG00000255111	2.2703	0.011594	AP006587.2	0.589196
clustering_r	Cortical_Neuron.genes.annot	ENSG00000135956	2.2702	0.011597	TMEM127	0.589196
clustering_r	Cortical_Neuron.genes.annot	ENSG00000229233	2.2694	0.011622	AC011891.2	0.589196
clustering_r	Cortical_Neuron.genes.annot	ENSG00000202157	2.2692	0.011629	RNU4-11P	0.589196
clustering_r	Cortical_Neuron.genes.annot	ENSG00000108515	2.2691	0.011631	ENO3	0.589196
clustering_r	Cortical_Neuron.genes.annot	ENSG00000213891	2.2687	0.011645	RPL3P6	0.589196
clustering_r	Cortical_Neuron.genes.annot	ENSG00000115041	2.2681	0.011661	KCNIP3	0.589196
clustering_r	Cortical_Neuron.genes.annot	ENSG00000258867	2.2679	0.011666	LINC01146	0.589196
clustering_r	Cortical_Neuron.genes.annot	ENSG00000255527	2.2678	0.011669	AC027369.5	0.589196
clustering_r	Cortical_Neuron.genes.annot	ENSG00000205790	2.2666	0.011708	DPP9-AS1	0.589196
clustering_r	Cortical_Neuron.genes.annot	ENSG00000229043	2.2665	0.011709	AC091729.3	0.589196
clustering_r	Cortical_Neuron.genes.annot	ENSG00000134755	2.2665	0.011711	DSC2	0.589196
clustering_r	Cortical_Neuron.genes.annot	ENSG00000223688	2.2663	0.011716	RPS24P14	0.589196
clustering_r	Cortical_Neuron.genes.annot	ENSG00000213089	2.2662	0.011719	PDCL3P5	0.589196
clustering_r	Cortical_Neuron.genes.annot	ENSG00000204842	2.2662	0.011719	ATXN2	0.589196
path_length_l	Cortical_Neuron.genes.annot	ENSG00000232732	2.2727	0.011523	AC097717.1	0.58921
path_length_l	Cortical_Neuron.genes.annot	ENSG00000265521	2.2725	0.011529	MIR5697	0.58921
clustering_r	Fetal_brain.genes.annot	ENSG00000275465	2.2996	0.010734	AL449403.3	0.589215
path_length_l	Adult_brain.genes.annot	ENSG00000273104	2.2232	0.013102	AP000322.2	0.58922
ipsilateral_degree_r	Adult_brain.genes.annot	ENSG00000272100	2.2995	0.010737	AL513218.1	0.589221
ipsilateral_degree_r	Adult_brain.genes.annot	ENSG00000256825	2.2994	0.010743	AC026786.1	0.589221
ipsilateral_degree_r	Adult_brain.genes.annot	ENSG00000173209	2.2987	0.010762	AHSA2P	0.589221
ipsilateral_degree_r	Adult_brain.genes.annot	ENSG00000167645	2.2983	0.010772	YIF1B	0.589221
ipsilateral_degree_r	Adult_brain.genes.annot	ENSG00000113302	2.2981	0.010779	IL12B	0.589221
ipsilateral_degree_r	Adult_brain.genes.annot	ENSG00000232024	2.298	0.01078	LSM12P1	0.589221
small_worldness_r	Adult_brain.genes.annot	ENSG00000228817	2.3413	0.0096075	BACH1-IT2	0.589234
small_worldness_r	Adult_brain.genes.annot	ENSG00000215853	2.3411	0.0096136	RPTN	0.589234
clustering_r	Fetal_brain.genes.annot	ENSG00000214161	2.2989	0.010754	SDC4P	0.589265
clustering_r	Fetal_brain.genes.annot	ENSG00000204410	2.2981	0.010778	MSH5	0.589265
clustering_r	Fetal_brain.genes.annot	ENSG00000228679	2.2979	0.010783	AL034347.1	0.589265
clustering_r	Fetal_brain.genes.annot	ENSG00000197635	2.2977	0.010789	DPP4	0.589265
clustering_r	Fetal_brain.genes.annot	ENSG00000258649	2.2977	0.010791	AL392023.1	0.589265
efficiency_l	Adult_brain.genes.annot	ENSG00000196126	2.2941	0.010893	HLA-DRB1	0.589265
path_length_l	Adult_brain.genes.annot	ENSG00000255039	2.2228	0.013116	LINC02553	0.58929
path_length_l	Adult_brain.genes.annot	ENSG00000254321	2.2225	0.013126	AC016813.2	0.58929
contralateral_degree_global	Cortical_Neuron.genes.annot	ENSG00000233397	2.1244	0.01682	AC008063.1	0.589302
contralateral_degree_global	Cortical_Neuron.genes.annot	ENSG00000270344	2.1242	0.016826	POC1B-AS1	0.589302
contralateral_degree_global	Midbrain_DA.genes.annot	ENSG00000185215	2.1423	0.016084	TNFAIP2	0.589319
contralateral_degree_global	Midbrain_DA.genes.annot	ENSG00000241123	2.1422	0.01609	KRTAP10-5	0.589319
path_length_l	Adult_brain.genes.annot	ENSG00000108518	2.2221	0.013138	PFN1	0.589325
ipsilateral_degree_l	Midbrain_DA.genes.annot	ENSG00000254825	2.1506	0.015755	OR9G2P	0.589326
path_length_global	Fetal_brain.genes.annot	ENSG00000184517	2.2496	0.012239	ZFP1	0.589328
path_length_global	Fetal_brain.genes.annot	ENSG00000151849	2.2487	0.012264	CENPJ	0.589328
path_length_global	Fetal_brain.genes.annot	ENSG00000031003	2.2487	0.012266	FAM13B	0.589328
path_length_global	Fetal_brain.genes.annot	ENSG00000237713	2.2486	0.01227	AC011287.2	0.589328
path_length_global	Fetal_brain.genes.annot	ENSG00000252908	2.2485	0.012273	RNU6-1003P	0.589328
ipsilateral_degree_global	Fetal_brain.genes.annot	ENSG00000263611	2.2455	0.012369	AC068408.1	0.58933
ipsilateral_degree_global	Fetal_brain.genes.annot	ENSG00000229515	2.2453	0.012374	FLT1P1	0.58933
clustering_l	Cortical_Neuron.genes.annot	ENSG00000065559	2.2261	0.013005	MAP2K4	0.589334
clustering_l	Cortical_Neuron.genes.annot	ENSG00000135899	2.2259	0.013011	SP110	0.589334
clustering_l	Cortical_Neuron.genes.annot	ENSG00000253174	2.2251	0.013036	AC009630.2	0.589334
clustering_l	Cortical_Neuron.genes.annot	ENSG00000170279	2.2248	0.013048	C7orf33	0.589334
clustering_l	Cortical_Neuron.genes.annot	ENSG00000252563	2.2242	0.013069	RNA5SP45	0.589334
clustering_l	Cortical_Neuron.genes.annot	ENSG00000112333	2.2241	0.01307	NR2E1	0.589334
clustering_l	Cortical_Neuron.genes.annot	ENSG00000199497	2.224	0.013075	RNU1-94P	0.589334
clustering_l	Cortical_Neuron.genes.annot	ENSG00000248891	2.224	0.013076	AC091860.1	0.589334
clustering_l	Cortical_Neuron.genes.annot	ENSG00000158545	2.2233	0.013099	ZC3H18	0.589334
clustering_l	Cortical_Neuron.genes.annot	ENSG00000258275	2.2232	0.0131	OR7K1P	0.589334
clustering_l	Cortical_Neuron.genes.annot	ENSG00000207935	2.2232	0.013102	MIR204	0.589334
clustering_l	Cortical_Neuron.genes.annot	ENSG00000269964	2.2229	0.01311	MEI4	0.589334
efficiency_global	Adult_brain.genes.annot	ENSG00000268510	2.2968	0.010816	IFNL3P1	0.589349
efficiency_l	Midbrain_DA.genes.annot	ENSG00000105697	2.2334	0.012761	HAMP	0.589353
efficiency_l	Cortical_Neuron.genes.annot	ENSG00000284428	2.2785	0.011348	AC092329.4	0.589355
efficiency_l	Cortical_Neuron.genes.annot	ENSG00000117601	2.2775	0.011378	SERPINC1	0.589355
efficiency_l	Cortical_Neuron.genes.annot	ENSG00000236570	2.2771	0.01139	RAD23BP1	0.589355
efficiency_l	Cortical_Neuron.genes.annot	ENSG00000252677	2.2765	0.011408	SNORA81	0.589355
efficiency_l	Cortical_Neuron.genes.annot	ENSG00000185523	2.2764	0.011411	SPATA45	0.589355
efficiency_l	Cortical_Neuron.genes.annot	ENSG00000198854	2.276	0.011423	C1orf68	0.589355
efficiency_l	Cortical_Neuron.genes.annot	ENSG00000249186	2.2752	0.011446	AC140125.3	0.589355
efficiency_l	Cortical_Neuron.genes.annot	ENSG00000175324	2.2751	0.011449	LSM1	0.589355
efficiency_l	Cortical_Neuron.genes.annot	ENSG00000267780	2.2747	0.011461	AC021594.2	0.589355
efficiency_l	Cortical_Neuron.genes.annot	ENSG00000196476	2.2741	0.01148	C20orf96	0.589355
efficiency_l	Cortical_Neuron.genes.annot	ENSG00000170153	2.2734	0.011501	RNF150	0.589355
efficiency_l	Cortical_Neuron.genes.annot	ENSG00000254993	2.2731	0.011509	TRIM77BP	0.589355
efficiency_l	Cortical_Neuron.genes.annot	ENSG00000226767	2.273	0.011513	AC114501.1	0.589355
efficiency_l	Cortical_Neuron.genes.annot	ENSG00000235911	2.2728	0.011519	AC019055.1	0.589355
efficiency_l	Cortical_Neuron.genes.annot	ENSG00000253111	2.2726	0.011525	AC091114.1	0.589355
efficiency_l	Cortical_Neuron.genes.annot	ENSG00000179776	2.2721	0.011541	CDH5	0.589355
efficiency_l	Cortical_Neuron.genes.annot	ENSG00000237085	2.2719	0.011547	AC127391.1	0.589355
efficiency_l	Cortical_Neuron.genes.annot	ENSG00000092345	2.2712	0.011568	DAZL	0.589355
efficiency_l	Cortical_Neuron.genes.annot	ENSG00000204642	2.2709	0.011576	HLA-F	0.589355
efficiency_l	Cortical_Neuron.genes.annot	ENSG00000205029	2.2709	0.011577	OR5D16	0.589355
efficiency_l	Cortical_Neuron.genes.annot	ENSG00000176555	2.2708	0.011579	OR4S1	0.589355
efficiency_l	Cortical_Neuron.genes.annot	ENSG00000278095	2.2706	0.011586	AC022509.4	0.589355
efficiency_l	Cortical_Neuron.genes.annot	ENSG00000211534	2.2705	0.011589	AL121588.1	0.589355
efficiency_l	Cortical_Neuron.genes.annot	ENSG00000232858	2.2705	0.011589	RPL34P27	0.589355
efficiency_l	Cortical_Neuron.genes.annot	ENSG00000227625	2.2702	0.011599	AL359510.1	0.589355
small_worldness_r	Cortical_Neuron.genes.annot	ENSG00000266400	2.3405	0.0096287	AC113171.1	0.589366
path_length_r	Cortical_Neuron.genes.annot	ENSG00000235748	2.3226	0.010099	SEPTIN14P12	0.58937
path_length_l	ENSG.genes.annot	ENSG00000240230	2.254	0.012099	COX19	0.58938
clustering_l	Cortical_Neuron.genes.annot	ENSG00000088899	2.2224	0.013128	LZTS3	0.58938
clustering_l	Cortical_Neuron.genes.annot	ENSG00000111716	2.2219	0.013144	LDHB	0.58938
clustering_l	Cortical_Neuron.genes.annot	ENSG00000280357	2.2218	0.013149	AL138960.2	0.58938
clustering_l	Cortical_Neuron.genes.annot	ENSG00000231575	2.2214	0.013163	AL139118.1	0.58938
clustering_l	Cortical_Neuron.genes.annot	ENSG00000164048	2.2212	0.013167	ZNF589	0.58938
efficiency_r	Fetal_brain.genes.annot	ENSG00000215887	2.3415	0.0096026	ZNF859P	0.589383
efficiency_r	Fetal_brain.genes.annot	ENSG00000173706	2.3415	0.0096039	HEG1	0.589383
efficiency_global	Adult_brain.genes.annot	ENSG00000258651	2.2964	0.010828	SEC23A-AS1	0.589391
degree_global	Cortical_Neuron.genes.annot	ENSG00000211513	2.1784	0.01469	MIR320E	0.589391
efficiency_r	Adult_brain.genes.annot	ENSG00000151577	2.2541	0.012096	DRD3	0.589394
path_length_l	Midbrain_DA.genes.annot	ENSG00000147642	2.1439	0.016019	SYBU	0.58943
path_length_l	Midbrain_DA.genes.annot	ENSG00000265973	2.1438	0.016026	AP006587.5	0.58943
small_worldness_l	Adult_brain.genes.annot	ENSG00000249574	2.3038	0.010616	AC226118.1	0.589445
small_worldness_l	Adult_brain.genes.annot	ENSG00000250329	2.3035	0.010624	KDELC1P1	0.589445
small_worldness_l	Adult_brain.genes.annot	ENSG00000114648	2.3034	0.010627	KLHL18	0.589445
path_length_global	Cortical_Neuron.genes.annot	ENSG00000231404	2.2588	0.011948	RAC1P3	0.58945
efficiency_r	Cortical_Neuron.genes.annot	ENSG00000222604	2.3285	0.0099434	SNORA7	0.589455
efficiency_r	Cortical_Neuron.genes.annot	ENSG00000226304	2.3285	0.0099437	AL358612.1	0.589455
contralateral_degree_global	Cortical_Neuron.genes.annot	ENSG00000244630	2.1237	0.016846	AC022493.1	0.589463
contralateral_degree_global	Cortical_Neuron.genes.annot	ENSG00000204583	2.1229	0.016882	LRCOL1	0.589463
contralateral_degree_global	Cortical_Neuron.genes.annot	ENSG00000196236	2.1228	0.016886	XPNPEP3	0.589463
contralateral_degree_global	Cortical_Neuron.genes.annot	ENSG00000248891	2.1224	0.016904	AC091860.1	0.589463
contralateral_degree_global	Cortical_Neuron.genes.annot	ENSG00000131941	2.1223	0.016907	RHPN2	0.589463
contralateral_degree_global	Cortical_Neuron.genes.annot	ENSG00000102471	2.1223	0.016908	NDFIP2	0.589463
contralateral_degree_global	Cortical_Neuron.genes.annot	ENSG00000228801	2.1222	0.016909	AC064807.1	0.589463
path_length_r	Midbrain_DA.genes.annot	ENSG00000164778	2.1087	0.017484	EN2	0.589463
path_length_r	Midbrain_DA.genes.annot	ENSG00000230339	2.1086	0.017491	AC015818.1	0.589463
small_worldness_r	Adult_brain.genes.annot	ENSG00000200674	2.3405	0.0096286	RN7SKP160	0.589466
efficiency_global	Fetal_brain.genes.annot	ENSG00000248880	2.3062	0.010548	ICE2P1	0.589476
small_worldness_l	Adult_brain.genes.annot	ENSG00000199450	2.3028	0.010645	RNA5SP276	0.589481
small_worldness_l	Adult_brain.genes.annot	ENSG00000141458	2.3019	0.01067	NPC1	0.589481
small_worldness_l	Adult_brain.genes.annot	ENSG00000257817	2.3013	0.010686	AC026765.3	0.589481
small_worldness_l	Adult_brain.genes.annot	ENSG00000272476	2.3013	0.010687	AL024507.3	0.589481
small_worldness_l	Adult_brain.genes.annot	ENSG00000106034	2.3011	0.010693	CPED1	0.589481
small_worldness_l	Adult_brain.genes.annot	ENSG00000258458	2.3003	0.010715	AL160314.2	0.589481
small_worldness_l	Adult_brain.genes.annot	ENSG00000226758	2.2995	0.010739	DISC1-IT1	0.589481
small_worldness_l	Adult_brain.genes.annot	ENSG00000169554	2.2984	0.010769	ZEB2	0.589481
small_worldness_l	Adult_brain.genes.annot	ENSG00000247877	2.2976	0.010793	AC021086.1	0.589481
small_worldness_l	Adult_brain.genes.annot	ENSG00000108509	2.2975	0.010795	CAMTA2	0.589481
small_worldness_l	Adult_brain.genes.annot	ENSG00000200985	2.2974	0.010798	RNA5SP493	0.589481
small_worldness_l	Adult_brain.genes.annot	ENSG00000075413	2.2964	0.010828	MARK3	0.589481
small_worldness_l	Adult_brain.genes.annot	ENSG00000177788	2.296	0.010837	AL162595.1	0.589481
small_worldness_l	Adult_brain.genes.annot	ENSG00000267440	2.2955	0.010853	LINC02594	0.589481
small_worldness_l	Adult_brain.genes.annot	ENSG00000183780	2.2951	0.010864	SLC35F3	0.589481
small_worldness_l	Adult_brain.genes.annot	ENSG00000241744	2.2949	0.01087	AC079953.1	0.589481
small_worldness_l	Adult_brain.genes.annot	ENSG00000273569	2.2947	0.010876	AC008432.1	0.589481
small_worldness_l	Adult_brain.genes.annot	ENSG00000253166	2.2941	0.010893	AC131281.1	0.589481
small_worldness_l	Adult_brain.genes.annot	ENSG00000221369	2.2938	0.0109	MIR548G	0.589481
small_worldness_l	Adult_brain.genes.annot	ENSG00000280384	2.2937	0.010904	FP325332.1	0.589481
small_worldness_l	Adult_brain.genes.annot	ENSG00000175063	2.2936	0.010908	UBE2C	0.589481
small_worldness_l	Adult_brain.genes.annot	ENSG00000163832	2.2934	0.010914	ELP6	0.589481
small_worldness_l	Adult_brain.genes.annot	ENSG00000275964	2.2925	0.010939	AL355001.2	0.589481
small_worldness_l	Adult_brain.genes.annot	ENSG00000144834	2.2924	0.010941	TAGLN3	0.589481
small_worldness_l	Adult_brain.genes.annot	ENSG00000254412	2.2919	0.010957	AC118273.1	0.589481
small_worldness_l	Adult_brain.genes.annot	ENSG00000223800	2.2915	0.010969	AL355314.1	0.589481
small_worldness_l	Adult_brain.genes.annot	ENSG00000248690	2.2912	0.010975	HAS2-AS1	0.589481
small_worldness_l	Adult_brain.genes.annot	ENSG00000238133	2.2911	0.010978	MAP3K20-AS1	0.589481
small_worldness_l	Adult_brain.genes.annot	ENSG00000145824	2.2905	0.010996	CXCL14	0.589481
small_worldness_l	Adult_brain.genes.annot	ENSG00000279845	2.2897	0.011019	AC097372.2	0.589481
small_worldness_l	Adult_brain.genes.annot	ENSG00000156735	2.2896	0.011021	BAG4	0.589481
small_worldness_l	Adult_brain.genes.annot	ENSG00000259065	2.2892	0.011034	AC005520.4	0.589481
small_worldness_l	Adult_brain.genes.annot	ENSG00000254898	2.2891	0.011036	AC087362.1	0.589481
small_worldness_l	Adult_brain.genes.annot	ENSG00000189332	2.2891	0.011036	SLC25A51P4	0.589481
small_worldness_l	Adult_brain.genes.annot	ENSG00000236244	2.2889	0.011041	AL122008.4	0.589481
small_worldness_l	Adult_brain.genes.annot	ENSG00000238079	2.2883	0.011059	AL356121.1	0.589481
small_worldness_l	Adult_brain.genes.annot	ENSG00000258283	2.288	0.011069	AC011603.4	0.589481
small_worldness_l	Adult_brain.genes.annot	ENSG00000234509	2.2879	0.011072	AP000253.1	0.589481
small_worldness_l	Adult_brain.genes.annot	ENSG00000120885	2.2875	0.011084	clustering	0.589481
small_worldness_l	Adult_brain.genes.annot	ENSG00000185056	2.2874	0.011086	C5orf47	0.589481
small_worldness_l	Adult_brain.genes.annot	ENSG00000267765	2.2872	0.011091	AC100793.3	0.589481
small_worldness_l	Adult_brain.genes.annot	ENSG00000125551	2.287	0.011099	PLGLB2	0.589481
ipsilateral_degree_r	Adult_brain.genes.annot	ENSG00000268942	2.2975	0.010796	CKS1BP3	0.589482
clustering_global	Fetal_brain.genes.annot	ENSG00000178591	2.2293	0.012898	DEFB125	0.58949
clustering_global	Fetal_brain.genes.annot	ENSG00000216045	2.229	0.012908	AL356693.1	0.58949
clustering_global	Fetal_brain.genes.annot	ENSG00000118160	2.2287	0.012916	SLC8A2	0.58949
path_length_r	Midbrain_DA.genes.annot	ENSG00000258982	2.1081	0.017512	AL133523.1	0.589507
path_length_r	Midbrain_DA.genes.annot	ENSG00000151090	2.1077	0.017527	THRB	0.589507
path_length_r	Midbrain_DA.genes.annot	ENSG00000212061	2.1075	0.017535	AC016543.1	0.589507
path_length_r	Midbrain_DA.genes.annot	ENSG00000249326	2.1075	0.017537	AC025183.1	0.589507
efficiency_r	Fetal_brain.genes.annot	ENSG00000248337	2.3407	0.0096225	AC233724.2	0.589528
efficiency_r	Fetal_brain.genes.annot	ENSG00000244640	2.3405	0.0096289	AC096922.1	0.589528
efficiency_r	Fetal_brain.genes.annot	ENSG00000172073	2.3398	0.0096473	TEX37	0.589528
efficiency_r	Fetal_brain.genes.annot	ENSG00000257569	2.3396	0.0096524	GSTP1P1	0.589528
efficiency_r	Fetal_brain.genes.annot	ENSG00000280319	2.3387	0.009675	AC073578.4	0.589528
efficiency_r	Fetal_brain.genes.annot	ENSG00000281219	2.3385	0.0096802	LINC00254	0.589528
efficiency_r	Fetal_brain.genes.annot	ENSG00000270252	2.3377	0.0097015	IGKV3OR2-5	0.589528
efficiency_r	Fetal_brain.genes.annot	ENSG00000108518	2.3376	0.0097034	PFN1	0.589528
efficiency_r	Fetal_brain.genes.annot	ENSG00000171840	2.337	0.0097208	NINJ2	0.589528
efficiency_r	Fetal_brain.genes.annot	ENSG00000146540	2.3368	0.0097251	C7orf50	0.589528
efficiency_r	Fetal_brain.genes.annot	ENSG00000270285	2.3366	0.0097297	AC124916.2	0.589528
path_length_r	Fetal_brain.genes.annot	ENSG00000235415	2.3211	0.010142	AC005808.1	0.589532
path_length_r	Fetal_brain.genes.annot	ENSG00000270900	2.321	0.010145	NUDT19P4	0.589532
ipsilateral_degree_r	Adult_brain.genes.annot	ENSG00000259767	2.2968	0.010814	AC022558.1	0.589532
ipsilateral_degree_r	Adult_brain.genes.annot	ENSG00000262454	2.2956	0.010849	MIR193BHG	0.589532
ipsilateral_degree_r	Adult_brain.genes.annot	ENSG00000250129	2.2951	0.010863	AC116424.1	0.589532
ipsilateral_degree_r	Adult_brain.genes.annot	ENSG00000105447	2.2937	0.010904	GRWD1	0.589532
ipsilateral_degree_r	Adult_brain.genes.annot	ENSG00000139323	2.2934	0.010912	POC1B	0.589532
ipsilateral_degree_r	Adult_brain.genes.annot	ENSG00000018869	2.2931	0.010922	ZNF582	0.589532
ipsilateral_degree_r	Adult_brain.genes.annot	ENSG00000049883	2.2912	0.010977	PTCD2	0.589532
ipsilateral_degree_r	Adult_brain.genes.annot	ENSG00000255202	2.2905	0.010996	AL049629.1	0.589532
ipsilateral_degree_r	Adult_brain.genes.annot	ENSG00000228998	2.2904	0.010999	AC091167.1	0.589532
ipsilateral_degree_r	Adult_brain.genes.annot	ENSG00000092841	2.2901	0.011007	MYL6	0.589532
ipsilateral_degree_r	Adult_brain.genes.annot	ENSG00000278095	2.2901	0.011009	AC022509.4	0.589532
ipsilateral_degree_r	Adult_brain.genes.annot	ENSG00000241356	2.2896	0.011024	OR5G3	0.589532
ipsilateral_degree_r	Adult_brain.genes.annot	ENSG00000249338	2.2888	0.011046	HMGB1P47	0.589532
ipsilateral_degree_r	Adult_brain.genes.annot	ENSG00000179630	2.2888	0.011046	LACC1	0.589532
ipsilateral_degree_r	Adult_brain.genes.annot	ENSG00000164794	2.2887	0.011049	KCNV1	0.589532
ipsilateral_degree_r	Adult_brain.genes.annot	ENSG00000132478	2.2884	0.011057	UNK	0.589532
ipsilateral_degree_r	Adult_brain.genes.annot	ENSG00000280242	2.2884	0.011058	AL450226.2	0.589532
ipsilateral_degree_r	Adult_brain.genes.annot	ENSG00000255550	2.288	0.011068	AP006587.4	0.589532
ipsilateral_degree_r	Adult_brain.genes.annot	ENSG00000248377	2.2879	0.011072	HMGN1P9	0.589532
ipsilateral_degree_r	Adult_brain.genes.annot	ENSG00000212643	2.2876	0.011081	ZRSR2P1	0.589532
ipsilateral_degree_r	Adult_brain.genes.annot	ENSG00000260496	2.2876	0.011082	AC009041.1	0.589532
ipsilateral_degree_r	Adult_brain.genes.annot	ENSG00000212054	2.2874	0.011086	AL354764.1	0.589532
ipsilateral_degree_r	Adult_brain.genes.annot	ENSG00000225146	2.2874	0.011088	AC073957.1	0.589532
ipsilateral_degree_r	Adult_brain.genes.annot	ENSG00000270712	2.2863	0.011118	AL591222.2	0.589532
ipsilateral_degree_r	Adult_brain.genes.annot	ENSG00000131732	2.2859	0.01113	ZCCHC9	0.589532
ipsilateral_degree_r	Adult_brain.genes.annot	ENSG00000159409	2.2858	0.011133	CELF3	0.589532
ipsilateral_degree_r	Adult_brain.genes.annot	ENSG00000200737	2.2845	0.011172	Y_RNA	0.589532
ipsilateral_degree_r	Adult_brain.genes.annot	ENSG00000237124	2.2841	0.011183	MTND2P11	0.589532
ipsilateral_degree_r	Adult_brain.genes.annot	ENSG00000260602	2.2841	0.011184	HMGN2P40	0.589532
ipsilateral_degree_r	Adult_brain.genes.annot	ENSG00000277829	2.2837	0.011193	AL031651.2	0.589532
ipsilateral_degree_r	Adult_brain.genes.annot	ENSG00000253166	2.2836	0.011198	AC131281.1	0.589532
ipsilateral_degree_r	Adult_brain.genes.annot	ENSG00000265392	2.2835	0.0112	MIR4252	0.589532
ipsilateral_degree_r	Adult_brain.genes.annot	ENSG00000242372	2.2834	0.011202	EIF6	0.589532
ipsilateral_degree_r	Adult_brain.genes.annot	ENSG00000185701	2.2823	0.011235	OR5M5P	0.589532
ipsilateral_degree_r	Adult_brain.genes.annot	ENSG00000196946	2.2823	0.011236	ZNF705A	0.589532
ipsilateral_degree_r	Adult_brain.genes.annot	ENSG00000234028	2.2815	0.011261	EIF2AK3-DT	0.589532
ipsilateral_degree_r	Adult_brain.genes.annot	ENSG00000267106	2.2813	0.011265	ZNF561-AS1	0.589532
ipsilateral_degree_r	Adult_brain.genes.annot	ENSG00000199730	2.281	0.011274	RN7SKP95	0.589532
ipsilateral_degree_r	Adult_brain.genes.annot	ENSG00000277587	2.2808	0.01128	AC008759.3	0.589532
ipsilateral_degree_r	Adult_brain.genes.annot	ENSG00000267027	2.2802	0.011297	AC011524.1	0.589532
ipsilateral_degree_r	Adult_brain.genes.annot	ENSG00000265099	2.2799	0.011308	AC090774.1	0.589532
ipsilateral_degree_r	Adult_brain.genes.annot	ENSG00000254637	2.2795	0.01132	OR4A18P	0.589532
ipsilateral_degree_r	Adult_brain.genes.annot	ENSG00000223800	2.2792	0.011329	AL355314.1	0.589532
ipsilateral_degree_r	Adult_brain.genes.annot	ENSG00000251639	2.2787	0.011344	AC092535.3	0.589532
ipsilateral_degree_r	Adult_brain.genes.annot	ENSG00000180881	2.2786	0.011346	CAPS2	0.589532
ipsilateral_degree_r	Adult_brain.genes.annot	ENSG00000272076	2.2784	0.011353	AC090186.1	0.589532
ipsilateral_degree_r	Adult_brain.genes.annot	ENSG00000243352	2.2773	0.011385	RN7SL8P	0.589532
ipsilateral_degree_r	Adult_brain.genes.annot	ENSG00000213376	2.2769	0.011396	GAPDHP71	0.589532
ipsilateral_degree_r	Adult_brain.genes.annot	ENSG00000123200	2.2764	0.011411	ZC3H13	0.589532
ipsilateral_degree_r	Adult_brain.genes.annot	ENSG00000131480	2.2763	0.011414	AOC2	0.589532
ipsilateral_degree_r	Adult_brain.genes.annot	ENSG00000146670	2.2758	0.011428	CDCA5	0.589532
ipsilateral_degree_r	Adult_brain.genes.annot	ENSG00000147548	2.275	0.011453	NSD3	0.589532
ipsilateral_degree_r	Adult_brain.genes.annot	ENSG00000100417	2.2746	0.011464	PMM1	0.589532
ipsilateral_degree_r	Adult_brain.genes.annot	ENSG00000253199	2.2745	0.011468	LINC02153	0.589532
ipsilateral_degree_r	Adult_brain.genes.annot	ENSG00000223668	2.2743	0.011473	EEF1A1P24	0.589532
ipsilateral_degree_r	Adult_brain.genes.annot	ENSG00000239988	2.2742	0.011476	RPL31P60	0.589532
ipsilateral_degree_r	Adult_brain.genes.annot	ENSG00000260293	2.2741	0.011479	AC106820.4	0.589532
ipsilateral_degree_r	Adult_brain.genes.annot	ENSG00000248243	2.2739	0.011485	LINC02014	0.589532
ipsilateral_degree_r	Adult_brain.genes.annot	ENSG00000265874	2.2736	0.011496	MIR4489	0.589532
ipsilateral_degree_r	Adult_brain.genes.annot	ENSG00000112799	2.2735	0.011497	LY86	0.589532
ipsilateral_degree_r	Adult_brain.genes.annot	ENSG00000275811	2.2735	0.011498	HTR1DP1	0.589532
ipsilateral_degree_r	Adult_brain.genes.annot	ENSG00000174365	2.2734	0.011501	SNHG11	0.589532
ipsilateral_degree_r	Adult_brain.genes.annot	ENSG00000170703	2.2733	0.011504	TTLL6	0.589532
path_length_r	Cortical_Neuron.genes.annot	ENSG00000262420	2.3221	0.010113	AC007613.1	0.589533
path_length_global	ENSG.genes.annot	ENSG00000136378	2.1522	0.01569	ADAMTS7	0.589538
path_length_global	ENSG.genes.annot	ENSG00000166275	2.1515	0.015719	BORCS7	0.589538
path_length_global	ENSG.genes.annot	ENSG00000168827	2.1492	0.015809	GFM1	0.589538
path_length_global	ENSG.genes.annot	ENSG00000155252	2.1491	0.015814	PI4K2A	0.589538
path_length_global	ENSG.genes.annot	ENSG00000143507	2.1477	0.015868	DUSP10	0.589538
path_length_global	ENSG.genes.annot	ENSG00000105784	2.1476	0.015871	RUNDC3B	0.589538
path_length_global	ENSG.genes.annot	ENSG00000132718	2.1465	0.015915	SYT11	0.589538
path_length_global	ENSG.genes.annot	ENSG00000118690	2.1461	0.015934	ARMC2	0.589538
path_length_global	ENSG.genes.annot	ENSG00000120437	2.1454	0.01596	ACAT2	0.589538
path_length_global	ENSG.genes.annot	ENSG00000204449	2.1451	0.015971	TRIM49C	0.589538
small_worldness_global	Cortical_Neuron.genes.annot	ENSG00000229233	2.2519	0.012165	AC011891.2	0.589549
small_worldness_global	Cortical_Neuron.genes.annot	ENSG00000257995	2.2516	0.012174	AC084365.1	0.589549
contralateral_degree_global	ENSG.genes.annot	ENSG00000188868	2.0817	0.018683	ZNF563	0.589556
clustering_global	ENSG.genes.annot	ENSG00000187778	2.1414	0.01612	MCRS1	0.589558
clustering_global	ENSG.genes.annot	ENSG00000119402	2.1413	0.016124	FBXW2	0.589558
clustering_global	ENSG.genes.annot	ENSG00000169255	2.1406	0.016152	B3GALNT1	0.589558
clustering_global	ENSG.genes.annot	ENSG00000186479	2.1394	0.016202	RGS7BP	0.589558
clustering_global	ENSG.genes.annot	ENSG00000132950	2.1394	0.016203	ZMYM5	0.589558
contralateral_degree_global	Adult_brain.genes.annot	ENSG00000270415	2.233	0.012773	DPPA3P3	0.589567
path_length_global	Cortical_Neuron.genes.annot	ENSG00000121152	2.2581	0.011969	NCAPH	0.589578
path_length_global	Cortical_Neuron.genes.annot	ENSG00000279040	2.258	0.011973	AC090617.6	0.589578
path_length_r	Adult_brain.genes.annot	ENSG00000274297	2.1749	0.014817	AC009269.5	0.589581
path_length_r	Adult_brain.genes.annot	ENSG00000241866	2.1747	0.014828	RN7SL401P	0.589581
path_length_r	Adult_brain.genes.annot	ENSG00000250102	2.1745	0.014834	LINC02377	0.589581
path_length_r	Adult_brain.genes.annot	ENSG00000187535	2.1738	0.014862	IFT140	0.589581
path_length_r	Adult_brain.genes.annot	ENSG00000234455	2.1724	0.014914	AC067960.1	0.589581
path_length_r	Adult_brain.genes.annot	ENSG00000055044	2.172	0.014926	NOP58	0.589581
path_length_r	Adult_brain.genes.annot	ENSG00000253780	2.1715	0.014948	IGHVIII-2-1	0.589581
path_length_r	Adult_brain.genes.annot	ENSG00000172594	2.1714	0.014952	SMPDL3A	0.589581
path_length_r	Adult_brain.genes.annot	ENSG00000273209	2.1713	0.014955	AC069148.1	0.589581
path_length_r	Adult_brain.genes.annot	ENSG00000252764	2.1711	0.014961	RNU6-1092P	0.589581
path_length_r	Adult_brain.genes.annot	ENSG00000248746	2.1709	0.01497	ACTN3	0.589581
path_length_r	Adult_brain.genes.annot	ENSG00000139292	2.1708	0.014972	LGR5	0.589581
path_length_r	Adult_brain.genes.annot	ENSG00000266533	2.1708	0.014973	MIR3619	0.589581
path_length_r	Adult_brain.genes.annot	ENSG00000167825	2.1708	0.014974	OR5I1	0.589581
path_length_r	Adult_brain.genes.annot	ENSG00000232778	2.1697	0.015015	RPL23AP50	0.589581
path_length_r	Adult_brain.genes.annot	ENSG00000261795	2.1693	0.01503	AC093627.7	0.589581
path_length_r	Adult_brain.genes.annot	ENSG00000127472	2.1687	0.015053	PLA2G5	0.589581
path_length_r	Adult_brain.genes.annot	ENSG00000261583	2.1682	0.015072	AC012317.1	0.589581
path_length_r	Adult_brain.genes.annot	ENSG00000026297	2.168	0.015079	RNASET2	0.589581
path_length_r	Adult_brain.genes.annot	ENSG00000186281	2.1665	0.015137	GPAT2	0.589581
path_length_r	Adult_brain.genes.annot	ENSG00000166971	2.1664	0.01514	AKTIP	0.589581
path_length_r	Adult_brain.genes.annot	ENSG00000201153	2.1657	0.015166	RNU6-371P	0.589581
path_length_r	Adult_brain.genes.annot	ENSG00000215533	2.1657	0.015167	LINC00189	0.589581
path_length_r	Adult_brain.genes.annot	ENSG00000264610	2.1656	0.015172	MIR4685	0.589581
path_length_r	Adult_brain.genes.annot	ENSG00000159423	2.1655	0.015175	ALDH4A1	0.589581
path_length_r	Adult_brain.genes.annot	ENSG00000186143	2.1651	0.015189	PRR30	0.589581
path_length_r	Adult_brain.genes.annot	ENSG00000009765	2.1651	0.015191	IYD	0.589581
path_length_r	Adult_brain.genes.annot	ENSG00000223197	2.1645	0.015214	RNU6-1001P	0.589581
path_length_r	Adult_brain.genes.annot	ENSG00000229457	2.1639	0.015234	LINC01789	0.589581
path_length_r	Adult_brain.genes.annot	ENSG00000203971	2.1637	0.015243	AL354984.1	0.589581
path_length_r	Adult_brain.genes.annot	ENSG00000214279	2.1636	0.015246	SCART1	0.589581
path_length_r	Adult_brain.genes.annot	ENSG00000206938	2.1636	0.015247	RNU4-31P	0.589581
path_length_r	Adult_brain.genes.annot	ENSG00000269037	2.1634	0.015254	LINC01838	0.589581
path_length_r	Adult_brain.genes.annot	ENSG00000238079	2.1631	0.015268	AL356121.1	0.589581
path_length_r	Adult_brain.genes.annot	ENSG00000233358	2.163	0.015271	AL035401.1	0.589581
path_length_r	Adult_brain.genes.annot	ENSG00000223922	2.1629	0.015273	ASS1P2	0.589581
path_length_r	Adult_brain.genes.annot	ENSG00000170185	2.1628	0.01528	USP38	0.589581
path_length_r	Adult_brain.genes.annot	ENSG00000187103	2.1627	0.015281	FUNDC2P3	0.589581
path_length_r	Adult_brain.genes.annot	ENSG00000008988	2.1625	0.015288	RPS20	0.589581
path_length_r	Adult_brain.genes.annot	ENSG00000267393	2.1625	0.015289	AP002439.1	0.589581
path_length_r	Adult_brain.genes.annot	ENSG00000253175	2.1625	0.01529	AC023632.1	0.589581
path_length_r	Adult_brain.genes.annot	ENSG00000278330	2.1622	0.015301	AC018529.2	0.589581
path_length_r	Adult_brain.genes.annot	ENSG00000254310	2.1622	0.015302	AC025755.1	0.589581
path_length_r	Adult_brain.genes.annot	ENSG00000271266	2.1621	0.015304	LAPTM4BP2	0.589581
path_length_r	Adult_brain.genes.annot	ENSG00000259365	2.162	0.015308	AC019254.2	0.589581
path_length_r	Adult_brain.genes.annot	ENSG00000255349	2.162	0.01531	OR4A7P	0.589581
clustering_global	Midbrain_DA.genes.annot	ENSG00000125813	2.1724	0.014913	PAX1	0.589611
clustering_global	Adult_brain.genes.annot	ENSG00000270820	2.2406	0.012526	AC016727.1	0.589614
clustering_global	Adult_brain.genes.annot	ENSG00000100351	2.2405	0.01253	GRAP2	0.589614
clustering_global	Adult_brain.genes.annot	ENSG00000213145	2.2405	0.01253	CRIP1	0.589614
clustering_global	Adult_brain.genes.annot	ENSG00000235118	2.2392	0.012572	FAM237A	0.589614
clustering_global	Adult_brain.genes.annot	ENSG00000163106	2.2389	0.01258	HPGDS	0.589614
clustering_global	Adult_brain.genes.annot	ENSG00000231327	2.2389	0.012581	LINC01816	0.589614
clustering_global	Adult_brain.genes.annot	ENSG00000231445	2.2387	0.012586	TIMM8AP1	0.589614
clustering_global	Adult_brain.genes.annot	ENSG00000263615	2.2385	0.012593	MIR4306	0.589614
clustering_global	Adult_brain.genes.annot	ENSG00000272072	2.2382	0.012605	AC004492.1	0.589614
clustering_global	Adult_brain.genes.annot	ENSG00000171243	2.2377	0.01262	SOSTDC1	0.589614
clustering_global	Adult_brain.genes.annot	ENSG00000102878	2.2374	0.012629	HSF4	0.589614
clustering_global	Adult_brain.genes.annot	ENSG00000232647	2.2373	0.012634	POLR3KP1	0.589614
clustering_global	Adult_brain.genes.annot	ENSG00000226888	2.2368	0.012649	RPLP1P10	0.589614
clustering_global	Adult_brain.genes.annot	ENSG00000172497	2.2364	0.012661	ACOT12	0.589614
clustering_global	Adult_brain.genes.annot	ENSG00000229391	2.2363	0.012668	HLA-DRB6	0.589614
clustering_global	Adult_brain.genes.annot	ENSG00000230599	2.2361	0.012673	AC018495.1	0.589614
degree_global	Adult_brain.genes.annot	ENSG00000251875	2.2378	0.012617	RNU5F-2P	0.58962
small_worldness_r	Midbrain_DA.genes.annot	ENSG00000199894	2.2623	0.011839	snoU2_19	0.589625
path_length_r	Midbrain_DA.genes.annot	ENSG00000258517	2.107	0.017561	AC004817.1	0.589629
path_length_r	Midbrain_DA.genes.annot	ENSG00000231507	2.1069	0.017563	LINC01353	0.589629
ipsilateral_degree_r	Fetal_brain.genes.annot	ENSG00000163359	2.2362	0.012668	COL6A3	0.58965
ipsilateral_degree_r	Fetal_brain.genes.annot	ENSG00000087085	2.236	0.012674	ACHE	0.58965
ipsilateral_degree_r	Fetal_brain.genes.annot	ENSG00000266913	2.2355	0.012693	LINC01841	0.58965
ipsilateral_degree_r	Fetal_brain.genes.annot	ENSG00000162896	2.2354	0.012695	PIGR	0.58965
ipsilateral_degree_global	Fetal_brain.genes.annot	ENSG00000284428	2.2448	0.012392	AC092329.4	0.589653
ipsilateral_degree_l	Cortical_Neuron.genes.annot	ENSG00000202329	2.1501	0.015772	RNU6-609P	0.589658
contralateral_degree_global	Cortical_Neuron.genes.annot	ENSG00000250066	2.1218	0.016926	AC093248.1	0.589666
ipsilateral_degree_global	Adult_brain.genes.annot	ENSG00000238686	2.2284	0.012927	snoU13	0.589667
ipsilateral_degree_global	Adult_brain.genes.annot	ENSG00000251449	2.2279	0.012942	MTND1P19	0.589667
ipsilateral_degree_global	Adult_brain.genes.annot	ENSG00000207084	2.2274	0.012959	SNORA72	0.589667
ipsilateral_degree_global	Adult_brain.genes.annot	ENSG00000279781	2.2272	0.012965	AC079336.6	0.589667
ipsilateral_degree_global	Adult_brain.genes.annot	ENSG00000112981	2.2272	0.012966	NME5	0.589667
ipsilateral_degree_l	Fetal_brain.genes.annot	ENSG00000207201	2.1989	0.013942	RNU1-148P	0.589676
ipsilateral_degree_l	Fetal_brain.genes.annot	ENSG00000229233	2.1984	0.01396	AC011891.2	0.589676
ipsilateral_degree_l	Fetal_brain.genes.annot	ENSG00000284428	2.1983	0.013963	AC092329.4	0.589676
ipsilateral_degree_l	Fetal_brain.genes.annot	ENSG00000124177	2.1983	0.013964	CHD6	0.589676
ipsilateral_degree_l	Fetal_brain.genes.annot	ENSG00000201805	2.1983	0.013964	RNU6-1180P	0.589676
efficiency_l	Cortical_Neuron.genes.annot	ENSG00000250790	2.2692	0.011627	AC127070.2	0.589679
efficiency_l	Cortical_Neuron.genes.annot	ENSG00000272218	2.269	0.011634	AC108865.2	0.589679
efficiency_l	Cortical_Neuron.genes.annot	ENSG00000156006	2.2688	0.011639	NAT2	0.589679
clustering_r	Adult_brain.genes.annot	ENSG00000154678	2.2539	0.012102	PDE1C	0.589686
ipsilateral_degree_l	Cortical_Neuron.genes.annot	ENSG00000177685	2.1498	0.015784	CRACR2B	0.589688
ipsilateral_degree_global	Fetal_brain.genes.annot	ENSG00000248821	2.2444	0.012404	AC009238.3	0.58969
contralateral_degree_global	Midbrain_DA.genes.annot	ENSG00000129596	2.1414	0.016122	CDO1	0.589692
contralateral_degree_global	Midbrain_DA.genes.annot	ENSG00000229233	2.1406	0.016155	AC011891.2	0.589692
contralateral_degree_global	Midbrain_DA.genes.annot	ENSG00000265973	2.1402	0.016171	AP006587.5	0.589692
contralateral_degree_global	Midbrain_DA.genes.annot	ENSG00000263717	2.1397	0.016188	AC079336.1	0.589692
contralateral_degree_global	Midbrain_DA.genes.annot	ENSG00000017260	2.1397	0.01619	ATP2C1	0.589692
contralateral_degree_global	Midbrain_DA.genes.annot	ENSG00000110619	2.1396	0.016192	CARS1	0.589692
contralateral_degree_global	Midbrain_DA.genes.annot	ENSG00000272100	2.1395	0.016197	AL513218.1	0.589692
contralateral_degree_global	Midbrain_DA.genes.annot	ENSG00000283383	2.1394	0.016202	AC108477.1	0.589692
contralateral_degree_global	Midbrain_DA.genes.annot	ENSG00000196247	2.1392	0.016211	ZNF107	0.589692
contralateral_degree_global	Midbrain_DA.genes.annot	ENSG00000125122	2.1392	0.016212	LRRC29	0.589692
small_worldness_r	Midbrain_DA.genes.annot	ENSG00000151090	2.2619	0.011852	THRB	0.589715
path_length_r	Fetal_brain.genes.annot	ENSG00000241334	2.3196	0.01018	RPL35AP33	0.589718
path_length_r	Fetal_brain.genes.annot	ENSG00000090615	2.3196	0.010182	GOLGA3	0.589718
path_length_r	Fetal_brain.genes.annot	ENSG00000138600	2.3192	0.010193	SPPL2A	0.589718
path_length_r	Fetal_brain.genes.annot	ENSG00000224695	2.3189	0.010199	MTND6P7	0.589718
path_length_r	Fetal_brain.genes.annot	ENSG00000233392	2.318	0.010225	AC104809.2	0.589718
path_length_r	Fetal_brain.genes.annot	ENSG00000238139	2.3176	0.010235	AL590559.1	0.589718
path_length_r	Fetal_brain.genes.annot	ENSG00000277670	2.3176	0.010236	AC098657.3	0.589718
path_length_r	Fetal_brain.genes.annot	ENSG00000167970	2.3175	0.010238	AC009065.1	0.589718
clustering_global	Adult_brain.genes.annot	ENSG00000185164	2.235	0.012707	NOMO2	0.589722
clustering_global	Adult_brain.genes.annot	ENSG00000228988	2.235	0.012708	AL353771.1	0.589722
clustering_global	Adult_brain.genes.annot	ENSG00000233397	2.235	0.012709	AC008063.1	0.589722
small_worldness_global	Cortical_Neuron.genes.annot	ENSG00000228523	2.2509	0.012197	AL389925.1	0.589761
small_worldness_global	Cortical_Neuron.genes.annot	ENSG00000141429	2.2506	0.012204	GALNT1	0.589761
small_worldness_global	Cortical_Neuron.genes.annot	ENSG00000248979	2.2504	0.012212	LAMTOR3P2	0.589761
contralateral_degree_global	Adult_brain.genes.annot	ENSG00000270593	2.2324	0.012793	AC073333.2	0.589766
contralateral_degree_global	Adult_brain.genes.annot	ENSG00000248979	2.2321	0.012805	LAMTOR3P2	0.589766
contralateral_degree_global	Adult_brain.genes.annot	ENSG00000237753	2.2319	0.012811	AC079922.2	0.589766
path_length_l	Adult_brain.genes.annot	ENSG00000223688	2.2214	0.013161	RPS24P14	0.589767
path_length_l	Adult_brain.genes.annot	ENSG00000258197	2.2209	0.01318	NKX2-2-AS1	0.589767
path_length_l	Adult_brain.genes.annot	ENSG00000213051	2.2205	0.013192	RPL5P5	0.589767
path_length_l	Adult_brain.genes.annot	ENSG00000251194	2.2202	0.013202	AL133330.1	0.589767
path_length_l	Adult_brain.genes.annot	ENSG00000128918	2.2202	0.013204	ALDH1A2	0.589767
small_worldness_l	ENSG.genes.annot	ENSG00000184292	2.2811	0.011272	TACSTD2	0.589783
small_worldness_l	ENSG.genes.annot	ENSG00000105287	2.279	0.011334	PRKD2	0.589783
small_worldness_l	ENSG.genes.annot	ENSG00000168878	2.2769	0.011398	SFTPB	0.589783
small_worldness_l	ENSG.genes.annot	ENSG00000171903	2.2768	0.011398	CYP4F11	0.589783
small_worldness_l	ENSG.genes.annot	ENSG00000148297	2.2755	0.011438	MED22	0.589783
small_worldness_l	ENSG.genes.annot	ENSG00000106511	2.2748	0.01146	MEOX2	0.589783
small_worldness_l	ENSG.genes.annot	ENSG00000135604	2.2743	0.011475	STX11	0.589783
small_worldness_l	ENSG.genes.annot	ENSG00000188868	2.2739	0.011487	ZNF563	0.589783
small_worldness_l	ENSG.genes.annot	ENSG00000188316	2.2729	0.011515	ENO4	0.589783
small_worldness_l	ENSG.genes.annot	ENSG00000105696	2.2712	0.011567	TMEM59L	0.589783
small_worldness_l	ENSG.genes.annot	ENSG00000181418	2.2708	0.011578	DDN	0.589783
path_length_l	Fetal_brain.genes.annot	ENSG00000248236	2.3017	0.010677	AC008837.1	0.589784
path_length_r	Adult_brain.genes.annot	ENSG00000279961	2.1611	0.015342	OR5R1	0.589786
path_length_r	Adult_brain.genes.annot	ENSG00000272435	2.1611	0.015344	RNA5SP357	0.589786
path_length_r	Adult_brain.genes.annot	ENSG00000268472	2.161	0.015349	AP002884.3	0.589786
path_length_global	Fetal_brain.genes.annot	ENSG00000249231	2.2477	0.012297	CASC16	0.589787
path_length_global	Fetal_brain.genes.annot	ENSG00000213234	2.2475	0.012305	ST13P10	0.589787
path_length_global	Cortical_Neuron.genes.annot	ENSG00000177084	2.257	0.012003	POLE	0.589794
path_length_global	Cortical_Neuron.genes.annot	ENSG00000270972	2.257	0.012004	AC136475.9	0.589794
path_length_global	Cortical_Neuron.genes.annot	ENSG00000274425	2.2568	0.012011	AC114271.1	0.589794
path_length_r	Adult_brain.genes.annot	ENSG00000134817	2.1607	0.015361	APLNR	0.589815
path_length_l	Cortical_Neuron.genes.annot	ENSG00000213525	2.2712	0.011566	FAM32CP	0.589831
path_length_l	Cortical_Neuron.genes.annot	ENSG00000117601	2.2703	0.011595	SERPINC1	0.589831
path_length_l	Cortical_Neuron.genes.annot	ENSG00000176273	2.2702	0.011598	SLC35G1	0.589831
path_length_l	Cortical_Neuron.genes.annot	ENSG00000264364	2.2699	0.011608	DYNLL2	0.589831
path_length_l	Cortical_Neuron.genes.annot	ENSG00000186940	2.2697	0.011612	CHCHD2P9	0.589831
path_length_l	Cortical_Neuron.genes.annot	ENSG00000258927	2.2695	0.011618	AL133467.2	0.589831
path_length_l	Cortical_Neuron.genes.annot	ENSG00000254801	2.269	0.011634	AC084851.1	0.589831
path_length_l	Cortical_Neuron.genes.annot	ENSG00000239356	2.269	0.011635	RN7SL309P	0.589831
path_length_l	Cortical_Neuron.genes.annot	ENSG00000137574	2.2687	0.011642	TGS1	0.589831
contralateral_degree_global	Cortical_Neuron.genes.annot	ENSG00000160191	2.1214	0.016942	PDE9A	0.589833
efficiency_r	Midbrain_DA.genes.annot	ENSG00000256748	2.2571	0.012	AC005832.2	0.589845
clustering_l	Adult_brain.genes.annot	ENSG00000254771	2.266	0.011725	AP001893.2	0.589861
clustering_l	Adult_brain.genes.annot	ENSG00000171475	2.2657	0.011733	WIPF2	0.589861
clustering_l	Adult_brain.genes.annot	ENSG00000264041	2.2657	0.011735	RN7SL670P	0.589861
clustering_l	Cortical_Neuron.genes.annot	ENSG00000235563	2.2206	0.013189	AL445183.2	0.589863
path_length_global	Fetal_brain.genes.annot	ENSG00000200985	2.2471	0.012318	RNA5SP493	0.589872
path_length_l	Cortical_Neuron.genes.annot	ENSG00000141934	2.2684	0.011654	PLPP2	0.589872
degree_global	ENSG.genes.annot	ENSG00000163602	2.1391	0.016212	RYBP	0.589885
small_worldness_r	Midbrain_DA.genes.annot	ENSG00000246582	2.2614	0.011867	AC100861.1	0.589887
small_worldness_r	Midbrain_DA.genes.annot	ENSG00000105556	2.2608	0.011887	MIER2	0.589887
small_worldness_r	Midbrain_DA.genes.annot	ENSG00000251669	2.2607	0.011889	FAM86EP	0.589887
contralateral_degree_global	Adult_brain.genes.annot	ENSG00000185594	2.2313	0.012829	SPATA8	0.589908
contralateral_degree_global	Adult_brain.genes.annot	ENSG00000233045	2.2307	0.012851	AC097523.1	0.589908
contralateral_degree_global	Adult_brain.genes.annot	ENSG00000279939	2.2306	0.012853	AC025034.2	0.589908
contralateral_degree_global	Adult_brain.genes.annot	ENSG00000168280	2.2305	0.012859	KIF5C	0.589908
efficiency_l	ENSG.genes.annot	ENSG00000198208	2.1881	0.014333	RPS6KL1	0.589911
efficiency_l	ENSG.genes.annot	ENSG00000183281	2.187	0.014371	PLGLB1	0.589911
efficiency_l	ENSG.genes.annot	ENSG00000173011	2.186	0.014407	TADA2B	0.589911
efficiency_l	ENSG.genes.annot	ENSG00000141499	2.1855	0.014426	WRAP53	0.589911
ipsilateral_degree_global	Cortical_Neuron.genes.annot	ENSG00000257569	2.1785	0.014685	GSTP1P1	0.589921
ipsilateral_degree_global	Cortical_Neuron.genes.annot	ENSG00000263894	2.1783	0.014692	MIR3925	0.589921
path_length_r	Adult_brain.genes.annot	ENSG00000255478	2.1603	0.015375	AP000944.1	0.589922
efficiency_r	Midbrain_DA.genes.annot	ENSG00000260572	2.2566	0.012015	AC069224.2	0.589925
efficiency_r	Midbrain_DA.genes.annot	ENSG00000253298	2.2564	0.012024	LINC01845	0.589925
path_length_l	Adult_brain.genes.annot	ENSG00000225561	2.2196	0.013223	LINC01710	0.589932
path_length_l	Adult_brain.genes.annot	ENSG00000224055	2.2189	0.013248	GAPDHP55	0.589932
path_length_l	Adult_brain.genes.annot	ENSG00000279562	2.2168	0.013319	AC090617.8	0.589932
path_length_l	Adult_brain.genes.annot	ENSG00000225588	2.2163	0.013335	AC096669.1	0.589932
path_length_l	Adult_brain.genes.annot	ENSG00000240751	2.2158	0.013353	AC026348.1	0.589932
path_length_l	Adult_brain.genes.annot	ENSG00000238272	2.2152	0.013372	AL139142.1	0.589932
path_length_l	Adult_brain.genes.annot	ENSG00000229404	2.215	0.013379	LINC00858	0.589932
path_length_l	Adult_brain.genes.annot	ENSG00000255437	2.2148	0.013388	AC023538.1	0.589932
path_length_l	Adult_brain.genes.annot	ENSG00000259826	2.2147	0.01339	AC072061.1	0.589932
path_length_l	Adult_brain.genes.annot	ENSG00000266876	2.2144	0.013399	AC104996.2	0.589932
path_length_l	Adult_brain.genes.annot	ENSG00000173334	2.2129	0.013452	TRIB1	0.589932
path_length_l	Adult_brain.genes.annot	ENSG00000226905	2.2126	0.013464	AC005040.1	0.589932
path_length_l	Adult_brain.genes.annot	ENSG00000063854	2.2123	0.013472	HAGH	0.589932
path_length_l	Adult_brain.genes.annot	ENSG00000236266	2.2121	0.013479	Z98884.1	0.589932
path_length_l	Adult_brain.genes.annot	ENSG00000255730	2.2121	0.01348	AC011462.1	0.589932
path_length_l	Adult_brain.genes.annot	ENSG00000241587	2.2118	0.01349	RN7SL482P	0.589932
path_length_l	Adult_brain.genes.annot	ENSG00000120800	2.211	0.013519	UTP20	0.589932
path_length_l	Adult_brain.genes.annot	ENSG00000255814	2.2104	0.013539	LINC02439	0.589932
path_length_l	Adult_brain.genes.annot	ENSG00000276385	2.2097	0.013562	AL445567.2	0.589932
path_length_l	Adult_brain.genes.annot	ENSG00000280083	2.2095	0.013571	AC079777.1	0.589932
path_length_l	Adult_brain.genes.annot	ENSG00000248545	2.2094	0.013573	AC105290.1	0.589932
path_length_l	Adult_brain.genes.annot	ENSG00000260757	2.2094	0.013575	AC093520.1	0.589932
path_length_l	Adult_brain.genes.annot	ENSG00000159337	2.2087	0.013598	PLA2G4D	0.589932
path_length_l	Adult_brain.genes.annot	ENSG00000206705	2.2087	0.013599	Y_RNA	0.589932
path_length_l	Adult_brain.genes.annot	ENSG00000131507	2.2086	0.013601	NDFIP1	0.589932
path_length_l	Adult_brain.genes.annot	ENSG00000206053	2.2086	0.013601	JPT2	0.589932
path_length_l	Adult_brain.genes.annot	ENSG00000268754	2.2084	0.013607	LINC01081	0.589932
path_length_l	Adult_brain.genes.annot	ENSG00000167549	2.2081	0.013619	CORO6	0.589932
path_length_l	Adult_brain.genes.annot	ENSG00000251014	2.208	0.013623	AC137549.1	0.589932
path_length_l	Adult_brain.genes.annot	ENSG00000207049	2.2079	0.013627	Y_RNA	0.589932
path_length_l	Adult_brain.genes.annot	ENSG00000233402	2.2075	0.01364	TARDBPP1	0.589932
path_length_l	Adult_brain.genes.annot	ENSG00000277493	2.2072	0.013651	AC139769.3	0.589932
path_length_l	Adult_brain.genes.annot	ENSG00000239930	2.2067	0.013666	AP001625.3	0.589932
path_length_l	Adult_brain.genes.annot	ENSG00000263815	2.2067	0.013667	RN7SL426P	0.589932
path_length_l	Adult_brain.genes.annot	ENSG00000198502	2.2064	0.013677	HLA-DRB5	0.589932
path_length_l	Adult_brain.genes.annot	ENSG00000263317	2.2062	0.013685	LINC01982	0.589932
path_length_l	Adult_brain.genes.annot	ENSG00000245904	2.2058	0.013698	AC025164.2	0.589932
path_length_l	Adult_brain.genes.annot	ENSG00000268510	2.2058	0.0137	IFNL3P1	0.589932
path_length_l	Adult_brain.genes.annot	ENSG00000116260	2.2054	0.013712	QSOX1	0.589932
path_length_l	Adult_brain.genes.annot	ENSG00000233953	2.2054	0.013713	AC009970.1	0.589932
path_length_l	Adult_brain.genes.annot	ENSG00000175745	2.2054	0.013714	NR2F1	0.589932
path_length_l	Adult_brain.genes.annot	ENSG00000105664	2.2051	0.013722	COMP	0.589932
path_length_l	Adult_brain.genes.annot	ENSG00000128965	2.2046	0.013743	CHAC1	0.589932
path_length_l	Adult_brain.genes.annot	ENSG00000151135	2.2044	0.013747	TMEM263	0.589932
path_length_l	Adult_brain.genes.annot	ENSG00000199405	2.204	0.013761	SNORA1	0.589932
path_length_l	Adult_brain.genes.annot	ENSG00000254547	2.2037	0.013773	AC036111.1	0.589932
path_length_l	Adult_brain.genes.annot	ENSG00000177685	2.2032	0.01379	CRACR2B	0.589932
path_length_l	Adult_brain.genes.annot	ENSG00000105447	2.2028	0.013803	GRWD1	0.589932
path_length_l	Adult_brain.genes.annot	ENSG00000251538	2.2027	0.013807	LINC02201	0.589932
path_length_l	Adult_brain.genes.annot	ENSG00000148339	2.2027	0.013809	SLC25A25	0.589932
path_length_l	Adult_brain.genes.annot	ENSG00000119699	2.2021	0.013829	TGFB3	0.589932
path_length_l	Adult_brain.genes.annot	ENSG00000205002	2.202	0.013832	AARD	0.589932
path_length_l	Adult_brain.genes.annot	ENSG00000237181	2.2017	0.013844	AC147651.4	0.589932
path_length_l	Adult_brain.genes.annot	ENSG00000251781	2.2017	0.013845	RNA5SP356	0.589932
path_length_l	Adult_brain.genes.annot	ENSG00000230536	2.2015	0.01385	AL360268.1	0.589932
path_length_l	Adult_brain.genes.annot	ENSG00000241359	2.201	0.013868	SYNPR-AS1	0.589932
path_length_l	Adult_brain.genes.annot	ENSG00000263220	2.2008	0.013876	AC015727.1	0.589932
path_length_l	Adult_brain.genes.annot	ENSG00000172594	2.2005	0.013886	SMPDL3A	0.589932
path_length_l	Adult_brain.genes.annot	ENSG00000207011	2.2005	0.013887	RNY4P13	0.589932
path_length_l	Adult_brain.genes.annot	ENSG00000248428	2.2003	0.013894	AC010395.1	0.589932
path_length_l	Adult_brain.genes.annot	ENSG00000188011	2.2	0.013903	RTP5	0.589932
path_length_l	Adult_brain.genes.annot	ENSG00000215375	2.2	0.013904	MYL5	0.589932
small_worldness_r	Adult_brain.genes.annot	ENSG00000233746	2.3394	0.009657	LINC00656	0.589933
small_worldness_r	Adult_brain.genes.annot	ENSG00000274286	2.3393	0.0096587	ADRA2B	0.589933
clustering_l	Adult_brain.genes.annot	ENSG00000204304	2.2651	0.011753	PBX2	0.589934
clustering_l	Adult_brain.genes.annot	ENSG00000075426	2.2649	0.011759	FOSL2	0.589934
clustering_l	Adult_brain.genes.annot	ENSG00000270061	2.2638	0.011794	AC068790.5	0.589934
clustering_l	Adult_brain.genes.annot	ENSG00000258788	2.2633	0.011809	CKS1BP1	0.589934
clustering_l	Adult_brain.genes.annot	ENSG00000228873	2.2631	0.011816	AC012307.1	0.589934
clustering_l	Adult_brain.genes.annot	ENSG00000172456	2.263	0.011818	FGGY	0.589934
clustering_l	Adult_brain.genes.annot	ENSG00000207813	2.2627	0.011827	MIR605	0.589934
clustering_l	Adult_brain.genes.annot	ENSG00000255272	2.2625	0.011832	AC113192.3	0.589934
clustering_l	Adult_brain.genes.annot	ENSG00000260018	2.2623	0.01184	AC040169.1	0.589934
clustering_l	Adult_brain.genes.annot	ENSG00000179889	2.262	0.011849	PDXDC1	0.589934
clustering_l	Adult_brain.genes.annot	ENSG00000228753	2.2616	0.01186	EIF4BP2	0.589934
ipsilateral_degree_global	Cortical_Neuron.genes.annot	ENSG00000251875	2.178	0.014704	RNU5F-2P	0.589953
path_length_r	Cortical_Neuron.genes.annot	ENSG00000235415	2.3211	0.010142	AC005808.1	0.589979
path_length_r	Cortical_Neuron.genes.annot	ENSG00000253955	2.3205	0.010156	AC008663.2	0.589979
path_length_r	Cortical_Neuron.genes.annot	ENSG00000255341	2.32	0.01017	OR8Q1P	0.589979
path_length_r	Cortical_Neuron.genes.annot	ENSG00000241334	2.3196	0.01018	RPL35AP33	0.589979
path_length_r	Cortical_Neuron.genes.annot	ENSG00000138600	2.3192	0.010193	SPPL2A	0.589979
path_length_r	Cortical_Neuron.genes.annot	ENSG00000224695	2.3189	0.010199	MTND6P7	0.589979
path_length_r	Cortical_Neuron.genes.annot	ENSG00000221530	2.3182	0.010219	AC005037.2	0.589979
path_length_r	Cortical_Neuron.genes.annot	ENSG00000238139	2.3176	0.010235	AL590559.1	0.589979
path_length_r	Cortical_Neuron.genes.annot	ENSG00000125813	2.3158	0.010283	PAX1	0.589979
path_length_r	Cortical_Neuron.genes.annot	ENSG00000223665	2.3158	0.010284	AC000058.1	0.589979
path_length_r	Cortical_Neuron.genes.annot	ENSG00000273232	2.3157	0.010289	AC090912.3	0.589979
path_length_r	Cortical_Neuron.genes.annot	ENSG00000166153	2.3151	0.010302	DEPDC4	0.589979
path_length_r	Cortical_Neuron.genes.annot	ENSG00000204290	2.3149	0.01031	BTNL2	0.589979
path_length_r	Cortical_Neuron.genes.annot	ENSG00000277214	2.3146	0.010317	AC009159.2	0.589979
path_length_r	Cortical_Neuron.genes.annot	ENSG00000231378	2.3146	0.010318	NDUFAF4P4	0.589979
path_length_r	Cortical_Neuron.genes.annot	ENSG00000199884	2.3143	0.010327	Y_RNA	0.589979
path_length_r	Cortical_Neuron.genes.annot	ENSG00000180447	2.314	0.010335	GAS1	0.589979
path_length_r	Cortical_Neuron.genes.annot	ENSG00000266390	2.3139	0.010337	AC027288.2	0.589979
path_length_r	Cortical_Neuron.genes.annot	ENSG00000176998	2.3137	0.010342	HCG4	0.589979
path_length_r	Cortical_Neuron.genes.annot	ENSG00000275552	2.3134	0.010349	AC243965.2	0.589979
path_length_r	Cortical_Neuron.genes.annot	ENSG00000213445	2.3128	0.010366	SIPA1	0.589979
path_length_r	Cortical_Neuron.genes.annot	ENSG00000127914	2.3128	0.010368	AKAP9	0.589979
path_length_r	Cortical_Neuron.genes.annot	ENSG00000106692	2.3117	0.010396	FKTN	0.589979
path_length_r	Cortical_Neuron.genes.annot	ENSG00000264785	2.3106	0.010428	AC005722.4	0.589979
path_length_r	Cortical_Neuron.genes.annot	ENSG00000255042	2.3105	0.010429	AC109635.3	0.589979
path_length_r	Cortical_Neuron.genes.annot	ENSG00000164318	2.3097	0.010454	EGFLAM	0.589979
path_length_r	Cortical_Neuron.genes.annot	ENSG00000127329	2.3095	0.010457	PTPRB	0.589979
path_length_r	Cortical_Neuron.genes.annot	ENSG00000247624	2.3089	0.010476	CPEB2-DT	0.589979
path_length_r	Cortical_Neuron.genes.annot	ENSG00000225146	2.3082	0.010494	AC073957.1	0.589979
path_length_r	Cortical_Neuron.genes.annot	ENSG00000112514	2.308	0.0105	CUTA	0.589979
path_length_r	Cortical_Neuron.genes.annot	ENSG00000202334	2.308	0.010501	RNA5SP238	0.589979
path_length_r	Cortical_Neuron.genes.annot	ENSG00000255506	2.3078	0.010506	AP003718.1	0.589979
path_length_r	Cortical_Neuron.genes.annot	ENSG00000230005	2.3069	0.01053	SNAP47-AS1	0.589979
path_length_r	Cortical_Neuron.genes.annot	ENSG00000255557	2.3063	0.010547	AP001266.2	0.589979
path_length_r	Cortical_Neuron.genes.annot	ENSG00000130176	2.3062	0.01055	CNN1	0.589979
path_length_r	Cortical_Neuron.genes.annot	ENSG00000213462	2.3062	0.010551	ERV3-1	0.589979
path_length_r	Cortical_Neuron.genes.annot	ENSG00000271924	2.306	0.010556	RNA5SP108	0.589979
path_length_r	Cortical_Neuron.genes.annot	ENSG00000234181	2.3048	0.010587	AL353795.2	0.589979
path_length_r	Cortical_Neuron.genes.annot	ENSG00000264099	2.3048	0.010588	MIR4803	0.589979
path_length_r	Cortical_Neuron.genes.annot	ENSG00000053328	2.3048	0.01059	METTL24	0.589979
path_length_r	Cortical_Neuron.genes.annot	ENSG00000222262	2.3046	0.010594	AC092846.1	0.589979
path_length_r	Cortical_Neuron.genes.annot	ENSG00000217408	2.3038	0.010616	PRELID1P2	0.589979
path_length_r	Cortical_Neuron.genes.annot	ENSG00000181733	2.3038	0.010618	OR2Z1	0.589979
path_length_r	Cortical_Neuron.genes.annot	ENSG00000124523	2.3036	0.010622	SIRT5	0.589979
path_length_r	Cortical_Neuron.genes.annot	ENSG00000237181	2.3035	0.010625	AC147651.4	0.589979
path_length_global	Cortical_Neuron.genes.annot	ENSG00000280062	2.2563	0.012026	AL031719.1	0.58998
path_length_global	Adult_brain.genes.annot	ENSG00000201474	2.1397	0.016188	RNU6-164P	0.589986
path_length_global	Adult_brain.genes.annot	ENSG00000276121	2.1394	0.016203	AC122108.3	0.589986
path_length_global	Adult_brain.genes.annot	ENSG00000262454	2.1391	0.016213	MIR193BHG	0.589986
path_length_global	Adult_brain.genes.annot	ENSG00000273628	2.1385	0.01624	AL354798.1	0.589986
path_length_global	Adult_brain.genes.annot	ENSG00000252046	2.1384	0.016242	RNU6-150P	0.589986
path_length_global	Adult_brain.genes.annot	ENSG00000166275	2.1383	0.016245	BORCS7	0.589986
path_length_global	Adult_brain.genes.annot	ENSG00000238837	2.1382	0.016249	LINC02031	0.589986
path_length_global	Adult_brain.genes.annot	ENSG00000181325	2.1381	0.016255	OR9G3P	0.589986
path_length_global	Adult_brain.genes.annot	ENSG00000250884	2.1379	0.016264	OR7E85P	0.589986
small_worldness_l	Fetal_brain.genes.annot	ENSG00000201423	2.3186	0.010209	RN7SKP246	0.589988
efficiency_l	Midbrain_DA.genes.annot	ENSG00000172548	2.2327	0.012786	NIPAL4	0.589991
clustering_global	ENSG.genes.annot	ENSG00000183908	2.1372	0.016291	LRRC55	0.589994
clustering_global	ENSG.genes.annot	ENSG00000164167	2.1361	0.016336	LSM6	0.589994
clustering_global	ENSG.genes.annot	ENSG00000110429	2.1356	0.016354	FBXO3	0.589994
clustering_global	ENSG.genes.annot	ENSG00000177374	2.1345	0.0164	HIC1	0.589994
clustering_global	ENSG.genes.annot	ENSG00000125998	2.1336	0.016437	FAM83C	0.589994
clustering_global	ENSG.genes.annot	ENSG00000185033	2.1334	0.016445	SEMA4B	0.589994
clustering_global	ENSG.genes.annot	ENSG00000072803	2.1326	0.01648	FBXW11	0.589994
clustering_global	ENSG.genes.annot	ENSG00000170044	2.1319	0.016506	ZPLD1	0.589994
clustering_global	ENSG.genes.annot	ENSG00000176681	2.1303	0.016574	LRRC37A	0.589994
clustering_global	ENSG.genes.annot	ENSG00000136940	2.1302	0.016576	PDCL	0.589994
clustering_global	ENSG.genes.annot	ENSG00000101457	2.1302	0.016579	DNTTIP1	0.589994
small_worldness_l	Adult_brain.genes.annot	ENSG00000116882	2.2859	0.01113	HAO2	0.590004
small_worldness_l	Adult_brain.genes.annot	ENSG00000242547	2.2857	0.011135	RN7SL169P	0.590004
small_worldness_l	Adult_brain.genes.annot	ENSG00000228998	2.2854	0.011144	AC091167.1	0.590004
small_worldness_l	Adult_brain.genes.annot	ENSG00000254441	2.2847	0.011164	AP001646.1	0.590004
small_worldness_l	Adult_brain.genes.annot	ENSG00000233968	2.2847	0.011165	AL157895.2	0.590004
ipsilateral_degree_global	Midbrain_DA.genes.annot	ENSG00000249362	2.1477	0.015868	LINC02488	0.590023
ipsilateral_degree_global	Midbrain_DA.genes.annot	ENSG00000279082	2.1475	0.015879	LINC01727	0.590023
ipsilateral_degree_global	Midbrain_DA.genes.annot	ENSG00000213358	2.1472	0.015889	AC092933.1	0.590023
ipsilateral_degree_global	Midbrain_DA.genes.annot	ENSG00000217404	2.1462	0.015927	RPS4XP9	0.590023
ipsilateral_degree_global	Midbrain_DA.genes.annot	ENSG00000077522	2.1461	0.015932	ACTN2	0.590023
ipsilateral_degree_global	Midbrain_DA.genes.annot	ENSG00000224620	2.1461	0.015932	MEF2AP1	0.590023
ipsilateral_degree_global	Midbrain_DA.genes.annot	ENSG00000268942	2.1459	0.015939	CKS1BP3	0.590023
ipsilateral_degree_global	Midbrain_DA.genes.annot	ENSG00000262119	2.1458	0.015944	AL079343.1	0.590023
ipsilateral_degree_global	Midbrain_DA.genes.annot	ENSG00000255199	2.1458	0.015945	GTF2IP11	0.590023
ipsilateral_degree_global	Midbrain_DA.genes.annot	ENSG00000200799	2.1456	0.015953	RNU6-770P	0.590023
ipsilateral_degree_global	Midbrain_DA.genes.annot	ENSG00000229330	2.1452	0.015967	AC006947.1	0.590023
ipsilateral_degree_global	Midbrain_DA.genes.annot	ENSG00000079689	2.145	0.015975	SCGN	0.590023
degree_global	Cortical_Neuron.genes.annot	ENSG00000263176	2.1776	0.014717	AC015909.4	0.590025
efficiency_r	ENSG.genes.annot	ENSG00000081803	2.235	0.012708	CADPS2	0.590028
clustering_r	Cortical_Neuron.genes.annot	ENSG00000182831	2.2653	0.011747	C16orf72	0.59004
contralateral_degree_global	Adult_brain.genes.annot	ENSG00000204410	2.2295	0.012892	MSH5	0.590041
contralateral_degree_global	Adult_brain.genes.annot	ENSG00000226352	2.2294	0.012893	PSPC1-AS2	0.590041
contralateral_degree_global	Adult_brain.genes.annot	ENSG00000204250	2.2285	0.012923	LINC00587	0.590041
contralateral_degree_global	Adult_brain.genes.annot	ENSG00000165282	2.2283	0.012929	PIGO	0.590041
contralateral_degree_global	Adult_brain.genes.annot	ENSG00000260894	2.2279	0.012943	AC027682.3	0.590041
contralateral_degree_global	Adult_brain.genes.annot	ENSG00000259945	2.2279	0.012943	AC027682.2	0.590041
contralateral_degree_global	Adult_brain.genes.annot	ENSG00000240761	2.2279	0.012945	AC098831.1	0.590041
contralateral_degree_global	Adult_brain.genes.annot	ENSG00000266531	2.2276	0.012954	MIR4706	0.590041
contralateral_degree_global	Adult_brain.genes.annot	ENSG00000269855	2.2273	0.012963	RNF225	0.590041
efficiency_r	Midbrain_DA.genes.annot	ENSG00000279588	2.2558	0.012042	AC087762.2	0.590054
efficiency_r	Midbrain_DA.genes.annot	ENSG00000258028	2.2556	0.012049	AL135878.1	0.590054
clustering_l	Cortical_Neuron.genes.annot	ENSG00000211611	2.2201	0.013205	IGKV6-21	0.590077
clustering_r	Cortical_Neuron.genes.annot	ENSG00000236653	2.2649	0.011759	LINC01923	0.59008
path_length_l	Adult_brain.genes.annot	ENSG00000136450	2.1994	0.013926	SRSF1	0.590082
path_length_l	Adult_brain.genes.annot	ENSG00000244345	2.1993	0.01393	AC104435.2	0.590082
ipsilateral_degree_l	Cortical_Neuron.genes.annot	ENSG00000174004	2.1493	0.015807	NRROS	0.590083
ipsilateral_degree_l	Cortical_Neuron.genes.annot	ENSG00000224776	2.149	0.015817	RPSAP50	0.590083
efficiency_global	Cortical_Neuron.genes.annot	ENSG00000254225	2.3331	0.0098203	BTF3P1	0.590083
efficiency_global	Cortical_Neuron.genes.annot	ENSG00000224649	2.3326	0.0098358	AF124730.2	0.590083
efficiency_global	Cortical_Neuron.genes.annot	ENSG00000255527	2.3325	0.0098374	AC027369.5	0.590083
efficiency_global	Cortical_Neuron.genes.annot	ENSG00000182551	2.3322	0.0098443	ADI1	0.590083
efficiency_global	Cortical_Neuron.genes.annot	ENSG00000168634	2.3319	0.0098534	WFDC13	0.590083
clustering_r	Midbrain_DA.genes.annot	ENSG00000176547	2.2264	0.012995	OR4C3	0.590084
clustering_r	Midbrain_DA.genes.annot	ENSG00000222604	2.2262	0.013	SNORA7	0.590084
clustering_r	Midbrain_DA.genes.annot	ENSG00000151067	2.2261	0.013004	CACNA1C	0.590084
clustering_r	Midbrain_DA.genes.annot	ENSG00000228073	2.2258	0.013013	AC133106.1	0.590084
clustering_r	Midbrain_DA.genes.annot	ENSG00000199591	2.2246	0.013054	Y_RNA	0.590084
clustering_r	Midbrain_DA.genes.annot	ENSG00000274154	2.2243	0.013066	AC114781.5	0.590084
clustering_r	Midbrain_DA.genes.annot	ENSG00000255550	2.2242	0.013067	AP006587.4	0.590084
clustering_r	Midbrain_DA.genes.annot	ENSG00000226121	2.224	0.013074	AC009487.2	0.590084
clustering_r	Midbrain_DA.genes.annot	ENSG00000124249	2.2238	0.013082	KCNK15	0.590084
clustering_r	Midbrain_DA.genes.annot	ENSG00000174600	2.2232	0.0131	CMKLR1	0.590084
clustering_r	Midbrain_DA.genes.annot	ENSG00000225591	2.2232	0.013102	BX248409.1	0.590084
clustering_r	Midbrain_DA.genes.annot	ENSG00000132670	2.2223	0.013131	PTPRA	0.590084
clustering_r	Midbrain_DA.genes.annot	ENSG00000154957	2.2209	0.013179	ZNF18	0.590084
clustering_r	Midbrain_DA.genes.annot	ENSG00000218574	2.2206	0.013188	HNRNPA1P37	0.590084
clustering_r	Midbrain_DA.genes.annot	ENSG00000120729	2.2206	0.01319	MYOT	0.590084
clustering_r	Midbrain_DA.genes.annot	ENSG00000252607	2.2202	0.013201	Y_RNA	0.590084
clustering_r	Midbrain_DA.genes.annot	ENSG00000252623	2.2198	0.013215	RNA5SP481	0.590084
clustering_r	Midbrain_DA.genes.annot	ENSG00000252698	2.2195	0.013226	RNU7-101P	0.590084
clustering_r	Midbrain_DA.genes.annot	ENSG00000260779	2.2194	0.013228	AP001180.1	0.590084
clustering_r	Midbrain_DA.genes.annot	ENSG00000146535	2.2194	0.013229	GNA12	0.590084
clustering_r	Midbrain_DA.genes.annot	ENSG00000264701	2.2188	0.013249	AC018521.4	0.590084
clustering_r	Midbrain_DA.genes.annot	ENSG00000151572	2.2187	0.013253	ANO4	0.590084
clustering_r	Midbrain_DA.genes.annot	ENSG00000249109	2.2187	0.013255	AC140125.2	0.590084
clustering_r	Midbrain_DA.genes.annot	ENSG00000248377	2.2185	0.013259	HMGN1P9	0.590084
clustering_r	Midbrain_DA.genes.annot	ENSG00000236719	2.2178	0.013284	OVAAL	0.590084
clustering_r	Midbrain_DA.genes.annot	ENSG00000275056	2.2177	0.013286	AC020663.3	0.590084
clustering_r	Midbrain_DA.genes.annot	ENSG00000223271	2.2173	0.0133	Y_RNA	0.590084
clustering_r	Midbrain_DA.genes.annot	ENSG00000226526	2.2173	0.013301	AL049569.1	0.590084
clustering_r	Midbrain_DA.genes.annot	ENSG00000240053	2.2171	0.013307	LY6G5B	0.590084
clustering_r	Midbrain_DA.genes.annot	ENSG00000269855	2.217	0.01331	RNF225	0.590084
clustering_r	Midbrain_DA.genes.annot	ENSG00000253822	2.2157	0.013357	IGLV3-24	0.590084
clustering_r	Midbrain_DA.genes.annot	ENSG00000278330	2.2156	0.013358	AC018529.2	0.590084
clustering_r	Midbrain_DA.genes.annot	ENSG00000103245	2.2157	0.013358	CIAO3	0.590084
clustering_r	Midbrain_DA.genes.annot	ENSG00000204188	2.2154	0.013367	GGNBP1	0.590084
clustering_r	Midbrain_DA.genes.annot	ENSG00000162391	2.2151	0.013378	FAM151A	0.590084
clustering_r	Midbrain_DA.genes.annot	ENSG00000258876	2.215	0.013381	TGFB3-AS1	0.590084
clustering_r	Midbrain_DA.genes.annot	ENSG00000188646	2.215	0.013381	AC123904.1	0.590084
small_worldness_l	Adult_brain.genes.annot	ENSG00000186479	2.2843	0.011178	RGS7BP	0.590097
efficiency_r	Adult_brain.genes.annot	ENSG00000228034	2.2522	0.012154	HMGN2P21	0.590103
efficiency_r	Adult_brain.genes.annot	ENSG00000280357	2.252	0.012163	AL138960.2	0.590103
efficiency_r	Adult_brain.genes.annot	ENSG00000199884	2.2518	0.012167	Y_RNA	0.590103
efficiency_r	Adult_brain.genes.annot	ENSG00000273104	2.2516	0.012173	AP000322.2	0.590103
efficiency_r	Adult_brain.genes.annot	ENSG00000223770	2.2515	0.012178	CACNA2D1-AS1	0.590103
efficiency_r	Adult_brain.genes.annot	ENSG00000224387	2.2501	0.012221	AL139246.1	0.590103
efficiency_r	Adult_brain.genes.annot	ENSG00000258437	2.2501	0.012221	AL139193.1	0.590103
efficiency_r	Adult_brain.genes.annot	ENSG00000260962	2.2497	0.012233	LINC00557	0.590103
efficiency_r	Adult_brain.genes.annot	ENSG00000256670	2.2495	0.012242	AC078962.5	0.590103
efficiency_r	Adult_brain.genes.annot	ENSG00000251449	2.2494	0.012244	MTND1P19	0.590103
efficiency_r	Adult_brain.genes.annot	ENSG00000258439	2.2486	0.012268	AC007956.2	0.590103
efficiency_r	Adult_brain.genes.annot	ENSG00000180083	2.2484	0.012274	WFDC11	0.590103
efficiency_r	Adult_brain.genes.annot	ENSG00000116350	2.2483	0.012278	SRSF4	0.590103
efficiency_r	Adult_brain.genes.annot	ENSG00000278330	2.2481	0.012285	AC018529.2	0.590103
efficiency_r	Adult_brain.genes.annot	ENSG00000237911	2.2478	0.012296	SRP68P3	0.590103
efficiency_r	Adult_brain.genes.annot	ENSG00000101182	2.2473	0.012312	PSMA7	0.590103
efficiency_r	Adult_brain.genes.annot	ENSG00000230524	2.2472	0.012314	COL6A4P1	0.590103
efficiency_r	Adult_brain.genes.annot	ENSG00000142273	2.2471	0.012316	CBLC	0.590103
efficiency_r	Adult_brain.genes.annot	ENSG00000233725	2.2469	0.012324	NRAD1	0.590103
clustering_l	Cortical_Neuron.genes.annot	ENSG00000250356	2.2198	0.013217	HSPE1P23	0.590113
efficiency_r	Cortical_Neuron.genes.annot	ENSG00000145832	2.3276	0.009966	SLC25A48	0.590113
clustering_global	Adult_brain.genes.annot	ENSG00000247877	2.2341	0.012739	AC021086.1	0.590132
clustering_global	Adult_brain.genes.annot	ENSG00000266423	2.2337	0.012751	MIR3163	0.590132
clustering_global	Adult_brain.genes.annot	ENSG00000183665	2.2335	0.012759	TRMT12	0.590132
clustering_global	Adult_brain.genes.annot	ENSG00000270061	2.2333	0.012766	AC068790.5	0.590132
clustering_global	Adult_brain.genes.annot	ENSG00000279939	2.233	0.012774	AC025034.2	0.590132
degree_global	Midbrain_DA.genes.annot	ENSG00000283383	2.1719	0.014933	AC108477.1	0.590134
degree_global	Midbrain_DA.genes.annot	ENSG00000105851	2.1714	0.014952	PIK3CG	0.590134
degree_global	Midbrain_DA.genes.annot	ENSG00000282164	2.1708	0.014971	PEG13	0.590134
degree_global	Midbrain_DA.genes.annot	ENSG00000109832	2.1707	0.014976	DDX25	0.590134
degree_global	Midbrain_DA.genes.annot	ENSG00000177700	2.1706	0.01498	POLR2L	0.590134
degree_global	Midbrain_DA.genes.annot	ENSG00000151576	2.1705	0.014983	QTRT2	0.590134
degree_global	Midbrain_DA.genes.annot	ENSG00000267612	2.1693	0.01503	AC008759.2	0.590134
degree_global	Midbrain_DA.genes.annot	ENSG00000227113	2.1693	0.015031	AC073210.1	0.590134
degree_global	Midbrain_DA.genes.annot	ENSG00000117602	2.1692	0.015034	RCAN3	0.590134
degree_global	Midbrain_DA.genes.annot	ENSG00000125618	2.1692	0.015034	PAX8	0.590134
degree_global	Midbrain_DA.genes.annot	ENSG00000220237	2.1689	0.015046	RPS24P12	0.590134
degree_global	Midbrain_DA.genes.annot	ENSG00000240441	2.1684	0.015063	AC007622.1	0.590134
degree_global	Midbrain_DA.genes.annot	ENSG00000116191	2.1683	0.015069	RALGPS2	0.590134
degree_global	Midbrain_DA.genes.annot	ENSG00000205790	2.1682	0.015073	DPP9-AS1	0.590134
degree_global	Midbrain_DA.genes.annot	ENSG00000213514	2.1678	0.015086	AL731556.1	0.590134
degree_global	Midbrain_DA.genes.annot	ENSG00000241468	2.1674	0.015104	ATP5MF	0.590134
degree_global	Midbrain_DA.genes.annot	ENSG00000257322	2.1669	0.015122	AC138123.1	0.590134
degree_global	Midbrain_DA.genes.annot	ENSG00000205035	2.1668	0.015127	AC136759.1	0.590134
degree_global	Midbrain_DA.genes.annot	ENSG00000227101	2.1663	0.015143	AC025822.1	0.590134
degree_global	Midbrain_DA.genes.annot	ENSG00000272100	2.1663	0.015145	AL513218.1	0.590134
degree_global	Midbrain_DA.genes.annot	ENSG00000222658	2.1661	0.01515	Y_RNA	0.590134
clustering_global	Midbrain_DA.genes.annot	ENSG00000112078	2.1716	0.014942	KCTD20	0.590135
clustering_global	Midbrain_DA.genes.annot	ENSG00000011347	2.1712	0.014958	SYT7	0.590135
clustering_global	Midbrain_DA.genes.annot	ENSG00000144199	2.1711	0.014961	FAHD2B	0.590135
clustering_global	Midbrain_DA.genes.annot	ENSG00000171936	2.1709	0.014971	OR10H3	0.590135
degree_global	Cortical_Neuron.genes.annot	ENSG00000264785	2.1767	0.014752	AC005722.4	0.590147
degree_global	Cortical_Neuron.genes.annot	ENSG00000127948	2.1761	0.014773	POR	0.590147
degree_global	Cortical_Neuron.genes.annot	ENSG00000248891	2.1756	0.014794	AC091860.1	0.590147
degree_global	Cortical_Neuron.genes.annot	ENSG00000203546	2.1751	0.014811	AL139353.1	0.590147
degree_global	Cortical_Neuron.genes.annot	ENSG00000253271	2.1749	0.014818	AC027419.1	0.590147
degree_global	Cortical_Neuron.genes.annot	ENSG00000143061	2.1747	0.014827	IGSF3	0.590147
degree_global	Cortical_Neuron.genes.annot	ENSG00000104687	2.1747	0.014827	GSR	0.590147
degree_global	Cortical_Neuron.genes.annot	ENSG00000199953	2.1745	0.014833	RNA5SP443	0.590147
degree_global	Cortical_Neuron.genes.annot	ENSG00000279440	2.1742	0.014843	AL008638.3	0.590147
degree_global	Cortical_Neuron.genes.annot	ENSG00000241542	2.1742	0.014847	RN7SL369P	0.590147
degree_global	Cortical_Neuron.genes.annot	ENSG00000260810	2.1739	0.014858	AL135818.2	0.590147
degree_global	Cortical_Neuron.genes.annot	ENSG00000234184	2.1737	0.014865	LINC01781	0.590147
degree_global	Cortical_Neuron.genes.annot	ENSG00000237824	2.1734	0.014875	RPL23AP33	0.590147
degree_global	Cortical_Neuron.genes.annot	ENSG00000258128	2.1733	0.014877	MKRN9P	0.590147
small_worldness_l	Fetal_brain.genes.annot	ENSG00000267801	2.3181	0.010223	AC087289.5	0.590148
ipsilateral_degree_l	Midbrain_DA.genes.annot	ENSG00000213640	2.1497	0.015789	EEF1DP4	0.59018
small_worldness_l	Midbrain_DA.genes.annot	ENSG00000130518	2.263	0.011818	IQCN	0.590187
small_worldness_l	Midbrain_DA.genes.annot	ENSG00000161798	2.2627	0.011828	AQP5	0.590187
small_worldness_l	Midbrain_DA.genes.annot	ENSG00000002726	2.2619	0.011851	AOC1	0.590187
small_worldness_l	Midbrain_DA.genes.annot	ENSG00000125485	2.2613	0.011869	DDX31	0.590187
small_worldness_l	Midbrain_DA.genes.annot	ENSG00000273958	2.261	0.011879	AC009560.1	0.590187
small_worldness_l	Midbrain_DA.genes.annot	ENSG00000280356	2.2606	0.011894	AL021877.2	0.590187
small_worldness_l	Midbrain_DA.genes.annot	ENSG00000185215	2.2601	0.011908	TNFAIP2	0.590187
small_worldness_l	Midbrain_DA.genes.annot	ENSG00000172464	2.26	0.01191	OR5AP2	0.590187
small_worldness_l	Midbrain_DA.genes.annot	ENSG00000266073	2.2596	0.011923	AL590874.1	0.590187
small_worldness_l	Midbrain_DA.genes.annot	ENSG00000187024	2.2592	0.011934	PTRH1	0.590187
small_worldness_l	Midbrain_DA.genes.annot	ENSG00000205029	2.2592	0.011935	OR5D16	0.590187
small_worldness_l	Midbrain_DA.genes.annot	ENSG00000136682	2.2592	0.011936	CBWD2	0.590187
small_worldness_l	Midbrain_DA.genes.annot	ENSG00000260858	2.2589	0.011943	AC010551.3	0.590187
small_worldness_l	Midbrain_DA.genes.annot	ENSG00000244249	2.2587	0.011951	AC063955.1	0.590187
small_worldness_global	Adult_brain.genes.annot	ENSG00000255349	2.3054	0.010573	OR4A7P	0.590189
degree_global	Midbrain_DA.genes.annot	ENSG00000225174	2.1658	0.015163	OSTM1-AS1	0.590204
clustering_global	Midbrain_DA.genes.annot	ENSG00000259086	2.1705	0.014984	AL136298.3	0.590206
small_worldness_global	Fetal_brain.genes.annot	ENSG00000166924	2.3362	0.0097411	NYAP1	0.590219
clustering_r	Cortical_Neuron.genes.annot	ENSG00000228195	2.2644	0.011773	RPL5P27	0.59022
small_worldness_global	Midbrain_DA.genes.annot	ENSG00000178074	2.2473	0.01231	C2orf69	0.590231
path_length_r	Adult_brain.genes.annot	ENSG00000242950	2.1593	0.015415	ERVW-1	0.590236
path_length_r	Adult_brain.genes.annot	ENSG00000172171	2.1588	0.015433	TEFM	0.590236
path_length_r	Adult_brain.genes.annot	ENSG00000254244	2.1583	0.015451	PAICSP4	0.590236
path_length_r	Adult_brain.genes.annot	ENSG00000233532	2.1575	0.015483	LINC00460	0.590236
path_length_r	Adult_brain.genes.annot	ENSG00000241644	2.1568	0.015511	INMT	0.590236
path_length_r	Adult_brain.genes.annot	ENSG00000202491	2.1567	0.015514	RNU6-716P	0.590236
path_length_r	Adult_brain.genes.annot	ENSG00000062038	2.1563	0.015529	CDH3	0.590236
path_length_r	Adult_brain.genes.annot	ENSG00000224387	2.1557	0.015554	AL139246.1	0.590236
path_length_r	Adult_brain.genes.annot	ENSG00000230536	2.1556	0.015558	AL360268.1	0.590236
path_length_r	Adult_brain.genes.annot	ENSG00000225024	2.1554	0.015564	AC015977.1	0.590236
path_length_r	Adult_brain.genes.annot	ENSG00000252921	2.1554	0.015564	U3	0.590236
path_length_r	Adult_brain.genes.annot	ENSG00000148339	2.1553	0.015568	SLC25A25	0.590236
path_length_r	Adult_brain.genes.annot	ENSG00000135842	2.1549	0.015587	NIBAN1	0.590236
path_length_r	Adult_brain.genes.annot	ENSG00000279852	2.1545	0.015601	AC083964.2	0.590236
path_length_r	Adult_brain.genes.annot	ENSG00000201155	2.1544	0.015606	RNU1-24P	0.590236
path_length_r	Adult_brain.genes.annot	ENSG00000256897	2.1539	0.015625	AC018410.1	0.590236
path_length_r	Adult_brain.genes.annot	ENSG00000268650	2.1534	0.015642	AC005759.1	0.590236
path_length_r	Adult_brain.genes.annot	ENSG00000236292	2.1534	0.015644	AC138024.1	0.590236
path_length_r	Adult_brain.genes.annot	ENSG00000258173	2.1532	0.015651	AC079598.2	0.590236
path_length_r	Adult_brain.genes.annot	ENSG00000128918	2.1531	0.015656	ALDH1A2	0.590236
path_length_r	Adult_brain.genes.annot	ENSG00000272051	2.1529	0.015664	Y_RNA	0.590236
path_length_r	Adult_brain.genes.annot	ENSG00000263450	2.1525	0.015678	AC090371.1	0.590236
path_length_r	Adult_brain.genes.annot	ENSG00000202268	2.1524	0.015682	U3	0.590236
path_length_r	Adult_brain.genes.annot	ENSG00000207011	2.1524	0.015682	RNY4P13	0.590236
path_length_r	Adult_brain.genes.annot	ENSG00000154813	2.1524	0.015683	DPH3	0.590236
path_length_r	Adult_brain.genes.annot	ENSG00000275980	2.1517	0.015712	AL390882.2	0.590236
path_length_r	Adult_brain.genes.annot	ENSG00000254209	2.1514	0.015721	LINC02855	0.590236
path_length_r	Adult_brain.genes.annot	ENSG00000279311	2.1513	0.015725	AC092999.1	0.590236
path_length_r	Adult_brain.genes.annot	ENSG00000234474	2.151	0.015737	MIR3663HG	0.590236
path_length_r	Adult_brain.genes.annot	ENSG00000265334	2.1509	0.015743	AC130324.2	0.590236
path_length_r	Adult_brain.genes.annot	ENSG00000153037	2.1507	0.015749	SRP19	0.590236
path_length_r	Adult_brain.genes.annot	ENSG00000171469	2.1507	0.015751	ZNF561	0.590236
path_length_r	Adult_brain.genes.annot	ENSG00000242852	2.1506	0.015754	ZNF709	0.590236
contralateral_degree_global	Cortical_Neuron.genes.annot	ENSG00000278870	2.1209	0.016965	OR51G1	0.590243
ipsilateral_degree_r	Cortical_Neuron.genes.annot	ENSG00000108509	2.3016	0.010679	CAMTA2	0.590263
ipsilateral_degree_r	Cortical_Neuron.genes.annot	ENSG00000278462	2.3009	0.010699	AL359880.1	0.590263
ipsilateral_degree_r	Cortical_Neuron.genes.annot	ENSG00000213275	2.2999	0.010728	IFITM9P	0.590263
ipsilateral_degree_r	Cortical_Neuron.genes.annot	ENSG00000181896	2.2999	0.010728	ZNF101	0.590263
ipsilateral_degree_r	Cortical_Neuron.genes.annot	ENSG00000272100	2.2995	0.010737	AL513218.1	0.590263
ipsilateral_degree_r	Cortical_Neuron.genes.annot	ENSG00000256825	2.2994	0.010743	AC026786.1	0.590263
ipsilateral_degree_r	Cortical_Neuron.genes.annot	ENSG00000105650	2.2985	0.010767	PDE4C	0.590263
ipsilateral_degree_r	Cortical_Neuron.genes.annot	ENSG00000167645	2.2983	0.010772	YIF1B	0.590263
ipsilateral_degree_r	Cortical_Neuron.genes.annot	ENSG00000166007	2.2979	0.010783	TRIM51HP	0.590263
ipsilateral_degree_r	Cortical_Neuron.genes.annot	ENSG00000268942	2.2975	0.010796	CKS1BP3	0.590263
ipsilateral_degree_r	Cortical_Neuron.genes.annot	ENSG00000259767	2.2968	0.010814	AC022558.1	0.590263
ipsilateral_degree_r	Cortical_Neuron.genes.annot	ENSG00000175324	2.2965	0.010824	LSM1	0.590263
ipsilateral_degree_r	Cortical_Neuron.genes.annot	ENSG00000227345	2.2962	0.010832	PARG	0.590263
ipsilateral_degree_r	Cortical_Neuron.genes.annot	ENSG00000139746	2.2956	0.010849	RBM26	0.590263
ipsilateral_degree_r	Cortical_Neuron.genes.annot	ENSG00000018869	2.2931	0.010922	ZNF582	0.590263
ipsilateral_degree_r	Cortical_Neuron.genes.annot	ENSG00000162782	2.2926	0.010935	TDRD5	0.590263
ipsilateral_degree_r	Cortical_Neuron.genes.annot	ENSG00000171320	2.2923	0.010944	ESCO2	0.590263
ipsilateral_degree_r	Cortical_Neuron.genes.annot	ENSG00000145819	2.2906	0.010994	ARHGAP26	0.590263
ipsilateral_degree_r	Cortical_Neuron.genes.annot	ENSG00000228998	2.2904	0.010999	AC091167.1	0.590263
ipsilateral_degree_r	Cortical_Neuron.genes.annot	ENSG00000092841	2.2901	0.011007	MYL6	0.590263
ipsilateral_degree_r	Cortical_Neuron.genes.annot	ENSG00000278095	2.2901	0.011009	AC022509.4	0.590263
ipsilateral_degree_r	Cortical_Neuron.genes.annot	ENSG00000241356	2.2896	0.011024	OR5G3	0.590263
ipsilateral_degree_r	Cortical_Neuron.genes.annot	ENSG00000105479	2.289	0.011039	CCDC114	0.590263
ipsilateral_degree_r	Cortical_Neuron.genes.annot	ENSG00000249338	2.2888	0.011046	HMGB1P47	0.590263
ipsilateral_degree_r	Cortical_Neuron.genes.annot	ENSG00000258737	2.2884	0.011058	SUB1P2	0.590263
ipsilateral_degree_r	Cortical_Neuron.genes.annot	ENSG00000255550	2.288	0.011068	AP006587.4	0.590263
ipsilateral_degree_r	Cortical_Neuron.genes.annot	ENSG00000248377	2.2879	0.011072	HMGN1P9	0.590263
ipsilateral_degree_r	Cortical_Neuron.genes.annot	ENSG00000212643	2.2876	0.011081	ZRSR2P1	0.590263
ipsilateral_degree_r	Cortical_Neuron.genes.annot	ENSG00000225146	2.2874	0.011088	AC073957.1	0.590263
ipsilateral_degree_r	Cortical_Neuron.genes.annot	ENSG00000200799	2.2873	0.011088	RNU6-770P	0.590263
ipsilateral_degree_r	Cortical_Neuron.genes.annot	ENSG00000109919	2.2865	0.011112	MTCH2	0.590263
ipsilateral_degree_r	Cortical_Neuron.genes.annot	ENSG00000141052	2.2862	0.011121	MYOCD	0.590263
ipsilateral_degree_r	Cortical_Neuron.genes.annot	ENSG00000159409	2.2858	0.011133	CELF3	0.590263
ipsilateral_degree_r	Cortical_Neuron.genes.annot	ENSG00000182831	2.2857	0.011136	C16orf72	0.590263
ipsilateral_degree_r	Cortical_Neuron.genes.annot	ENSG00000267215	2.2853	0.011147	AC040963.1	0.590263
ipsilateral_degree_r	Cortical_Neuron.genes.annot	ENSG00000249515	2.2842	0.011181	LINC02113	0.590263
ipsilateral_degree_r	Cortical_Neuron.genes.annot	ENSG00000237124	2.2841	0.011183	MTND2P11	0.590263
ipsilateral_degree_r	Cortical_Neuron.genes.annot	ENSG00000236457	2.2832	0.01121	AC090617.1	0.590263
ipsilateral_degree_r	Cortical_Neuron.genes.annot	ENSG00000256824	2.283	0.011214	FLRT1	0.590263
ipsilateral_degree_r	Cortical_Neuron.genes.annot	ENSG00000111732	2.2826	0.011228	AICDA	0.590263
ipsilateral_degree_r	Cortical_Neuron.genes.annot	ENSG00000250461	2.2826	0.011228	AC122718.1	0.590263
ipsilateral_degree_r	Cortical_Neuron.genes.annot	ENSG00000185701	2.2823	0.011235	OR5M5P	0.590263
ipsilateral_degree_r	Cortical_Neuron.genes.annot	ENSG00000215196	2.282	0.011245	BASP1-AS1	0.590263
ipsilateral_degree_r	Cortical_Neuron.genes.annot	ENSG00000159167	2.2819	0.011248	STC1	0.590263
ipsilateral_degree_r	Cortical_Neuron.genes.annot	ENSG00000234028	2.2815	0.011261	EIF2AK3-DT	0.590263
ipsilateral_degree_r	Cortical_Neuron.genes.annot	ENSG00000199730	2.281	0.011274	RN7SKP95	0.590263
ipsilateral_degree_r	Cortical_Neuron.genes.annot	ENSG00000277587	2.2808	0.01128	AC008759.3	0.590263
ipsilateral_degree_r	Cortical_Neuron.genes.annot	ENSG00000089006	2.2805	0.011288	SNX5	0.590263
ipsilateral_degree_r	Cortical_Neuron.genes.annot	ENSG00000196843	2.2803	0.011296	ARID5A	0.590263
ipsilateral_degree_r	Cortical_Neuron.genes.annot	ENSG00000265099	2.2799	0.011308	AC090774.1	0.590263
ipsilateral_degree_r	Cortical_Neuron.genes.annot	ENSG00000244732	2.2798	0.011308	RN7SL870P	0.590263
ipsilateral_degree_r	Cortical_Neuron.genes.annot	ENSG00000254637	2.2795	0.01132	OR4A18P	0.590263
ipsilateral_degree_r	Cortical_Neuron.genes.annot	ENSG00000092621	2.2794	0.01132	PHGDH	0.590263
ipsilateral_degree_r	Cortical_Neuron.genes.annot	ENSG00000223800	2.2792	0.011329	AL355314.1	0.590263
ipsilateral_degree_r	Cortical_Neuron.genes.annot	ENSG00000252036	2.279	0.011332	RN7SKP288	0.590263
ipsilateral_degree_r	Cortical_Neuron.genes.annot	ENSG00000251639	2.2787	0.011344	AC092535.3	0.590263
ipsilateral_degree_r	Cortical_Neuron.genes.annot	ENSG00000272076	2.2784	0.011353	AC090186.1	0.590263
ipsilateral_degree_r	Cortical_Neuron.genes.annot	ENSG00000243352	2.2773	0.011385	RN7SL8P	0.590263
ipsilateral_degree_r	Cortical_Neuron.genes.annot	ENSG00000223558	2.277	0.011393	TRIM60P17	0.590263
ipsilateral_degree_r	Cortical_Neuron.genes.annot	ENSG00000213376	2.2769	0.011396	GAPDHP71	0.590263
ipsilateral_degree_r	Cortical_Neuron.genes.annot	ENSG00000170558	2.2766	0.011404	CDH2	0.590263
ipsilateral_degree_r	Cortical_Neuron.genes.annot	ENSG00000244329	2.2765	0.011407	UBA52P9	0.590263
ipsilateral_degree_r	Cortical_Neuron.genes.annot	ENSG00000131480	2.2763	0.011414	AOC2	0.590263
ipsilateral_degree_r	Cortical_Neuron.genes.annot	ENSG00000171475	2.2762	0.011418	WIPF2	0.590263
ipsilateral_degree_r	Cortical_Neuron.genes.annot	ENSG00000172673	2.2758	0.01143	THEMIS	0.590263
ipsilateral_degree_r	Cortical_Neuron.genes.annot	ENSG00000138442	2.2753	0.011444	WDR12	0.590263
ipsilateral_degree_r	Cortical_Neuron.genes.annot	ENSG00000170873	2.2748	0.011459	MTSS1	0.590263
ipsilateral_degree_r	Cortical_Neuron.genes.annot	ENSG00000239988	2.2742	0.011476	RPL31P60	0.590263
ipsilateral_degree_r	Cortical_Neuron.genes.annot	ENSG00000260293	2.2741	0.011479	AC106820.4	0.590263
ipsilateral_degree_r	Cortical_Neuron.genes.annot	ENSG00000265874	2.2736	0.011496	MIR4489	0.590263
ipsilateral_degree_r	Cortical_Neuron.genes.annot	ENSG00000174365	2.2734	0.011501	SNHG11	0.590263
ipsilateral_degree_r	Cortical_Neuron.genes.annot	ENSG00000213719	2.2733	0.011505	CLIC1	0.590263
ipsilateral_degree_r	Cortical_Neuron.genes.annot	ENSG00000181609	2.2721	0.01154	OR52D1	0.590263
ipsilateral_degree_r	Cortical_Neuron.genes.annot	ENSG00000280173	2.2721	0.011541	AC104447.1	0.590263
ipsilateral_degree_r	Cortical_Neuron.genes.annot	ENSG00000154678	2.2714	0.011561	PDE1C	0.590263
ipsilateral_degree_r	Cortical_Neuron.genes.annot	ENSG00000259477	2.2713	0.011566	AC012653.1	0.590263
ipsilateral_degree_r	Cortical_Neuron.genes.annot	ENSG00000199450	2.2703	0.011596	RNA5SP276	0.590263
ipsilateral_degree_r	Cortical_Neuron.genes.annot	ENSG00000153071	2.2702	0.011597	DAB2	0.590263
ipsilateral_degree_r	Cortical_Neuron.genes.annot	ENSG00000249171	2.2702	0.011599	AC021192.2	0.590263
ipsilateral_degree_r	Cortical_Neuron.genes.annot	ENSG00000255111	2.2701	0.011601	AP006587.2	0.590263
ipsilateral_degree_r	Cortical_Neuron.genes.annot	ENSG00000270344	2.2696	0.011616	POC1B-AS1	0.590263
ipsilateral_degree_r	Cortical_Neuron.genes.annot	ENSG00000175600	2.2692	0.011627	SUGCT	0.590263
ipsilateral_degree_r	Cortical_Neuron.genes.annot	ENSG00000188646	2.2689	0.011637	AC123904.1	0.590263
ipsilateral_degree_r	Cortical_Neuron.genes.annot	ENSG00000261505	2.2687	0.011643	AL031714.1	0.590263
ipsilateral_degree_r	Cortical_Neuron.genes.annot	ENSG00000279082	2.2686	0.011646	LINC01727	0.590263
ipsilateral_degree_r	Cortical_Neuron.genes.annot	ENSG00000249115	2.2681	0.011663	HAUS5	0.590263
ipsilateral_degree_r	Cortical_Neuron.genes.annot	ENSG00000273951	2.2673	0.011685	AL031667.3	0.590263
ipsilateral_degree_r	Cortical_Neuron.genes.annot	ENSG00000255527	2.2669	0.011697	AC027369.5	0.590263
ipsilateral_degree_r	Cortical_Neuron.genes.annot	ENSG00000225457	2.2664	0.011714	AC073346.1	0.590263
ipsilateral_degree_r	Cortical_Neuron.genes.annot	ENSG00000221467	2.2662	0.01172	AC132803.1	0.590263
ipsilateral_degree_r	Cortical_Neuron.genes.annot	ENSG00000170231	2.2659	0.011729	FABP6	0.590263
ipsilateral_degree_r	Cortical_Neuron.genes.annot	ENSG00000224324	2.2648	0.011762	THAP5P1	0.590263
ipsilateral_degree_r	Cortical_Neuron.genes.annot	ENSG00000260322	2.2647	0.011767	AC098657.2	0.590263
ipsilateral_degree_r	Cortical_Neuron.genes.annot	ENSG00000235078	2.2644	0.011776	AC231981.1	0.590263
ipsilateral_degree_r	Cortical_Neuron.genes.annot	ENSG00000240627	2.2643	0.011777	AC026798.1	0.590263
ipsilateral_degree_r	Cortical_Neuron.genes.annot	ENSG00000112715	2.2639	0.011789	VEGFA	0.590263
ipsilateral_degree_r	Cortical_Neuron.genes.annot	ENSG00000239145	2.2638	0.011794	snoU13	0.590263
ipsilateral_degree_r	Cortical_Neuron.genes.annot	ENSG00000202157	2.2637	0.011796	RNU4-11P	0.590263
ipsilateral_degree_r	Cortical_Neuron.genes.annot	ENSG00000223999	2.2628	0.011824	AC244250.1	0.590263
ipsilateral_degree_r	Cortical_Neuron.genes.annot	ENSG00000240905	2.2625	0.011834	RN7SL798P	0.590263
ipsilateral_degree_r	Cortical_Neuron.genes.annot	ENSG00000255204	2.2623	0.011838	AC036111.2	0.590263
ipsilateral_degree_r	Cortical_Neuron.genes.annot	ENSG00000144136	2.2619	0.01185	SLC20A1	0.590263
ipsilateral_degree_r	Cortical_Neuron.genes.annot	ENSG00000150540	2.2618	0.011856	HNMT	0.590263
ipsilateral_degree_r	Cortical_Neuron.genes.annot	ENSG00000259826	2.2616	0.011862	AC072061.1	0.590263
ipsilateral_degree_r	Cortical_Neuron.genes.annot	ENSG00000273691	2.2612	0.011874	AC087284.1	0.590263
ipsilateral_degree_r	Cortical_Neuron.genes.annot	ENSG00000234181	2.261	0.011879	AL353795.2	0.590263
ipsilateral_degree_r	Cortical_Neuron.genes.annot	ENSG00000255967	2.2609	0.011881	HADHAP2	0.590263
ipsilateral_degree_r	Cortical_Neuron.genes.annot	ENSG00000225258	2.2608	0.011885	AC009478.1	0.590263
ipsilateral_degree_r	Cortical_Neuron.genes.annot	ENSG00000266114	2.2608	0.011886	AC015908.4	0.590263
efficiency_l	Cortical_Neuron.genes.annot	ENSG00000245614	2.2681	0.011662	DDX11-AS1	0.590277
clustering_r	Midbrain_DA.genes.annot	ENSG00000207252	2.2143	0.013404	Y_RNA	0.590279
clustering_r	Midbrain_DA.genes.annot	ENSG00000178075	2.2141	0.013412	GRAMD1C	0.590279
clustering_r	Midbrain_DA.genes.annot	ENSG00000164048	2.2139	0.013419	ZNF589	0.590279
small_worldness_global	Fetal_brain.genes.annot	ENSG00000222604	2.3357	0.0097535	SNORA7	0.590289
efficiency_l	Adult_brain.genes.annot	ENSG00000115241	2.2923	0.010945	PPM1G	0.590293
efficiency_l	Adult_brain.genes.annot	ENSG00000149201	2.2916	0.010964	CCDC81	0.590293
efficiency_l	Adult_brain.genes.annot	ENSG00000229453	2.2913	0.010973	SPINK8	0.590293
efficiency_l	Adult_brain.genes.annot	ENSG00000108509	2.2893	0.011032	CAMTA2	0.590293
efficiency_l	Adult_brain.genes.annot	ENSG00000249947	2.289	0.011039	XBP1P1	0.590293
efficiency_l	Adult_brain.genes.annot	ENSG00000120805	2.2889	0.011043	ARL1	0.590293
efficiency_l	Adult_brain.genes.annot	ENSG00000177706	2.2889	0.011044	FAM20C	0.590293
efficiency_l	Adult_brain.genes.annot	ENSG00000229233	2.2886	0.011051	AC011891.2	0.590293
efficiency_l	Adult_brain.genes.annot	ENSG00000065621	2.2883	0.011059	GSTO2	0.590293
efficiency_l	Adult_brain.genes.annot	ENSG00000275733	2.2882	0.011064	AC092266.1	0.590293
efficiency_l	Adult_brain.genes.annot	ENSG00000200162	2.2882	0.011064	Y_RNA	0.590293
efficiency_l	Adult_brain.genes.annot	ENSG00000217325	2.2876	0.01108	PRELID1P1	0.590293
efficiency_l	Adult_brain.genes.annot	ENSG00000246898	2.2875	0.011082	LINC00920	0.590293
efficiency_l	Adult_brain.genes.annot	ENSG00000213568	2.2864	0.011114	HNRNPA1P13	0.590293
efficiency_l	Adult_brain.genes.annot	ENSG00000265085	2.2858	0.011133	AC110810.1	0.590293
efficiency_l	Adult_brain.genes.annot	ENSG00000260166	2.2857	0.011135	AC134312.3	0.590293
efficiency_l	Adult_brain.genes.annot	ENSG00000120437	2.2856	0.011138	ACAT2	0.590293
efficiency_l	Adult_brain.genes.annot	ENSG00000250091	2.2856	0.01114	DNAH10OS	0.590293
efficiency_l	Adult_brain.genes.annot	ENSG00000231553	2.2855	0.011143	RNMTL1P1	0.590293
efficiency_l	Adult_brain.genes.annot	ENSG00000239218	2.2854	0.011146	RPS20P22	0.590293
efficiency_l	Adult_brain.genes.annot	ENSG00000279311	2.2853	0.011148	AC092999.1	0.590293
efficiency_l	Adult_brain.genes.annot	ENSG00000201297	2.2842	0.011179	Y_RNA	0.590296
efficiency_l	Adult_brain.genes.annot	ENSG00000129946	2.2842	0.011179	SHC2	0.590296
efficiency_l	Adult_brain.genes.annot	ENSG00000161920	2.284	0.011184	MED11	0.590296
efficiency_l	Adult_brain.genes.annot	ENSG00000198771	2.2838	0.011193	RCSD1	0.590296
contralateral_degree_global	Fetal_brain.genes.annot	ENSG00000254358	2.2043	0.013751	CYCSP22	0.590298
contralateral_degree_global	Fetal_brain.genes.annot	ENSG00000196169	2.2043	0.013752	KIF19	0.590298
contralateral_degree_global	Fetal_brain.genes.annot	ENSG00000252874	2.2042	0.013754	Y_RNA	0.590298
path_length_r	Cortical_Neuron.genes.annot	ENSG00000025796	2.3029	0.010642	SEC63	0.5903
ipsilateral_degree_r	Fetal_brain.genes.annot	ENSG00000186010	2.2341	0.012739	NDUFA13	0.590302
ipsilateral_degree_r	Fetal_brain.genes.annot	ENSG00000233045	2.2336	0.012754	AC097523.1	0.590302
ipsilateral_degree_r	Fetal_brain.genes.annot	ENSG00000183791	2.2336	0.012754	TCEB3C	0.590302
ipsilateral_degree_r	Fetal_brain.genes.annot	ENSG00000232447	2.2336	0.012754	MTND5P3	0.590302
clustering_r	Midbrain_DA.genes.annot	ENSG00000225711	2.2135	0.013433	AL512326.3	0.590306
clustering_r	Midbrain_DA.genes.annot	ENSG00000218561	2.2132	0.013442	AL353133.1	0.590306
path_length_r	Midbrain_DA.genes.annot	ENSG00000032219	2.1055	0.017623	ARID4A	0.590309
path_length_r	Midbrain_DA.genes.annot	ENSG00000274719	2.1055	0.017625	AC012653.2	0.590309
path_length_r	Midbrain_DA.genes.annot	ENSG00000228360	2.1055	0.017625	AC009220.1	0.590309
path_length_r	Midbrain_DA.genes.annot	ENSG00000264438	2.1054	0.017628	RN7SL560P	0.590309
clustering_global	ENSG.genes.annot	ENSG00000140950	2.1292	0.016621	MEAK7	0.59031
ipsilateral_degree_global	Midbrain_DA.genes.annot	ENSG00000239683	2.1446	0.015994	AC007998.1	0.590312
contralateral_degree_global	Adult_brain.genes.annot	ENSG00000099337	2.2266	0.012988	KCNK6	0.590327
contralateral_degree_global	Adult_brain.genes.annot	ENSG00000163710	2.2264	0.012995	PCOLCE2	0.590327
contralateral_degree_global	Adult_brain.genes.annot	ENSG00000223906	2.2261	0.013003	AC104457.2	0.590327
degree_global	Cortical_Neuron.genes.annot	ENSG00000200735	2.1729	0.014893	RNY4P8	0.590337
small_worldness_global	Fetal_brain.genes.annot	ENSG00000275964	2.3347	0.0097798	AL355001.2	0.59034
small_worldness_global	Fetal_brain.genes.annot	ENSG00000253644	2.3341	0.009795	LINC02845	0.59034
small_worldness_global	Fetal_brain.genes.annot	ENSG00000140030	2.3341	0.0097951	GPR65	0.59034
small_worldness_global	Fetal_brain.genes.annot	ENSG00000206787	2.3334	0.0098127	RNU6-76P	0.59034
small_worldness_global	Fetal_brain.genes.annot	ENSG00000280010	2.3328	0.0098288	AP001350.2	0.59034
small_worldness_global	Fetal_brain.genes.annot	ENSG00000079689	2.3328	0.0098293	SCGN	0.59034
small_worldness_global	Fetal_brain.genes.annot	ENSG00000276647	2.3327	0.009833	KRTAP12-6P	0.59034
ipsilateral_degree_global	Fetal_brain.genes.annot	ENSG00000259390	2.243	0.012448	AC022196.1	0.590342
ipsilateral_degree_global	Fetal_brain.genes.annot	ENSG00000265645	2.2426	0.01246	AC092038.2	0.590342
ipsilateral_degree_global	Fetal_brain.genes.annot	ENSG00000181693	2.2416	0.012494	OR8H1	0.590342
ipsilateral_degree_global	Fetal_brain.genes.annot	ENSG00000253147	2.2413	0.012503	AC015468.1	0.590342
ipsilateral_degree_global	Fetal_brain.genes.annot	ENSG00000184731	2.2409	0.012515	FAM110C	0.590342
ipsilateral_degree_global	Fetal_brain.genes.annot	ENSG00000229233	2.2408	0.01252	AC011891.2	0.590342
ipsilateral_degree_global	Fetal_brain.genes.annot	ENSG00000174780	2.2407	0.012524	SRP72	0.590342
ipsilateral_degree_global	Fetal_brain.genes.annot	ENSG00000276605	2.2404	0.012533	AC027250.1	0.590342
ipsilateral_degree_global	Fetal_brain.genes.annot	ENSG00000253265	2.2401	0.012542	IGKV2-14	0.590342
ipsilateral_degree_global	Fetal_brain.genes.annot	ENSG00000233045	2.2393	0.01257	AC097523.1	0.590342
ipsilateral_degree_global	Fetal_brain.genes.annot	ENSG00000201741	2.2392	0.012572	Y_RNA	0.590342
ipsilateral_degree_global	Fetal_brain.genes.annot	ENSG00000264679	2.239	0.012577	AC092104.2	0.590342
ipsilateral_degree_global	Fetal_brain.genes.annot	ENSG00000268565	2.239	0.012578	AC005339.1	0.590342
ipsilateral_degree_global	Fetal_brain.genes.annot	ENSG00000257594	2.2387	0.012588	GALNT4	0.590342
ipsilateral_degree_global	Fetal_brain.genes.annot	ENSG00000265790	2.238	0.012611	RNASEH1P1	0.590342
ipsilateral_degree_global	Fetal_brain.genes.annot	ENSG00000213876	2.2373	0.012632	RPL7AP64	0.590342
ipsilateral_degree_global	Fetal_brain.genes.annot	ENSG00000260810	2.2369	0.012646	AL135818.2	0.590342
ipsilateral_degree_global	Fetal_brain.genes.annot	ENSG00000266599	2.2367	0.012653	AC079336.4	0.590342
ipsilateral_degree_global	Fetal_brain.genes.annot	ENSG00000256988	2.2362	0.01267	AC005833.2	0.590342
ipsilateral_degree_global	Fetal_brain.genes.annot	ENSG00000078795	2.2362	0.012671	PKD2L2	0.590342
ipsilateral_degree_global	Fetal_brain.genes.annot	ENSG00000212383	2.2361	0.012673	SNORA48	0.590342
ipsilateral_degree_global	Fetal_brain.genes.annot	ENSG00000248337	2.2359	0.012679	AC233724.2	0.590342
ipsilateral_degree_global	Fetal_brain.genes.annot	ENSG00000176749	2.2352	0.012703	CDK5R1	0.590342
ipsilateral_degree_global	Fetal_brain.genes.annot	ENSG00000066279	2.235	0.012707	ASPM	0.590342
ipsilateral_degree_global	Fetal_brain.genes.annot	ENSG00000242986	2.235	0.012708	RPL21P99	0.590342
ipsilateral_degree_global	Fetal_brain.genes.annot	ENSG00000249007	2.2341	0.012737	AL691482.4	0.590342
ipsilateral_degree_global	Fetal_brain.genes.annot	ENSG00000199224	2.2334	0.012762	Y_RNA	0.590342
ipsilateral_degree_global	Fetal_brain.genes.annot	ENSG00000247699	2.2332	0.012769	FABP6-AS1	0.590342
ipsilateral_degree_global	Fetal_brain.genes.annot	ENSG00000226091	2.233	0.012775	LINC00937	0.590342
ipsilateral_degree_global	Fetal_brain.genes.annot	ENSG00000184445	2.2328	0.012781	KNTC1	0.590342
ipsilateral_degree_global	Fetal_brain.genes.annot	ENSG00000279200	2.2317	0.012816	AC020558.5	0.590342
ipsilateral_degree_global	Fetal_brain.genes.annot	ENSG00000269855	2.2316	0.012821	RNF225	0.590342
ipsilateral_degree_global	Fetal_brain.genes.annot	ENSG00000283405	2.2314	0.012826	AL121759.2	0.590342
ipsilateral_degree_global	Fetal_brain.genes.annot	ENSG00000225857	2.2314	0.012829	LINC02816	0.590342
ipsilateral_degree_global	Fetal_brain.genes.annot	ENSG00000165698	2.2312	0.012833	SPACA9	0.590342
ipsilateral_degree_global	Fetal_brain.genes.annot	ENSG00000176454	2.2312	0.012835	LPCAT4	0.590342
ipsilateral_degree_global	Fetal_brain.genes.annot	ENSG00000249098	2.2312	0.012835	AC055733.1	0.590342
ipsilateral_degree_global	Fetal_brain.genes.annot	ENSG00000248457	2.2306	0.012854	LINC02220	0.590342
ipsilateral_degree_global	Fetal_brain.genes.annot	ENSG00000148834	2.2305	0.012856	GSTO1	0.590342
small_worldness_global	Adult_brain.genes.annot	ENSG00000184967	2.3049	0.010587	NOC4L	0.590343
path_length_r	Fetal_brain.genes.annot	ENSG00000164327	2.3165	0.010265	RICTOR	0.590384
path_length_r	Fetal_brain.genes.annot	ENSG00000254567	2.316	0.01028	UBTFL9	0.590384
path_length_r	Fetal_brain.genes.annot	ENSG00000128422	2.3157	0.010287	KRT17	0.590384
path_length_r	Fetal_brain.genes.annot	ENSG00000204290	2.3149	0.01031	BTNL2	0.590384
path_length_r	Fetal_brain.genes.annot	ENSG00000224987	2.3146	0.010316	AL024507.1	0.590384
path_length_r	Fetal_brain.genes.annot	ENSG00000277214	2.3146	0.010317	AC009159.2	0.590384
path_length_global	Cortical_Neuron.genes.annot	ENSG00000278674	2.2554	0.012053	ELOA3B	0.59039
path_length_global	Cortical_Neuron.genes.annot	ENSG00000238139	2.2553	0.012059	AL590559.1	0.59039
path_length_global	Cortical_Neuron.genes.annot	ENSG00000251538	2.255	0.012068	LINC02201	0.59039
small_worldness_r	Adult_brain.genes.annot	ENSG00000238086	2.3384	0.0096824	PPP1R26P1	0.590393
small_worldness_r	Adult_brain.genes.annot	ENSG00000277214	2.3382	0.0096887	AC009159.2	0.590393
small_worldness_l	Cortical_Neuron.genes.annot	ENSG00000201223	2.2673	0.011687	RNU6-1305P	0.590407
clustering_l	Cortical_Neuron.genes.annot	ENSG00000284395	2.2192	0.013235	PERCC1	0.590416
efficiency_r	Cortical_Neuron.genes.annot	ENSG00000252629	2.3264	0.0099995	AL050316.1	0.590417
efficiency_r	Cortical_Neuron.genes.annot	ENSG00000172530	2.3263	0.010001	BANP	0.590417
efficiency_r	Cortical_Neuron.genes.annot	ENSG00000116147	2.3261	0.010005	TNR	0.590417
efficiency_r	Cortical_Neuron.genes.annot	ENSG00000158710	2.3258	0.010016	TAGLN2	0.590417
ipsilateral_degree_r	ENSG.genes.annot	ENSG00000124900	2.215	0.013379	TRIM51	0.590431
clustering_l	Midbrain_DA.genes.annot	ENSG00000145912	2.2083	0.013613	NHP2	0.590441
path_length_global	Midbrain_DA.genes.annot	ENSG00000199279	2.103	0.017733	RNU6-661P	0.590451
small_worldness_l	Midbrain_DA.genes.annot	ENSG00000280357	2.2577	0.011982	AL138960.2	0.590465
small_worldness_l	Midbrain_DA.genes.annot	ENSG00000236202	2.2577	0.011983	GRM7-AS1	0.590465
small_worldness_l	Midbrain_DA.genes.annot	ENSG00000197958	2.2571	0.012001	RPL12	0.590465
small_worldness_l	Midbrain_DA.genes.annot	ENSG00000224928	2.2568	0.012011	KRT8P30	0.590465
small_worldness_l	Midbrain_DA.genes.annot	ENSG00000185201	2.2565	0.01202	IFITM2	0.590465
small_worldness_l	Midbrain_DA.genes.annot	ENSG00000271161	2.2562	0.012029	BOLA2P2	0.590465
small_worldness_l	Midbrain_DA.genes.annot	ENSG00000224695	2.256	0.012035	MTND6P7	0.590465
small_worldness_global	Adult_brain.genes.annot	ENSG00000254953	2.3044	0.010601	AP001803.1	0.590497
clustering_r	Midbrain_DA.genes.annot	ENSG00000260439	2.2123	0.013474	LMF1-AS1	0.590503
clustering_r	Midbrain_DA.genes.annot	ENSG00000260132	2.2111	0.013513	AL032819.1	0.590503
clustering_r	Midbrain_DA.genes.annot	ENSG00000213445	2.2111	0.013514	SIPA1	0.590503
clustering_r	Midbrain_DA.genes.annot	ENSG00000211482	2.2108	0.013525	AC092574.1	0.590503
clustering_r	Midbrain_DA.genes.annot	ENSG00000100739	2.2107	0.013527	BDKRB1	0.590503
clustering_r	Midbrain_DA.genes.annot	ENSG00000256223	2.2106	0.013531	ZNF10	0.590503
clustering_r	Midbrain_DA.genes.annot	ENSG00000121964	2.2101	0.013549	GTDC1	0.590503
clustering_r	Midbrain_DA.genes.annot	ENSG00000275647	2.21	0.013554	AC093783.1	0.590503
clustering_r	Midbrain_DA.genes.annot	ENSG00000237666	2.2092	0.01358	AC097527.1	0.590503
clustering_r	Midbrain_DA.genes.annot	ENSG00000115325	2.2088	0.013594	DOK1	0.590503
clustering_r	Midbrain_DA.genes.annot	ENSG00000119596	2.2085	0.013603	YLPM1	0.590503
clustering_r	Midbrain_DA.genes.annot	ENSG00000258393	2.2083	0.013611	AL049833.1	0.590503
clustering_r	Midbrain_DA.genes.annot	ENSG00000182931	2.2082	0.013616	WFDC10B	0.590503
clustering_r	Midbrain_DA.genes.annot	ENSG00000005810	2.208	0.01362	MYCBP2	0.590503
clustering_r	Midbrain_DA.genes.annot	ENSG00000278231	2.208	0.013622	AL133342.1	0.590503
clustering_r	Midbrain_DA.genes.annot	ENSG00000197614	2.2071	0.013655	MFAP5	0.590503
clustering_r	Midbrain_DA.genes.annot	ENSG00000221176	2.2064	0.013679	MIR1207	0.590503
clustering_r	Midbrain_DA.genes.annot	ENSG00000279598	2.2062	0.013683	AC009948.4	0.590503
clustering_r	Midbrain_DA.genes.annot	ENSG00000219061	2.2058	0.013698	TRIM51FP	0.590503
clustering_r	Midbrain_DA.genes.annot	ENSG00000055147	2.2052	0.013721	FAM114A2	0.590503
clustering_r	Midbrain_DA.genes.annot	ENSG00000249302	2.2046	0.013741	FTH1P24	0.590503
clustering_r	Midbrain_DA.genes.annot	ENSG00000238858	2.2041	0.013759	snoU13	0.590503
clustering_r	Midbrain_DA.genes.annot	ENSG00000223791	2.2039	0.013765	UBE2E1-AS1	0.590503
clustering_r	Midbrain_DA.genes.annot	ENSG00000154080	2.2033	0.013786	CHST9	0.590503
clustering_r	Midbrain_DA.genes.annot	ENSG00000105186	2.2033	0.013787	ANKRD27	0.590503
clustering_r	Midbrain_DA.genes.annot	ENSG00000253162	2.2021	0.013829	AC026991.1	0.590503
clustering_r	Midbrain_DA.genes.annot	ENSG00000146701	2.202	0.013834	MDH2	0.590503
clustering_r	Midbrain_DA.genes.annot	ENSG00000254517	2.2015	0.013852	AC027369.2	0.590503
clustering_r	Midbrain_DA.genes.annot	ENSG00000239117	2.2013	0.013858	AL161669.1	0.590503
clustering_r	Midbrain_DA.genes.annot	ENSG00000136999	2.2009	0.01387	CCN3	0.590503
clustering_r	Midbrain_DA.genes.annot	ENSG00000258962	2.2009	0.013871	AL121839.1	0.590503
clustering_r	Midbrain_DA.genes.annot	ENSG00000228753	2.2003	0.013894	EIF4BP2	0.590503
clustering_r	Midbrain_DA.genes.annot	ENSG00000252371	2.2002	0.013895	RNU6-725P	0.590503
clustering_r	Midbrain_DA.genes.annot	ENSG00000174123	2.2	0.013903	TLR10	0.590503
clustering_r	Midbrain_DA.genes.annot	ENSG00000239218	2.1998	0.013911	RPS20P22	0.590503
clustering_r	Midbrain_DA.genes.annot	ENSG00000146670	2.1994	0.013925	CDCA5	0.590503
clustering_r	Midbrain_DA.genes.annot	ENSG00000239145	2.199	0.013938	snoU13	0.590503
clustering_r	Midbrain_DA.genes.annot	ENSG00000095713	2.199	0.013939	CRTAC1	0.590503
clustering_r	Midbrain_DA.genes.annot	ENSG00000164406	2.1985	0.013957	LEAP2	0.590503
clustering_r	Midbrain_DA.genes.annot	ENSG00000082781	2.1983	0.013965	ITGB5	0.590503
clustering_r	Midbrain_DA.genes.annot	ENSG00000274995	2.1982	0.013967	AC013564.1	0.590503
clustering_r	Midbrain_DA.genes.annot	ENSG00000227214	2.1981	0.013969	HCG15	0.590503
clustering_r	Midbrain_DA.genes.annot	ENSG00000267443	2.1975	0.013992	AC010641.1	0.590503
clustering_r	Midbrain_DA.genes.annot	ENSG00000230599	2.1972	0.014003	AC018495.1	0.590503
clustering_r	Midbrain_DA.genes.annot	ENSG00000281883	2.1968	0.014019	AL512506.3	0.590503
clustering_r	Midbrain_DA.genes.annot	ENSG00000206043	2.1967	0.014021	C18orf63	0.590503
clustering_r	Midbrain_DA.genes.annot	ENSG00000251128	2.1967	0.014021	WWC2-AS1	0.590503
clustering_r	Midbrain_DA.genes.annot	ENSG00000264275	2.1964	0.01403	RN7SL753P	0.590503
clustering_r	Midbrain_DA.genes.annot	ENSG00000020256	2.1959	0.01405	ZFP64	0.590503
clustering_r	Midbrain_DA.genes.annot	ENSG00000231702	2.1959	0.01405	AL645608.3	0.590503
clustering_r	Midbrain_DA.genes.annot	ENSG00000151849	2.1957	0.014058	CENPJ	0.590503
clustering_r	Midbrain_DA.genes.annot	ENSG00000197457	2.1948	0.014088	STMN3	0.590503
clustering_r	Midbrain_DA.genes.annot	ENSG00000123358	2.1947	0.014092	NR4A1	0.590503
clustering_r	Midbrain_DA.genes.annot	ENSG00000106780	2.1941	0.014115	MEGF9	0.590503
clustering_r	Midbrain_DA.genes.annot	ENSG00000255026	2.194	0.014117	AC136475.3	0.590503
clustering_r	Midbrain_DA.genes.annot	ENSG00000125618	2.194	0.014119	PAX8	0.590503
clustering_r	Midbrain_DA.genes.annot	ENSG00000132155	2.194	0.014119	RAF1	0.590503
clustering_r	Midbrain_DA.genes.annot	ENSG00000270701	2.1939	0.01412	AP002802.2	0.590503
clustering_r	Midbrain_DA.genes.annot	ENSG00000248965	2.1936	0.014133	AC011389.2	0.590503
clustering_r	Midbrain_DA.genes.annot	ENSG00000251968	2.1935	0.014136	AL133376.1	0.590503
clustering_r	Midbrain_DA.genes.annot	ENSG00000212170	2.1935	0.014137	RNU1-77P	0.590503
clustering_r	Midbrain_DA.genes.annot	ENSG00000227004	2.193	0.014155	AC108032.1	0.590503
clustering_r	Midbrain_DA.genes.annot	ENSG00000108349	2.1929	0.014156	CASC3	0.590503
clustering_r	Midbrain_DA.genes.annot	ENSG00000251437	2.1926	0.014167	NDUFS5P4	0.590503
clustering_r	Midbrain_DA.genes.annot	ENSG00000168830	2.1919	0.014193	HTR1E	0.590503
clustering_r	Midbrain_DA.genes.annot	ENSG00000253644	2.1914	0.014212	LINC02845	0.590503
clustering_r	Midbrain_DA.genes.annot	ENSG00000272316	2.1914	0.014212	AL021368.2	0.590503
clustering_r	Midbrain_DA.genes.annot	ENSG00000182365	2.1914	0.014213	OR5F2P	0.590503
clustering_r	Midbrain_DA.genes.annot	ENSG00000065328	2.1912	0.014219	MCM10	0.590503
path_length_global	Cortical_Neuron.genes.annot	ENSG00000099338	2.2542	0.01209	CATSPERG	0.590507
path_length_global	Cortical_Neuron.genes.annot	ENSG00000153037	2.2542	0.012093	SRP19	0.590507
path_length_global	Cortical_Neuron.genes.annot	ENSG00000260757	2.2535	0.012115	AC093520.1	0.590507
path_length_global	Cortical_Neuron.genes.annot	ENSG00000142039	2.2533	0.012121	CCDC97	0.590507
path_length_global	Cortical_Neuron.genes.annot	ENSG00000214535	2.2527	0.01214	RPS15AP1	0.590507
path_length_global	Cortical_Neuron.genes.annot	ENSG00000201364	2.2517	0.012171	RN7SKP37	0.590507
path_length_global	Cortical_Neuron.genes.annot	ENSG00000232800	2.2515	0.012176	SLC7A15P	0.590507
path_length_global	Cortical_Neuron.genes.annot	ENSG00000102554	2.2511	0.012188	KLF5	0.590507
path_length_global	Cortical_Neuron.genes.annot	ENSG00000174669	2.2509	0.012196	SLC29A2	0.590507
path_length_global	Cortical_Neuron.genes.annot	ENSG00000169231	2.2509	0.012197	THBS3	0.590507
path_length_global	Cortical_Neuron.genes.annot	ENSG00000241356	2.2507	0.012203	OR5G3	0.590507
path_length_global	Cortical_Neuron.genes.annot	ENSG00000265450	2.2506	0.012205	MIR4502	0.590507
efficiency_r	Fetal_brain.genes.annot	ENSG00000136141	2.3353	0.009765	LRCH1	0.590519
efficiency_r	Fetal_brain.genes.annot	ENSG00000170092	2.3346	0.0097834	SPDYE5	0.590519
efficiency_r	Fetal_brain.genes.annot	ENSG00000270066	2.3339	0.0097992	AL356488.2	0.590519
efficiency_r	Fetal_brain.genes.annot	ENSG00000275997	2.3337	0.0098055	AC016292.2	0.590519
efficiency_r	Fetal_brain.genes.annot	ENSG00000072080	2.3336	0.0098078	SPP2	0.590519
efficiency_r	Fetal_brain.genes.annot	ENSG00000120899	2.3334	0.0098135	PTK2B	0.590519
efficiency_r	Cortical_Neuron.genes.annot	ENSG00000166153	2.3243	0.010053	DEPDC4	0.590539
efficiency_r	Cortical_Neuron.genes.annot	ENSG00000025708	2.3235	0.010077	TYMP	0.590539
efficiency_r	Cortical_Neuron.genes.annot	ENSG00000201363	2.3233	0.010081	Y_RNA	0.590539
efficiency_r	Cortical_Neuron.genes.annot	ENSG00000227516	2.3231	0.010088	AL160163.2	0.590539
efficiency_r	Cortical_Neuron.genes.annot	ENSG00000261582	2.3227	0.010098	AL121753.1	0.590539
efficiency_r	Cortical_Neuron.genes.annot	ENSG00000167721	2.3227	0.010099	TSR1	0.590539
efficiency_r	Cortical_Neuron.genes.annot	ENSG00000279040	2.3225	0.010103	AC090617.6	0.590539
efficiency_r	Cortical_Neuron.genes.annot	ENSG00000273958	2.3214	0.010134	AC009560.1	0.590539
efficiency_r	Cortical_Neuron.genes.annot	ENSG00000236266	2.3212	0.010139	Z98884.1	0.590539
efficiency_r	Cortical_Neuron.genes.annot	ENSG00000139180	2.3209	0.010145	NDUFA9	0.590539
efficiency_r	Cortical_Neuron.genes.annot	ENSG00000181963	2.3203	0.010164	OR52K2	0.590539
efficiency_r	Cortical_Neuron.genes.annot	ENSG00000260504	2.3199	0.010172	AC010551.1	0.590539
efficiency_r	Cortical_Neuron.genes.annot	ENSG00000240024	2.3195	0.010183	LINC00888	0.590539
efficiency_r	Cortical_Neuron.genes.annot	ENSG00000201076	2.319	0.010199	RNU4-51P	0.590539
efficiency_r	Cortical_Neuron.genes.annot	ENSG00000221118	2.3186	0.010207	AC112249.1	0.590539
efficiency_r	Cortical_Neuron.genes.annot	ENSG00000091879	2.3183	0.010216	ANGPT2	0.590539
efficiency_r	Cortical_Neuron.genes.annot	ENSG00000127948	2.3182	0.01022	POR	0.590539
efficiency_r	Cortical_Neuron.genes.annot	ENSG00000178084	2.3182	0.01022	HTR3C	0.590539
small_worldness_r	Adult_brain.genes.annot	ENSG00000196504	2.3377	0.0097024	PRPF40A	0.590542
clustering_l	Cortical_Neuron.genes.annot	ENSG00000224458	2.2185	0.013261	GUSBP6	0.590545
clustering_l	Cortical_Neuron.genes.annot	ENSG00000114646	2.2182	0.01327	CSPG5	0.590545
clustering_l	Cortical_Neuron.genes.annot	ENSG00000211513	2.2176	0.013291	MIR320E	0.590545
clustering_l	Cortical_Neuron.genes.annot	ENSG00000223076	2.2176	0.013292	RNA5SP31	0.590545
clustering_l	Cortical_Neuron.genes.annot	ENSG00000254589	2.2175	0.013294	EIF4A2P3	0.590545
contralateral_degree_global	Cortical_Neuron.genes.annot	ENSG00000133030	2.1204	0.016985	MPRIP	0.590548
contralateral_degree_global	Midbrain_DA.genes.annot	ENSG00000241179	2.1383	0.016247	AC010301.1	0.590558
path_length_r	Cortical_Neuron.genes.annot	ENSG00000236960	2.3018	0.010673	AL354695.1	0.590565
path_length_r	Cortical_Neuron.genes.annot	ENSG00000252894	2.3017	0.010677	Y_RNA	0.590565
path_length_r	Cortical_Neuron.genes.annot	ENSG00000271237	2.3013	0.010689	HMGB1P50	0.590565
path_length_r	Cortical_Neuron.genes.annot	ENSG00000215353	2.2999	0.010728	C1QBPP1	0.590565
path_length_r	Cortical_Neuron.genes.annot	ENSG00000114491	2.2994	0.010742	UMPS	0.590565
path_length_r	Cortical_Neuron.genes.annot	ENSG00000240051	2.2983	0.010772	RPL23AP10	0.590565
path_length_r	Cortical_Neuron.genes.annot	ENSG00000228071	2.2983	0.010773	RPL7P47	0.590565
path_length_r	Cortical_Neuron.genes.annot	ENSG00000150261	2.2975	0.010794	OR8K1	0.590565
path_length_r	Cortical_Neuron.genes.annot	ENSG00000151849	2.297	0.01081	CENPJ	0.590565
path_length_r	Cortical_Neuron.genes.annot	ENSG00000260731	2.2965	0.010824	KRT8P22	0.590565
path_length_r	Cortical_Neuron.genes.annot	ENSG00000258154	2.2963	0.010829	AL512356.2	0.590565
path_length_r	Cortical_Neuron.genes.annot	ENSG00000258179	2.2961	0.010835	AC079598.3	0.590565
path_length_r	Cortical_Neuron.genes.annot	ENSG00000077152	2.2957	0.010847	UBE2T	0.590565
path_length_r	Cortical_Neuron.genes.annot	ENSG00000206726	2.2953	0.010858	RNU6-259P	0.590565
path_length_r	Cortical_Neuron.genes.annot	ENSG00000200799	2.2951	0.010865	RNU6-770P	0.590565
path_length_r	Cortical_Neuron.genes.annot	ENSG00000257569	2.2947	0.010874	GSTP1P1	0.590565
path_length_r	Cortical_Neuron.genes.annot	ENSG00000232378	2.2935	0.01091	RPL29P28	0.590565
path_length_r	Cortical_Neuron.genes.annot	ENSG00000243584	2.293	0.010924	AC068769.1	0.590565
path_length_r	Cortical_Neuron.genes.annot	ENSG00000267490	2.2928	0.010929	AC008759.1	0.590565
path_length_r	Cortical_Neuron.genes.annot	ENSG00000225864	2.2925	0.010937	AL645939.2	0.590565
path_length_r	Cortical_Neuron.genes.annot	ENSG00000239830	2.2925	0.010938	RPS4XP22	0.590565
path_length_r	Cortical_Neuron.genes.annot	ENSG00000231970	2.2925	0.01094	AL355490.3	0.590565
path_length_r	Cortical_Neuron.genes.annot	ENSG00000101405	2.2923	0.010944	OXT	0.590565
path_length_r	Cortical_Neuron.genes.annot	ENSG00000257835	2.2921	0.010949	AC073591.1	0.590565
path_length_r	Cortical_Neuron.genes.annot	ENSG00000276223	2.2921	0.010949	AL118522.1	0.590565
path_length_r	Cortical_Neuron.genes.annot	ENSG00000181001	2.2916	0.010964	OR52N1	0.590565
path_length_r	Cortical_Neuron.genes.annot	ENSG00000171747	2.291	0.01098	LGALS4	0.590565
path_length_r	Cortical_Neuron.genes.annot	ENSG00000168032	2.2907	0.01099	ENTPD3	0.590565
path_length_r	Cortical_Neuron.genes.annot	ENSG00000258867	2.2906	0.010992	LINC01146	0.590565
path_length_r	Cortical_Neuron.genes.annot	ENSG00000254993	2.2903	0.011001	TRIM77BP	0.590565
path_length_r	Cortical_Neuron.genes.annot	ENSG00000111845	2.2899	0.011014	PAK1IP1	0.590565
path_length_r	Cortical_Neuron.genes.annot	ENSG00000272375	2.2898	0.011016	AC026979.3	0.590565
path_length_r	Cortical_Neuron.genes.annot	ENSG00000266476	2.2898	0.011017	AC084262.3	0.590565
contralateral_degree_global	Midbrain_DA.genes.annot	ENSG00000205790	2.138	0.016259	DPP9-AS1	0.590587
clustering_r	Adult_brain.genes.annot	ENSG00000228453	2.2527	0.012138	RPS15AP9	0.590588
clustering_r	Adult_brain.genes.annot	ENSG00000108599	2.2526	0.012143	AKAP10	0.590588
path_length_r	Midbrain_DA.genes.annot	ENSG00000176358	2.105	0.017648	TAC4	0.590603
path_length_r	Midbrain_DA.genes.annot	ENSG00000102974	2.1044	0.01767	CTCF	0.590623
path_length_r	Midbrain_DA.genes.annot	ENSG00000236860	2.1044	0.017671	RPL39P29	0.590623
clustering_r	Midbrain_DA.genes.annot	ENSG00000164045	2.1906	0.014239	CDC25A	0.590644
clustering_r	Midbrain_DA.genes.annot	ENSG00000255452	2.1903	0.014251	AC084851.2	0.590644
clustering_r	Midbrain_DA.genes.annot	ENSG00000230328	2.1896	0.014275	AL359893.1	0.590644
clustering_r	Midbrain_DA.genes.annot	ENSG00000260995	2.1892	0.014292	AL512634.1	0.590644
clustering_r	Midbrain_DA.genes.annot	ENSG00000252159	2.1887	0.014308	RNY4P1	0.590644
clustering_r	Midbrain_DA.genes.annot	ENSG00000275609	2.1887	0.01431	AP000346.3	0.590644
clustering_r	Midbrain_DA.genes.annot	ENSG00000255533	2.1886	0.014312	AC136475.6	0.590644
clustering_r	Midbrain_DA.genes.annot	ENSG00000132517	2.1886	0.014312	SLC52A1	0.590644
contralateral_degree_global	Adult_brain.genes.annot	ENSG00000164327	2.2246	0.013054	RICTOR	0.59065
contralateral_degree_global	Adult_brain.genes.annot	ENSG00000214029	2.2245	0.013056	ZNF891	0.59065
contralateral_degree_global	Adult_brain.genes.annot	ENSG00000257830	2.2244	0.013059	AC021066.2	0.59065
contralateral_degree_global	Adult_brain.genes.annot	ENSG00000171505	2.2238	0.013081	OR1N1	0.59065
contralateral_degree_global	Adult_brain.genes.annot	ENSG00000234197	2.2234	0.013095	ETV5-AS1	0.59065
contralateral_degree_global	Adult_brain.genes.annot	ENSG00000279372	2.2229	0.013111	AC137723.1	0.59065
contralateral_degree_global	Adult_brain.genes.annot	ENSG00000171246	2.2226	0.013123	NPTX1	0.59065
contralateral_degree_global	Adult_brain.genes.annot	ENSG00000160801	2.2223	0.01313	PTH1R	0.59065
contralateral_degree_global	Adult_brain.genes.annot	ENSG00000124205	2.2221	0.013139	EDN3	0.59065
contralateral_degree_global	Adult_brain.genes.annot	ENSG00000221430	2.2217	0.013152	MIR1294	0.59065
contralateral_degree_global	Adult_brain.genes.annot	ENSG00000259826	2.2215	0.013157	AC072061.1	0.59065
contralateral_degree_global	Adult_brain.genes.annot	ENSG00000176125	2.2214	0.013161	UFSP1	0.59065
contralateral_degree_global	Adult_brain.genes.annot	ENSG00000202329	2.2202	0.013201	RNU6-609P	0.59065
contralateral_degree_global	Adult_brain.genes.annot	ENSG00000102471	2.2198	0.013215	NDFIP2	0.59065
contralateral_degree_global	Adult_brain.genes.annot	ENSG00000248160	2.2196	0.013222	AC233724.1	0.59065
contralateral_degree_global	Adult_brain.genes.annot	ENSG00000222604	2.2196	0.013224	SNORA7	0.59065
contralateral_degree_global	Adult_brain.genes.annot	ENSG00000280778	2.2195	0.013226	AC243547.3	0.59065
contralateral_degree_global	Adult_brain.genes.annot	ENSG00000265241	2.2195	0.013226	RBM8A	0.59065
contralateral_degree_global	Adult_brain.genes.annot	ENSG00000272476	2.2194	0.01323	AL024507.3	0.59065
contralateral_degree_global	Adult_brain.genes.annot	ENSG00000224674	2.2192	0.013235	EIF3EP2	0.59065
clustering_r	Cortical_Neuron.genes.annot	ENSG00000146385	2.2638	0.011793	TAAR8	0.59066
ipsilateral_degree_r	Adult_brain.genes.annot	ENSG00000143061	2.2713	0.011565	IGSF3	0.590668
ipsilateral_degree_r	Adult_brain.genes.annot	ENSG00000259477	2.2713	0.011566	AC012653.1	0.590668
ipsilateral_degree_r	Adult_brain.genes.annot	ENSG00000262333	2.271	0.011573	HNRNPA1P16	0.590668
ipsilateral_degree_r	Adult_brain.genes.annot	ENSG00000227347	2.2706	0.011586	HNRNPKP2	0.590668
ipsilateral_degree_r	Adult_brain.genes.annot	ENSG00000199450	2.2703	0.011596	RNA5SP276	0.590668
ipsilateral_degree_r	Adult_brain.genes.annot	ENSG00000122877	2.2691	0.01163	EGR2	0.590668
ipsilateral_degree_r	Adult_brain.genes.annot	ENSG00000188646	2.2689	0.011637	AC123904.1	0.590668
ipsilateral_degree_r	Adult_brain.genes.annot	ENSG00000283154	2.2683	0.011654	IQCJ-SCHIP1	0.590668
ipsilateral_degree_r	Adult_brain.genes.annot	ENSG00000164167	2.2678	0.01167	LSM6	0.590668
ipsilateral_degree_r	Adult_brain.genes.annot	ENSG00000273951	2.2673	0.011685	AL031667.3	0.590668
ipsilateral_degree_r	Adult_brain.genes.annot	ENSG00000135218	2.2666	0.011708	CD36	0.590668
ipsilateral_degree_r	Adult_brain.genes.annot	ENSG00000225457	2.2664	0.011714	AC073346.1	0.590668
ipsilateral_degree_r	Adult_brain.genes.annot	ENSG00000260577	2.2662	0.01172	AC126773.4	0.590668
ipsilateral_degree_r	Adult_brain.genes.annot	ENSG00000254771	2.2651	0.011753	AP001893.2	0.590668
ipsilateral_degree_r	Adult_brain.genes.annot	ENSG00000148572	2.2651	0.011755	NRBF2	0.590668
ipsilateral_degree_r	Adult_brain.genes.annot	ENSG00000133935	2.2649	0.011758	ERG28	0.590668
ipsilateral_degree_r	Adult_brain.genes.annot	ENSG00000260322	2.2647	0.011767	AC098657.2	0.590668
ipsilateral_degree_r	Adult_brain.genes.annot	ENSG00000235078	2.2644	0.011776	AC231981.1	0.590668
ipsilateral_degree_r	Adult_brain.genes.annot	ENSG00000126838	2.2639	0.01179	PZP	0.590668
ipsilateral_degree_r	Adult_brain.genes.annot	ENSG00000239145	2.2638	0.011794	snoU13	0.590668
ipsilateral_degree_r	Adult_brain.genes.annot	ENSG00000225727	2.2637	0.011795	AL139184.1	0.590668
ipsilateral_degree_r	Adult_brain.genes.annot	ENSG00000202157	2.2637	0.011796	RNU4-11P	0.590668
ipsilateral_degree_r	Adult_brain.genes.annot	ENSG00000184451	2.2635	0.011803	CCR10	0.590668
ipsilateral_degree_r	Adult_brain.genes.annot	ENSG00000234474	2.2626	0.011831	MIR3663HG	0.590668
ipsilateral_degree_r	Adult_brain.genes.annot	ENSG00000240905	2.2625	0.011834	RN7SL798P	0.590668
ipsilateral_degree_r	Adult_brain.genes.annot	ENSG00000259826	2.2616	0.011862	AC072061.1	0.590668
ipsilateral_degree_r	Adult_brain.genes.annot	ENSG00000227762	2.2615	0.011863	GUSBP8	0.590668
ipsilateral_degree_r	Adult_brain.genes.annot	ENSG00000259064	2.2614	0.011866	AC091544.3	0.590668
ipsilateral_degree_r	Adult_brain.genes.annot	ENSG00000254764	2.2612	0.011872	TRIM53CP	0.590668
ipsilateral_degree_r	Adult_brain.genes.annot	ENSG00000234181	2.261	0.011879	AL353795.2	0.590668
ipsilateral_degree_r	Adult_brain.genes.annot	ENSG00000255967	2.2609	0.011881	HADHAP2	0.590668
ipsilateral_degree_r	Adult_brain.genes.annot	ENSG00000266114	2.2608	0.011886	AC015908.4	0.590668
path_length_global	ENSG.genes.annot	ENSG00000249853	2.1435	0.016035	HS3ST5	0.590678
small_worldness_global	ENSG.genes.annot	ENSG00000136026	2.3324	0.0098397	CKAP4	0.59068
efficiency_global	Midbrain_DA.genes.annot	ENSG00000171823	2.1941	0.014114	FBXL14	0.590702
efficiency_global	Midbrain_DA.genes.annot	ENSG00000269837	2.194	0.014116	IPO5P1	0.590702
efficiency_global	Midbrain_DA.genes.annot	ENSG00000178053	2.1939	0.014123	MLF1	0.590702
efficiency_l	Midbrain_DA.genes.annot	ENSG00000261324	2.2318	0.012813	AC010168.2	0.59072
degree_global	Midbrain_DA.genes.annot	ENSG00000273180	2.1652	0.015188	AC019193.3	0.590742
degree_global	Cortical_Neuron.genes.annot	ENSG00000229972	2.1721	0.014925	IQCF3	0.590742
degree_global	Cortical_Neuron.genes.annot	ENSG00000257322	2.1716	0.014942	AC138123.1	0.590742
degree_global	Cortical_Neuron.genes.annot	ENSG00000226304	2.1713	0.014953	AL358612.1	0.590742
degree_global	Cortical_Neuron.genes.annot	ENSG00000197183	2.171	0.014964	NOL4L	0.590742
degree_global	Cortical_Neuron.genes.annot	ENSG00000235911	2.1707	0.014977	AC019055.1	0.590742
degree_global	Cortical_Neuron.genes.annot	ENSG00000168427	2.1705	0.014986	KLHL30	0.590742
degree_global	Cortical_Neuron.genes.annot	ENSG00000225857	2.1703	0.014993	LINC02816	0.590742
degree_global	Cortical_Neuron.genes.annot	ENSG00000251396	2.1703	0.014993	LINC01301	0.590742
small_worldness_global	Midbrain_DA.genes.annot	ENSG00000197837	2.2466	0.012332	H4-16	0.590749
path_length_r	Adult_brain.genes.annot	ENSG00000264112	2.15	0.015779	AC015813.1	0.590751
ipsilateral_degree_global	Adult_brain.genes.annot	ENSG00000256825	2.2259	0.013011	AC026786.1	0.59077
ipsilateral_degree_global	Adult_brain.genes.annot	ENSG00000228873	2.2258	0.013014	AC012307.1	0.59077
ipsilateral_degree_global	Adult_brain.genes.annot	ENSG00000222457	2.2255	0.013024	RNU6-121P	0.59077
ipsilateral_degree_l	Cortical_Neuron.genes.annot	ENSG00000161896	2.1483	0.015847	IP6K3	0.590783
degree_global	ENSG.genes.annot	ENSG00000146070	2.1377	0.01627	PLA2G7	0.59079
ipsilateral_degree_r	Midbrain_DA.genes.annot	ENSG00000147316	2.2345	0.012725	MCPH1	0.590794
path_length_global	Fetal_brain.genes.annot	ENSG00000206053	2.2459	0.012356	JPT2	0.590795
path_length_global	Fetal_brain.genes.annot	ENSG00000199172	2.2454	0.01237	MIR331	0.590795
path_length_global	Fetal_brain.genes.annot	ENSG00000104687	2.2453	0.012376	GSR	0.590795
path_length_global	Fetal_brain.genes.annot	ENSG00000263615	2.2445	0.012402	MIR4306	0.590795
path_length_global	Fetal_brain.genes.annot	ENSG00000214922	2.2443	0.012406	HLA-F-AS1	0.590795
path_length_global	Fetal_brain.genes.annot	ENSG00000144199	2.2443	0.012407	FAHD2B	0.590795
path_length_global	Fetal_brain.genes.annot	ENSG00000181904	2.244	0.012416	C5orf24	0.590795
degree_global	Cortical_Neuron.genes.annot	ENSG00000227113	2.1693	0.015031	AC073210.1	0.590799
degree_global	Cortical_Neuron.genes.annot	ENSG00000228071	2.1691	0.015037	RPL7P47	0.590799
degree_global	Cortical_Neuron.genes.annot	ENSG00000179577	2.169	0.015043	AP003471.1	0.590799
degree_global	Cortical_Neuron.genes.annot	ENSG00000236466	2.1689	0.015043	AL035670.1	0.590799
degree_global	Cortical_Neuron.genes.annot	ENSG00000248203	2.1687	0.015054	AC011362.1	0.590799
degree_global	Cortical_Neuron.genes.annot	ENSG00000176054	2.1683	0.015068	RPL23P2	0.590799
degree_global	Cortical_Neuron.genes.annot	ENSG00000205790	2.1682	0.015073	DPP9-AS1	0.590799
small_worldness_l	Adult_brain.genes.annot	ENSG00000279498	2.2834	0.011203	AL356121.2	0.590823
ipsilateral_degree_l	ENSG.genes.annot	ENSG00000168916	2.0493	0.020216	ZNF608	0.590825
ipsilateral_degree_l	ENSG.genes.annot	ENSG00000196277	2.0472	0.020318	GRM7	0.590825
ipsilateral_degree_l	ENSG.genes.annot	ENSG00000196152	2.0469	0.020334	ZNF79	0.590825
ipsilateral_degree_l	ENSG.genes.annot	ENSG00000178279	2.0467	0.020345	TNP2	0.590825
ipsilateral_degree_l	ENSG.genes.annot	ENSG00000085563	2.0466	0.020347	ABCB1	0.590825
clustering_l	ENSG.genes.annot	ENSG00000166359	2.1443	0.016006	WDR88	0.59083
small_worldness_global	Midbrain_DA.genes.annot	ENSG00000077522	2.2462	0.012345	ACTN2	0.590835
small_worldness_l	Adult_brain.genes.annot	ENSG00000132622	2.2828	0.01122	HSPA12B	0.590837
small_worldness_l	Adult_brain.genes.annot	ENSG00000258933	2.2825	0.01123	LINC02279	0.590837
small_worldness_l	Adult_brain.genes.annot	ENSG00000214883	2.2823	0.011237	AC024405.1	0.590837
path_length_r	Midbrain_DA.genes.annot	ENSG00000137574	2.1037	0.017702	TGS1	0.590837
path_length_r	Midbrain_DA.genes.annot	ENSG00000227177	2.1037	0.017704	AIMP1P2	0.590837
path_length_r	Midbrain_DA.genes.annot	ENSG00000163597	2.1035	0.017711	SNHG16	0.590837
efficiency_r	Fetal_brain.genes.annot	ENSG00000269387	2.3328	0.0098302	AL365205.4	0.590847
contralateral_degree_global	Cortical_Neuron.genes.annot	ENSG00000197757	2.12	0.017005	HOXC6	0.590854
contralateral_degree_global	Midbrain_DA.genes.annot	ENSG00000156599	2.1372	0.016291	ZDHHC5	0.590862
contralateral_degree_global	Midbrain_DA.genes.annot	ENSG00000264070	2.1371	0.016297	DND1P1	0.590862
contralateral_degree_global	Midbrain_DA.genes.annot	ENSG00000230521	2.1368	0.016309	AL645929.1	0.590862
contralateral_degree_global	Midbrain_DA.genes.annot	ENSG00000137288	2.1365	0.016321	UQCC2	0.590862
contralateral_degree_global	Midbrain_DA.genes.annot	ENSG00000145912	2.1361	0.016336	NHP2	0.590862
contralateral_degree_global	Midbrain_DA.genes.annot	ENSG00000176749	2.1359	0.016344	CDK5R1	0.590862
contralateral_degree_global	Midbrain_DA.genes.annot	ENSG00000048740	2.1359	0.016345	CELF2	0.590862
small_worldness_r	ENSG.genes.annot	ENSG00000179195	2.2726	0.011524	ZNF664	0.590867
small_worldness_r	ENSG.genes.annot	ENSG00000100121	2.2724	0.011533	GGTLC2	0.590867
small_worldness_r	Adult_brain.genes.annot	ENSG00000266531	2.3369	0.0097225	MIR4706	0.590872
small_worldness_r	Adult_brain.genes.annot	ENSG00000180185	2.3363	0.0097386	FAHD1	0.590872
small_worldness_r	Adult_brain.genes.annot	ENSG00000140030	2.3351	0.0097687	GPR65	0.590872
small_worldness_r	Adult_brain.genes.annot	ENSG00000234474	2.3349	0.009774	MIR3663HG	0.590872
small_worldness_r	Adult_brain.genes.annot	ENSG00000255089	2.3349	0.009775	AC136475.4	0.590872
small_worldness_r	Adult_brain.genes.annot	ENSG00000213445	2.3344	0.0097866	SIPA1	0.590872
small_worldness_r	Adult_brain.genes.annot	ENSG00000266869	2.3339	0.0098009	AC005993.1	0.590872
small_worldness_r	Adult_brain.genes.annot	ENSG00000273294	2.3338	0.0098021	C1QTNF3-AMACR	0.590872
small_worldness_r	Adult_brain.genes.annot	ENSG00000267106	2.3328	0.0098284	ZNF561-AS1	0.590872
small_worldness_r	Adult_brain.genes.annot	ENSG00000223076	2.3326	0.0098353	RNA5SP31	0.590872
small_worldness_r	Adult_brain.genes.annot	ENSG00000272247	2.3326	0.0098359	AC080013.5	0.590872
small_worldness_r	Adult_brain.genes.annot	ENSG00000265874	2.3323	0.0098428	MIR4489	0.590872
small_worldness_global	Fetal_brain.genes.annot	ENSG00000273569	2.3319	0.0098532	AC008432.1	0.590877
clustering_r	Midbrain_DA.genes.annot	ENSG00000238025	2.1882	0.014329	ZDHHC4P1	0.590884
degree_global	Fetal_brain.genes.annot	ENSG00000207319	2.2248	0.013048	Y_RNA	0.590894
degree_global	Adult_brain.genes.annot	ENSG00000114646	2.2354	0.012696	CSPG5	0.590929
degree_global	Adult_brain.genes.annot	ENSG00000259704	2.235	0.012707	AC124248.1	0.590929
degree_global	Adult_brain.genes.annot	ENSG00000170473	2.2348	0.012714	PYM1	0.590929
degree_global	Adult_brain.genes.annot	ENSG00000269855	2.2346	0.012721	RNF225	0.590929
degree_global	Adult_brain.genes.annot	ENSG00000251014	2.2342	0.012735	AC137549.1	0.590929
degree_global	Adult_brain.genes.annot	ENSG00000229554	2.2339	0.012745	RPL21P24	0.590929
degree_global	Adult_brain.genes.annot	ENSG00000236065	2.2338	0.012747	AL020995.1	0.590929
degree_global	Adult_brain.genes.annot	ENSG00000228210	2.2337	0.012753	AL121916.1	0.590929
degree_global	Adult_brain.genes.annot	ENSG00000105698	2.2335	0.012758	USF2	0.590929
degree_global	Adult_brain.genes.annot	ENSG00000240513	2.2331	0.012771	AL049830.2	0.590929
degree_global	Adult_brain.genes.annot	ENSG00000229167	2.233	0.012775	AC114488.1	0.590929
degree_global	Adult_brain.genes.annot	ENSG00000260708	2.2325	0.012789	AL118516.1	0.590929
degree_global	Adult_brain.genes.annot	ENSG00000236536	2.2324	0.012795	AC003986.3	0.590929
degree_global	Adult_brain.genes.annot	ENSG00000213654	2.2315	0.012823	GPSM3	0.590929
degree_global	Adult_brain.genes.annot	ENSG00000102878	2.2315	0.012824	HSF4	0.590929
degree_global	Adult_brain.genes.annot	ENSG00000100351	2.2315	0.012825	GRAP2	0.590929
path_length_r	ENSG.genes.annot	ENSG00000072080	2.1409	0.016142	SPP2	0.590956
efficiency_l	Adult_brain.genes.annot	ENSG00000172497	2.2829	0.011217	ACOT12	0.590968
contralateral_degree_global	Cortical_Neuron.genes.annot	ENSG00000226070	2.1194	0.017027	AL139275.1	0.590969
contralateral_degree_global	Cortical_Neuron.genes.annot	ENSG00000273047	2.1192	0.017035	AL121845.2	0.590969
contralateral_degree_global	Cortical_Neuron.genes.annot	ENSG00000223735	2.1191	0.017042	OR51B3P	0.590969
ipsilateral_degree_global	Cortical_Neuron.genes.annot	ENSG00000228981	2.177	0.014741	AC097658.2	0.590973
ipsilateral_degree_global	Cortical_Neuron.genes.annot	ENSG00000169251	2.1762	0.014771	NMD3	0.590973
ipsilateral_degree_global	Cortical_Neuron.genes.annot	ENSG00000198155	2.1761	0.014774	ZNF876P	0.590973
ipsilateral_degree_global	Cortical_Neuron.genes.annot	ENSG00000201363	2.1761	0.014775	Y_RNA	0.590973
ipsilateral_degree_global	Cortical_Neuron.genes.annot	ENSG00000070756	2.1757	0.014788	PABPC1	0.590973
ipsilateral_degree_global	Cortical_Neuron.genes.annot	ENSG00000267429	2.1754	0.014801	AC006116.7	0.590973
ipsilateral_degree_global	Cortical_Neuron.genes.annot	ENSG00000113600	2.1752	0.014808	C9	0.590973
small_worldness_r	Fetal_brain.genes.annot	ENSG00000111142	2.3745	0.0087861	METAP2	0.590975
ipsilateral_degree_global	Midbrain_DA.genes.annot	ENSG00000154822	2.1433	0.016044	PLCL2	0.590983
ipsilateral_degree_global	Midbrain_DA.genes.annot	ENSG00000254757	2.1433	0.016046	AC127526.1	0.590983
ipsilateral_degree_global	Midbrain_DA.genes.annot	ENSG00000236655	2.1431	0.016052	AC023347.2	0.590983
ipsilateral_degree_global	Midbrain_DA.genes.annot	ENSG00000279754	2.143	0.016057	AL162376.1	0.590983
clustering_l	Midbrain_DA.genes.annot	ENSG00000236065	2.2074	0.013643	AL020995.1	0.590988
clustering_l	Midbrain_DA.genes.annot	ENSG00000133321	2.2073	0.013648	PLAAT4	0.590988
clustering_r	Cortical_Neuron.genes.annot	ENSG00000134817	2.2631	0.011815	APLNR	0.590988
clustering_r	Cortical_Neuron.genes.annot	ENSG00000257966	2.2629	0.011822	OLA1P3	0.590988
small_worldness_r	Fetal_brain.genes.annot	ENSG00000228523	2.374	0.0087976	AL389925.1	0.590992
contralateral_degree_global	Cortical_Neuron.genes.annot	ENSG00000237882	2.1188	0.017054	PPIAP13	0.590996
path_length_l	Midbrain_DA.genes.annot	ENSG00000162927	2.1422	0.016088	PUS10	0.590997
path_length_l	Midbrain_DA.genes.annot	ENSG00000242290	2.1421	0.016091	ZBTB20-AS5	0.590997
clustering_r	Midbrain_DA.genes.annot	ENSG00000089351	2.1878	0.014343	GRAMD1A	0.590999
contralateral_degree_global	Midbrain_DA.genes.annot	ENSG00000263494	2.1355	0.01636	AC004702.1	0.590999
ipsilateral_degree_l	Midbrain_DA.genes.annot	ENSG00000234277	2.1489	0.015823	LINC01641	0.591032
path_length_r	Fetal_brain.genes.annot	ENSG00000185379	2.3138	0.01034	RAD51D	0.591056
efficiency_l	Fetal_brain.genes.annot	ENSG00000201491	2.2537	0.012108	RNU4-75P	0.59107
efficiency_l	Fetal_brain.genes.annot	ENSG00000225914	2.2534	0.012116	TSBP1-AS1	0.59107
efficiency_l	Fetal_brain.genes.annot	ENSG00000225770	2.2534	0.012118	RPS29P3	0.59107
small_worldness_l	Midbrain_DA.genes.annot	ENSG00000168000	2.2552	0.01206	BSCL2	0.591083
small_worldness_l	Midbrain_DA.genes.annot	ENSG00000244671	2.2549	0.01207	RN7SL280P	0.591083
ipsilateral_degree_r	Midbrain_DA.genes.annot	ENSG00000168300	2.2337	0.012752	PCMTD1	0.5911
ipsilateral_degree_r	Midbrain_DA.genes.annot	ENSG00000232447	2.2336	0.012754	MTND5P3	0.5911
small_worldness_r	Cortical_Neuron.genes.annot	ENSG00000235888	2.339	0.0096684	AF064858.1	0.591109
path_length_global	Midbrain_DA.genes.annot	ENSG00000265193	2.1016	0.017793	MIR3923	0.59111
path_length_global	Midbrain_DA.genes.annot	ENSG00000224465	2.1015	0.0178	SOCS2P2	0.59111
path_length_global	Midbrain_DA.genes.annot	ENSG00000212576	2.1004	0.017845	RNA5SP467	0.59111
path_length_global	Midbrain_DA.genes.annot	ENSG00000229203	2.1004	0.017845	AC103564.1	0.59111
path_length_global	Midbrain_DA.genes.annot	ENSG00000279372	2.1003	0.017853	AC137723.1	0.59111
path_length_global	Midbrain_DA.genes.annot	ENSG00000185728	2.1002	0.017855	YTHDF3	0.59111
path_length_global	Midbrain_DA.genes.annot	ENSG00000281641	2.1002	0.017856	SAMD12-AS1	0.59111
path_length_global	Midbrain_DA.genes.annot	ENSG00000226864	2.1	0.017862	ATE1-AS1	0.59111
path_length_global	Midbrain_DA.genes.annot	ENSG00000265927	2.0996	0.017882	AC125421.2	0.59111
path_length_global	Midbrain_DA.genes.annot	ENSG00000258026	2.0995	0.017887	AC078955.1	0.59111
path_length_global	Midbrain_DA.genes.annot	ENSG00000254953	2.0994	0.017891	AP001803.1	0.59111
path_length_global	Midbrain_DA.genes.annot	ENSG00000238459	2.0989	0.017913	snoU13	0.59111
path_length_global	Midbrain_DA.genes.annot	ENSG00000237629	2.0987	0.017921	UQCRHP2	0.59111
path_length_global	Midbrain_DA.genes.annot	ENSG00000165863	2.0984	0.017933	C10orf82	0.59111
path_length_global	Midbrain_DA.genes.annot	ENSG00000111445	2.0982	0.017942	RFC5	0.59111
path_length_global	Midbrain_DA.genes.annot	ENSG00000235563	2.0974	0.017979	AL445183.2	0.59111
path_length_global	Midbrain_DA.genes.annot	ENSG00000133030	2.0973	0.017985	MPRIP	0.59111
path_length_global	Midbrain_DA.genes.annot	ENSG00000095002	2.0968	0.018004	MSH2	0.59111
path_length_global	Midbrain_DA.genes.annot	ENSG00000249326	2.0968	0.018006	AC025183.1	0.59111
path_length_global	Midbrain_DA.genes.annot	ENSG00000264596	2.0968	0.018007	AP000897.1	0.59111
path_length_global	Midbrain_DA.genes.annot	ENSG00000267114	2.0967	0.018011	AC011481.1	0.59111
path_length_global	Midbrain_DA.genes.annot	ENSG00000275329	2.0966	0.018013	AL138781.1	0.59111
path_length_global	Midbrain_DA.genes.annot	ENSG00000259692	2.0966	0.018013	AC104041.1	0.59111
path_length_global	Midbrain_DA.genes.annot	ENSG00000147481	2.0962	0.018032	SNTG1	0.59111
path_length_global	Midbrain_DA.genes.annot	ENSG00000226254	2.0962	0.018033	PTP4A1P3	0.59111
efficiency_global	Midbrain_DA.genes.annot	ENSG00000142694	2.1933	0.014144	EVA1B	0.591112
efficiency_global	ENSG.genes.annot	ENSG00000198670	2.1549	0.015583	LPA	0.591126
path_length_r	Midbrain_DA.genes.annot	ENSG00000133030	2.1028	0.017742	MPRIP	0.591136
path_length_r	Midbrain_DA.genes.annot	ENSG00000255500	2.1027	0.017746	AC109635.5	0.591136
path_length_r	Midbrain_DA.genes.annot	ENSG00000257275	2.1022	0.017767	AL139020.1	0.591136
path_length_r	Midbrain_DA.genes.annot	ENSG00000243144	2.1021	0.017771	AC079760.2	0.591136
path_length_r	Midbrain_DA.genes.annot	ENSG00000172171	2.102	0.017776	TEFM	0.591136
small_worldness_global	Cortical_Neuron.genes.annot	ENSG00000266114	2.249	0.012257	AC015908.4	0.591139
small_worldness_global	Cortical_Neuron.genes.annot	ENSG00000234028	2.2488	0.012263	EIF2AK3-DT	0.591139
clustering_global	Midbrain_DA.genes.annot	ENSG00000230328	2.1696	0.015019	AL359893.1	0.591143
ipsilateral_degree_l	Cortical_Neuron.genes.annot	ENSG00000251080	2.1477	0.015868	AC024132.3	0.591148
path_length_r	Midbrain_DA.genes.annot	ENSG00000214655	2.1017	0.017788	ZSWIM8	0.591149
path_length_r	Midbrain_DA.genes.annot	ENSG00000258168	2.1014	0.017803	AC025569.1	0.591149
path_length_r	Midbrain_DA.genes.annot	ENSG00000230208	2.1012	0.01781	IFNNP1	0.591149
small_worldness_l	Midbrain_DA.genes.annot	ENSG00000255529	2.2545	0.012083	POLR2M	0.59117
ipsilateral_degree_global	Midbrain_DA.genes.annot	ENSG00000236975	2.1424	0.016082	LINC02814	0.591188
ipsilateral_degree_global	Midbrain_DA.genes.annot	ENSG00000253457	2.1423	0.016085	SMIM18	0.591188
degree_global	Fetal_brain.genes.annot	ENSG00000270593	2.2242	0.013066	AC073333.2	0.591188
degree_global	Fetal_brain.genes.annot	ENSG00000184731	2.2239	0.013077	FAM110C	0.591188
small_worldness_global	Fetal_brain.genes.annot	ENSG00000232118	2.3313	0.0098697	BACH1-AS1	0.591192
small_worldness_global	ENSG.genes.annot	ENSG00000188529	2.3286	0.0099395	SRSF10	0.59121
small_worldness_global	ENSG.genes.annot	ENSG00000169862	2.3284	0.009945	CTNND2	0.59121
small_worldness_global	ENSG.genes.annot	ENSG00000101074	2.3283	0.009948	R3HDML	0.59121
efficiency_r	Fetal_brain.genes.annot	ENSG00000119729	2.3321	0.0098481	RHOQ	0.59123
efficiency_r	Fetal_brain.genes.annot	ENSG00000244050	2.3301	0.0099004	DEFB109F	0.59123
efficiency_r	Fetal_brain.genes.annot	ENSG00000251396	2.33	0.0099019	LINC01301	0.59123
efficiency_r	Fetal_brain.genes.annot	ENSG00000271752	2.3296	0.0099141	AC112187.3	0.59123
efficiency_r	Fetal_brain.genes.annot	ENSG00000200674	2.3295	0.0099165	RN7SKP160	0.59123
efficiency_r	Fetal_brain.genes.annot	ENSG00000198894	2.3292	0.0099252	CIPC	0.59123
efficiency_r	Fetal_brain.genes.annot	ENSG00000253642	2.3289	0.009931	AF279873.3	0.59123
efficiency_r	Fetal_brain.genes.annot	ENSG00000262810	2.3287	0.0099385	AC090617.4	0.59123
efficiency_r	Fetal_brain.genes.annot	ENSG00000222604	2.3285	0.0099434	SNORA7	0.59123
efficiency_r	Fetal_brain.genes.annot	ENSG00000186479	2.3274	0.0099707	RGS7BP	0.59123
efficiency_r	Fetal_brain.genes.annot	ENSG00000128918	2.3269	0.0099866	ALDH1A2	0.59123
efficiency_r	Fetal_brain.genes.annot	ENSG00000172154	2.3267	0.0099895	OR8I2	0.59123
efficiency_r	Fetal_brain.genes.annot	ENSG00000206192	2.3258	0.010014	ANKRD20A9P	0.59123
efficiency_r	Fetal_brain.genes.annot	ENSG00000158710	2.3258	0.010016	TAGLN2	0.59123
efficiency_r	Fetal_brain.genes.annot	ENSG00000167721	2.3255	0.010023	TSR1	0.59123
efficiency_r	Fetal_brain.genes.annot	ENSG00000201491	2.3243	0.010055	RNU4-75P	0.59123
efficiency_r	Fetal_brain.genes.annot	ENSG00000025708	2.3235	0.010077	TYMP	0.59123
efficiency_r	Fetal_brain.genes.annot	ENSG00000201363	2.3233	0.010081	Y_RNA	0.59123
efficiency_r	Fetal_brain.genes.annot	ENSG00000227516	2.3231	0.010088	AL160163.2	0.59123
efficiency_r	Fetal_brain.genes.annot	ENSG00000110851	2.3227	0.010097	PRDM4	0.59123
efficiency_r	Fetal_brain.genes.annot	ENSG00000261582	2.3227	0.010098	AL121753.1	0.59123
efficiency_r	Fetal_brain.genes.annot	ENSG00000224987	2.3226	0.0101	AL024507.1	0.59123
efficiency_r	Fetal_brain.genes.annot	ENSG00000279040	2.3225	0.010103	AC090617.6	0.59123
efficiency_r	Fetal_brain.genes.annot	ENSG00000261273	2.3215	0.010129	AC138512.1	0.59123
efficiency_r	Fetal_brain.genes.annot	ENSG00000273958	2.3214	0.010134	AC009560.1	0.59123
efficiency_r	Fetal_brain.genes.annot	ENSG00000236266	2.3212	0.010139	Z98884.1	0.59123
efficiency_r	Fetal_brain.genes.annot	ENSG00000181963	2.3203	0.010164	OR52K2	0.59123
efficiency_r	Fetal_brain.genes.annot	ENSG00000260504	2.3199	0.010172	AC010551.1	0.59123
efficiency_r	Fetal_brain.genes.annot	ENSG00000203667	2.3199	0.010173	COX20	0.59123
efficiency_r	Fetal_brain.genes.annot	ENSG00000201076	2.319	0.010199	RNU4-51P	0.59123
efficiency_r	Fetal_brain.genes.annot	ENSG00000135314	2.3186	0.010208	KHDC1	0.59123
efficiency_r	Fetal_brain.genes.annot	ENSG00000173327	2.3185	0.010211	MAP3K11	0.59123
efficiency_r	Fetal_brain.genes.annot	ENSG00000136999	2.318	0.010225	CCN3	0.59123
efficiency_r	Fetal_brain.genes.annot	ENSG00000180592	2.3179	0.010229	SKIDA1	0.59123
efficiency_r	Fetal_brain.genes.annot	ENSG00000252438	2.3174	0.010242	SNORD45	0.59123
efficiency_r	Fetal_brain.genes.annot	ENSG00000105650	2.3169	0.010253	PDE4C	0.59123
efficiency_r	Fetal_brain.genes.annot	ENSG00000275733	2.317	0.010253	AC092266.1	0.59123
contralateral_degree_global	Cortical_Neuron.genes.annot	ENSG00000172155	2.1183	0.017075	LCE1D	0.591257
contralateral_degree_global	Cortical_Neuron.genes.annot	ENSG00000105738	2.1181	0.017084	SIPA1L3	0.591257
ipsilateral_degree_global	Adult_brain.genes.annot	ENSG00000232887	2.2248	0.013046	AC006466.1	0.591257
path_length_global	Fetal_brain.genes.annot	ENSG00000265874	2.2434	0.012437	MIR4489	0.591258
path_length_global	Adult_brain.genes.annot	ENSG00000260329	2.1366	0.016313	AC007541.1	0.59126
path_length_global	Adult_brain.genes.annot	ENSG00000255433	2.1359	0.016343	LINC02735	0.59126
path_length_global	Adult_brain.genes.annot	ENSG00000173334	2.1355	0.016362	TRIB1	0.59126
path_length_global	Adult_brain.genes.annot	ENSG00000223536	2.1353	0.01637	AC008164.1	0.59126
path_length_global	Adult_brain.genes.annot	ENSG00000238284	2.1352	0.016371	LINC01448	0.59126
path_length_global	Adult_brain.genes.annot	ENSG00000241359	2.135	0.01638	SYNPR-AS1	0.59126
path_length_global	Adult_brain.genes.annot	ENSG00000184967	2.1344	0.016407	NOC4L	0.59126
path_length_global	Adult_brain.genes.annot	ENSG00000228414	2.1343	0.016408	LINC01185	0.59126
path_length_global	Adult_brain.genes.annot	ENSG00000120729	2.1342	0.016413	MYOT	0.59126
path_length_global	Adult_brain.genes.annot	ENSG00000177119	2.1342	0.016414	ANO6	0.59126
path_length_global	Adult_brain.genes.annot	ENSG00000143436	2.1334	0.016447	MRPL9	0.59126
path_length_global	Adult_brain.genes.annot	ENSG00000254225	2.1334	0.016448	BTF3P1	0.59126
path_length_global	Adult_brain.genes.annot	ENSG00000124092	2.1329	0.016465	CTCFL	0.59126
path_length_global	Adult_brain.genes.annot	ENSG00000230201	2.1325	0.016481	ATP6V0CP1	0.59126
path_length_global	Adult_brain.genes.annot	ENSG00000200737	2.1324	0.016485	Y_RNA	0.59126
path_length_global	Adult_brain.genes.annot	ENSG00000243675	2.1321	0.016498	AC080013.2	0.59126
path_length_global	Adult_brain.genes.annot	ENSG00000201153	2.1321	0.016501	RNU6-371P	0.59126
path_length_global	Adult_brain.genes.annot	ENSG00000258788	2.1318	0.01651	CKS1BP1	0.59126
path_length_global	Adult_brain.genes.annot	ENSG00000188869	2.1318	0.016513	TMC3	0.59126
ipsilateral_degree_r	Midbrain_DA.genes.annot	ENSG00000219061	2.2332	0.012769	TRIM51FP	0.591275
ipsilateral_degree_r	Fetal_brain.genes.annot	ENSG00000204718	2.2326	0.012787	CNN2P12	0.591309
ipsilateral_degree_global	Adult_brain.genes.annot	ENSG00000226884	2.2239	0.013078	RPS29P10	0.59131
ipsilateral_degree_global	Adult_brain.genes.annot	ENSG00000279161	2.2239	0.013078	AC093503.3	0.59131
ipsilateral_degree_global	Adult_brain.genes.annot	ENSG00000257534	2.2238	0.013081	AC023794.6	0.59131
ipsilateral_degree_global	Adult_brain.genes.annot	ENSG00000248891	2.2227	0.013117	AC091860.1	0.59131
ipsilateral_degree_global	Adult_brain.genes.annot	ENSG00000168090	2.2221	0.013137	COPS6	0.59131
ipsilateral_degree_global	Adult_brain.genes.annot	ENSG00000265193	2.222	0.01314	MIR3923	0.59131
ipsilateral_degree_global	Adult_brain.genes.annot	ENSG00000134817	2.2217	0.013151	APLNR	0.59131
ipsilateral_degree_global	Adult_brain.genes.annot	ENSG00000260989	2.2213	0.013164	AL133297.2	0.59131
ipsilateral_degree_global	Adult_brain.genes.annot	ENSG00000259605	2.2213	0.013167	AC074212.1	0.59131
ipsilateral_degree_global	Adult_brain.genes.annot	ENSG00000042317	2.2211	0.013171	AL049834.1	0.59131
ipsilateral_degree_global	Adult_brain.genes.annot	ENSG00000223669	2.2211	0.013171	AL357033.2	0.59131
degree_global	Fetal_brain.genes.annot	ENSG00000120800	2.2233	0.013098	UTP20	0.591311
degree_global	Fetal_brain.genes.annot	ENSG00000181929	2.223	0.013107	PRKAG1	0.591311
degree_global	Fetal_brain.genes.annot	ENSG00000201869	2.2224	0.013129	RNU6-294P	0.591311
degree_global	Fetal_brain.genes.annot	ENSG00000138443	2.2222	0.013135	ABI2	0.591311
degree_global	Fetal_brain.genes.annot	ENSG00000254953	2.2222	0.013136	AP001803.1	0.591311
contralateral_degree_global	Cortical_Neuron.genes.annot	ENSG00000261706	2.1178	0.017097	LINC00165	0.591318
small_worldness_global	Adult_brain.genes.annot	ENSG00000162779	2.3034	0.010627	AXDND1	0.591318
small_worldness_global	Fetal_brain.genes.annot	ENSG00000253398	2.3305	0.0098889	AC021733.2	0.591323
small_worldness_global	Fetal_brain.genes.annot	ENSG00000167483	2.3303	0.0098944	NIBAN3	0.591323
degree_global	ENSG.genes.annot	ENSG00000120798	2.1352	0.016374	NR2C1	0.591329
degree_global	ENSG.genes.annot	ENSG00000181027	2.1346	0.016395	FKRP	0.591329
degree_global	ENSG.genes.annot	ENSG00000174500	2.1336	0.016436	GCSAM	0.591329
degree_global	ENSG.genes.annot	ENSG00000174038	2.1332	0.016455	C9orf131	0.591329
degree_global	ENSG.genes.annot	ENSG00000183426	2.1328	0.016472	NPIPA1	0.591329
degree_global	ENSG.genes.annot	ENSG00000143401	2.1319	0.016507	ANP32E	0.591329
degree_global	ENSG.genes.annot	ENSG00000148386	2.1317	0.016517	LCN9	0.591329
degree_global	Midbrain_DA.genes.annot	ENSG00000231445	2.1643	0.015222	TIMM8AP1	0.591339
degree_global	Midbrain_DA.genes.annot	ENSG00000198780	2.164	0.015232	FAM169A	0.591339
degree_global	Midbrain_DA.genes.annot	ENSG00000100034	2.1639	0.015237	PPM1F	0.591339
path_length_r	Midbrain_DA.genes.annot	ENSG00000253131	2.1009	0.017827	IGHV7-56	0.591341
path_length_global	Adult_brain.genes.annot	ENSG00000204351	2.1314	0.016527	SKIV2L	0.591358
small_worldness_r	Midbrain_DA.genes.annot	ENSG00000216444	2.2594	0.01193	RAET1M	0.591365
degree_global	Fetal_brain.genes.annot	ENSG00000105821	2.2216	0.013156	DNAJC2	0.591378
degree_global	Fetal_brain.genes.annot	ENSG00000182993	2.2215	0.01316	C12orf60	0.591378
path_length_global	Cortical_Neuron.genes.annot	ENSG00000184517	2.2496	0.012239	ZFP1	0.591381
path_length_global	Cortical_Neuron.genes.annot	ENSG00000207062	2.2491	0.012254	SNORA15	0.591381
path_length_global	Cortical_Neuron.genes.annot	ENSG00000151849	2.2487	0.012264	CENPJ	0.591381
path_length_global	Cortical_Neuron.genes.annot	ENSG00000203995	2.2486	0.012268	ZYG11A	0.591381
clustering_r	Midbrain_DA.genes.annot	ENSG00000212440	2.187	0.01437	SNORA75	0.591385
clustering_r	Midbrain_DA.genes.annot	ENSG00000160862	2.1867	0.014382	AZGP1	0.591385
clustering_r	Midbrain_DA.genes.annot	ENSG00000211978	2.1866	0.014386	IGHV5-78	0.591385
degree_global	Fetal_brain.genes.annot	ENSG00000260894	2.2208	0.013183	AC027682.3	0.5914
degree_global	Fetal_brain.genes.annot	ENSG00000259945	2.2208	0.013183	AC027682.2	0.5914
clustering_global	Midbrain_DA.genes.annot	ENSG00000168763	2.1691	0.015037	CNNM3	0.59141
ipsilateral_degree_global	Adult_brain.genes.annot	ENSG00000255550	2.2205	0.013191	AP006587.4	0.591425
ipsilateral_degree_global	Adult_brain.genes.annot	ENSG00000255152	2.22	0.013211	MSH5-SAPCD1	0.591425
ipsilateral_degree_global	Adult_brain.genes.annot	ENSG00000206337	2.2198	0.013217	HCP5	0.591425
ipsilateral_degree_global	Adult_brain.genes.annot	ENSG00000101447	2.2194	0.013231	FAM83D	0.591425
ipsilateral_degree_global	Adult_brain.genes.annot	ENSG00000132912	2.2185	0.013261	DCTN4	0.591425
ipsilateral_degree_global	Adult_brain.genes.annot	ENSG00000250791	2.2184	0.013262	AC106892.1	0.591425
ipsilateral_degree_global	Adult_brain.genes.annot	ENSG00000254358	2.2184	0.013265	CYCSP22	0.591425
ipsilateral_degree_global	Adult_brain.genes.annot	ENSG00000248243	2.2179	0.013282	LINC02014	0.591425
ipsilateral_degree_global	Adult_brain.genes.annot	ENSG00000135218	2.2174	0.013298	CD36	0.591425
ipsilateral_degree_global	Adult_brain.genes.annot	ENSG00000236466	2.2171	0.013308	AL035670.1	0.591425
ipsilateral_degree_global	Adult_brain.genes.annot	ENSG00000163710	2.2168	0.013319	PCOLCE2	0.591425
ipsilateral_degree_global	Adult_brain.genes.annot	ENSG00000249302	2.2167	0.013322	FTH1P24	0.591425
ipsilateral_degree_global	Adult_brain.genes.annot	ENSG00000141384	2.2164	0.013333	TAF4B	0.591425
ipsilateral_degree_global	Adult_brain.genes.annot	ENSG00000216639	2.2162	0.01334	AL133406.1	0.591425
ipsilateral_degree_global	Adult_brain.genes.annot	ENSG00000165282	2.216	0.013346	PIGO	0.591425
ipsilateral_degree_global	Adult_brain.genes.annot	ENSG00000175040	2.2153	0.01337	CHST2	0.591425
ipsilateral_degree_global	Adult_brain.genes.annot	ENSG00000211978	2.215	0.013381	IGHV5-78	0.591425
ipsilateral_degree_global	Adult_brain.genes.annot	ENSG00000263110	2.2148	0.013387	AC007861.2	0.591425
ipsilateral_degree_global	Adult_brain.genes.annot	ENSG00000253937	2.2146	0.013393	NATP	0.591425
ipsilateral_degree_global	Adult_brain.genes.annot	ENSG00000254055	2.2142	0.013407	AC009597.1	0.591425
ipsilateral_degree_global	Adult_brain.genes.annot	ENSG00000270574	2.2141	0.01341	AC010680.2	0.591425
degree_global	Fetal_brain.genes.annot	ENSG00000151090	2.2193	0.013232	THRB	0.591426
degree_global	Fetal_brain.genes.annot	ENSG00000167995	2.219	0.013243	BEST1	0.591426
degree_global	Fetal_brain.genes.annot	ENSG00000239988	2.2177	0.013288	RPL31P60	0.591426
degree_global	Fetal_brain.genes.annot	ENSG00000144199	2.2177	0.013289	FAHD2B	0.591426
degree_global	Fetal_brain.genes.annot	ENSG00000267106	2.2175	0.013293	ZNF561-AS1	0.591426
degree_global	Fetal_brain.genes.annot	ENSG00000254358	2.2171	0.013307	CYCSP22	0.591426
degree_global	Fetal_brain.genes.annot	ENSG00000236499	2.2169	0.013315	LINC00896	0.591426
degree_global	Fetal_brain.genes.annot	ENSG00000202329	2.2166	0.013324	RNU6-609P	0.591426
degree_global	Fetal_brain.genes.annot	ENSG00000248457	2.2161	0.013341	LINC02220	0.591426
degree_global	Fetal_brain.genes.annot	ENSG00000279562	2.216	0.013345	AC090617.8	0.591426
degree_global	Fetal_brain.genes.annot	ENSG00000257995	2.216	0.013346	AC084365.1	0.591426
degree_global	Fetal_brain.genes.annot	ENSG00000252321	2.216	0.013347	RN7SKP83	0.591426
degree_global	Fetal_brain.genes.annot	ENSG00000250613	2.2159	0.01335	AC110768.2	0.591426
degree_global	Fetal_brain.genes.annot	ENSG00000261382	2.2158	0.013353	AC091962.1	0.591426
degree_global	Fetal_brain.genes.annot	ENSG00000272078	2.215	0.013379	AL139423.1	0.591426
degree_global	Fetal_brain.genes.annot	ENSG00000164366	2.2148	0.013387	CCDC127	0.591426
degree_global	Fetal_brain.genes.annot	ENSG00000279372	2.2143	0.013403	AC137723.1	0.591426
degree_global	Fetal_brain.genes.annot	ENSG00000248223	2.2141	0.013411	AC026785.2	0.591426
degree_global	Fetal_brain.genes.annot	ENSG00000250705	2.214	0.013414	H3P23	0.591426
degree_global	Fetal_brain.genes.annot	ENSG00000261638	2.2139	0.013419	AC092378.1	0.591426
degree_global	Fetal_brain.genes.annot	ENSG00000171505	2.2138	0.01342	OR1N1	0.591426
ipsilateral_degree_global	Fetal_brain.genes.annot	ENSG00000254660	2.2295	0.012891	AP002512.2	0.591432
path_length_r	Adult_brain.genes.annot	ENSG00000206705	2.1491	0.015814	Y_RNA	0.591433
path_length_r	Adult_brain.genes.annot	ENSG00000196436	2.1488	0.015825	NPIPB15	0.591433
path_length_r	Adult_brain.genes.annot	ENSG00000114480	2.1487	0.015831	GBE1	0.591433
efficiency_l	Midbrain_DA.genes.annot	ENSG00000101446	2.231	0.01284	SPINT3	0.591447
efficiency_l	Midbrain_DA.genes.annot	ENSG00000263635	2.2304	0.012861	AP005242.1	0.591461
efficiency_l	Midbrain_DA.genes.annot	ENSG00000092345	2.2302	0.012866	DAZL	0.591461
efficiency_l	Midbrain_DA.genes.annot	ENSG00000251162	2.2294	0.012895	AC074198.2	0.591461
efficiency_l	Midbrain_DA.genes.annot	ENSG00000253073	2.2292	0.012902	RN7SKP295	0.591461
efficiency_l	Midbrain_DA.genes.annot	ENSG00000235748	2.2288	0.012913	SEPTIN14P12	0.591461
efficiency_l	Midbrain_DA.genes.annot	ENSG00000271259	2.2288	0.012914	AC010201.1	0.591461
efficiency_l	Midbrain_DA.genes.annot	ENSG00000280327	2.2283	0.012929	Z97633.1	0.591461
efficiency_l	Midbrain_DA.genes.annot	ENSG00000260757	2.2283	0.01293	AC093520.1	0.591461
efficiency_r	Adult_brain.genes.annot	ENSG00000176208	2.2454	0.012372	ATAD5	0.591466
efficiency_r	Adult_brain.genes.annot	ENSG00000182050	2.2453	0.012375	MGAT4C	0.591466
degree_global	Midbrain_DA.genes.annot	ENSG00000280744	2.1633	0.015261	LINC01173	0.591478
degree_global	Midbrain_DA.genes.annot	ENSG00000150244	2.1632	0.015263	TRIM48	0.591478
ipsilateral_degree_l	Fetal_brain.genes.annot	ENSG00000261555	2.1968	0.014018	AC025277.1	0.591481
path_length_l	Fetal_brain.genes.annot	ENSG00000264685	2.3002	0.010719	PRPF19P1	0.591482
small_worldness_r	Cortical_Neuron.genes.annot	ENSG00000277214	2.3382	0.0096887	AC009159.2	0.591489
small_worldness_r	Cortical_Neuron.genes.annot	ENSG00000266531	2.3369	0.0097225	MIR4706	0.591489
small_worldness_r	Cortical_Neuron.genes.annot	ENSG00000151883	2.3364	0.0097354	PARP8	0.591489
small_worldness_r	Cortical_Neuron.genes.annot	ENSG00000180185	2.3363	0.0097386	FAHD1	0.591489
small_worldness_r	Cortical_Neuron.genes.annot	ENSG00000181126	2.3361	0.0097428	HLA-V	0.591489
small_worldness_r	Cortical_Neuron.genes.annot	ENSG00000223688	2.3354	0.0097625	RPS24P14	0.591489
small_worldness_r	Cortical_Neuron.genes.annot	ENSG00000255089	2.3349	0.009775	AC136475.4	0.591489
small_worldness_r	Cortical_Neuron.genes.annot	ENSG00000135441	2.3332	0.0098196	BLOC1S1	0.591489
small_worldness_r	Cortical_Neuron.genes.annot	ENSG00000272247	2.3326	0.0098359	AC080013.5	0.591489
small_worldness_r	Cortical_Neuron.genes.annot	ENSG00000265874	2.3323	0.0098428	MIR4489	0.591489
small_worldness_r	Cortical_Neuron.genes.annot	ENSG00000269855	2.3305	0.0098892	RNF225	0.591489
small_worldness_r	Cortical_Neuron.genes.annot	ENSG00000174982	2.3301	0.0099007	OR4S2	0.591489
small_worldness_r	Cortical_Neuron.genes.annot	ENSG00000253732	2.3291	0.0099269	IGKV2-19	0.591489
small_worldness_r	Cortical_Neuron.genes.annot	ENSG00000200799	2.3283	0.0099478	RNU6-770P	0.591489
small_worldness_r	Cortical_Neuron.genes.annot	ENSG00000089101	2.3277	0.0099651	CFAP61	0.591489
small_worldness_r	Cortical_Neuron.genes.annot	ENSG00000149485	2.3276	0.0099662	FADS1	0.591489
small_worldness_r	Cortical_Neuron.genes.annot	ENSG00000229117	2.3255	0.010024	RPL41	0.591489
small_worldness_r	Cortical_Neuron.genes.annot	ENSG00000207062	2.3254	0.010026	SNORA15	0.591489
small_worldness_r	Cortical_Neuron.genes.annot	ENSG00000185339	2.3253	0.010028	TCN2	0.591489
small_worldness_r	Cortical_Neuron.genes.annot	ENSG00000270915	2.3252	0.01003	H3P8	0.591489
small_worldness_r	Cortical_Neuron.genes.annot	ENSG00000224228	2.325	0.010036	AL031599.1	0.591489
small_worldness_r	Cortical_Neuron.genes.annot	ENSG00000254920	2.3249	0.010038	AC027369.4	0.591489
small_worldness_r	Cortical_Neuron.genes.annot	ENSG00000221167	2.3247	0.010045	AC008397.1	0.591489
small_worldness_r	Cortical_Neuron.genes.annot	ENSG00000238317	2.3244	0.010051	SNORD11	0.591489
small_worldness_r	Cortical_Neuron.genes.annot	ENSG00000213089	2.3241	0.01006	PDCL3P5	0.591489
small_worldness_r	Cortical_Neuron.genes.annot	ENSG00000238283	2.3241	0.010061	TBC1D3P1	0.591489
small_worldness_r	Cortical_Neuron.genes.annot	ENSG00000171501	2.3237	0.01007	OR1N2	0.591489
small_worldness_r	Cortical_Neuron.genes.annot	ENSG00000222604	2.3234	0.01008	SNORA7	0.591489
small_worldness_r	Cortical_Neuron.genes.annot	ENSG00000240631	2.3232	0.010086	RPL30P12	0.591489
small_worldness_r	Cortical_Neuron.genes.annot	ENSG00000250576	2.3226	0.0101	AC012629.1	0.591489
small_worldness_r	Cortical_Neuron.genes.annot	ENSG00000244033	2.3224	0.010106	RN7SL228P	0.591489
small_worldness_r	Cortical_Neuron.genes.annot	ENSG00000115042	2.3222	0.010112	FAHD2A	0.591489
small_worldness_r	Cortical_Neuron.genes.annot	ENSG00000119682	2.3221	0.010113	AREL1	0.591489
small_worldness_r	Cortical_Neuron.genes.annot	ENSG00000234788	2.322	0.010117	HSPA8P3	0.591489
small_worldness_r	Cortical_Neuron.genes.annot	ENSG00000227443	2.3215	0.010129	H3P30	0.591489
small_worldness_r	Cortical_Neuron.genes.annot	ENSG00000270304	2.3213	0.010135	AC087283.1	0.591489
small_worldness_r	Cortical_Neuron.genes.annot	ENSG00000201155	2.321	0.010144	RNU1-24P	0.591489
small_worldness_r	Cortical_Neuron.genes.annot	ENSG00000221227	2.3206	0.010156	MIR1305	0.591489
small_worldness_r	Cortical_Neuron.genes.annot	ENSG00000169894	2.3204	0.010159	MUC3A	0.591489
small_worldness_r	Cortical_Neuron.genes.annot	ENSG00000235743	2.3202	0.010164	AL139231.1	0.591489
small_worldness_r	Cortical_Neuron.genes.annot	ENSG00000004846	2.3202	0.010165	ABCB5	0.591489
small_worldness_r	Cortical_Neuron.genes.annot	ENSG00000273958	2.32	0.01017	AC009560.1	0.591489
small_worldness_r	Cortical_Neuron.genes.annot	ENSG00000255190	2.3184	0.010214	TRIM51DP	0.591489
small_worldness_r	Cortical_Neuron.genes.annot	ENSG00000259920	2.3181	0.010221	AC007938.1	0.591489
small_worldness_r	Cortical_Neuron.genes.annot	ENSG00000135437	2.3181	0.010221	RDH5	0.591489
small_worldness_r	Cortical_Neuron.genes.annot	ENSG00000266180	2.3181	0.010221	MIR4282	0.591489
small_worldness_r	Cortical_Neuron.genes.annot	ENSG00000231969	2.3181	0.010222	MMADHC-DT	0.591489
small_worldness_r	Cortical_Neuron.genes.annot	ENSG00000090612	2.3175	0.010237	ZNF268	0.591489
small_worldness_r	Cortical_Neuron.genes.annot	ENSG00000119004	2.3175	0.010238	CYP20A1	0.591489
small_worldness_r	Cortical_Neuron.genes.annot	ENSG00000261759	2.3167	0.01026	AC099518.5	0.591489
small_worldness_r	Cortical_Neuron.genes.annot	ENSG00000260051	2.3163	0.010272	AL031600.1	0.591489
small_worldness_r	Cortical_Neuron.genes.annot	ENSG00000255349	2.3158	0.010286	OR4A7P	0.591489
small_worldness_r	Cortical_Neuron.genes.annot	ENSG00000177340	2.3155	0.010292	AC024940.1	0.591489
small_worldness_r	Cortical_Neuron.genes.annot	ENSG00000221467	2.315	0.010306	AC132803.1	0.591489
small_worldness_r	Cortical_Neuron.genes.annot	ENSG00000259826	2.3145	0.010321	AC072061.1	0.591489
small_worldness_r	Cortical_Neuron.genes.annot	ENSG00000148498	2.3142	0.010329	PARD3	0.591489
small_worldness_r	Cortical_Neuron.genes.annot	ENSG00000259998	2.3142	0.01033	AL133279.3	0.591489
small_worldness_r	Cortical_Neuron.genes.annot	ENSG00000062725	2.3137	0.010343	APPBP2	0.591489
small_worldness_r	Cortical_Neuron.genes.annot	ENSG00000203859	2.3134	0.01035	HSD3B2	0.591489
small_worldness_r	Cortical_Neuron.genes.annot	ENSG00000235078	2.3129	0.010364	AC231981.1	0.591489
small_worldness_r	Cortical_Neuron.genes.annot	ENSG00000207344	2.3129	0.010365	SNORA22	0.591489
small_worldness_r	Cortical_Neuron.genes.annot	ENSG00000205212	2.3121	0.010385	CCDC144NL	0.591489
small_worldness_r	Cortical_Neuron.genes.annot	ENSG00000228981	2.312	0.01039	AC097658.2	0.591489
small_worldness_r	Cortical_Neuron.genes.annot	ENSG00000272966	2.3114	0.010404	AC064836.2	0.591489
small_worldness_r	Cortical_Neuron.genes.annot	ENSG00000258393	2.3114	0.010405	AL049833.1	0.591489
small_worldness_r	Midbrain_DA.genes.annot	ENSG00000172250	2.2589	0.011944	SERHL	0.591492
small_worldness_r	Midbrain_DA.genes.annot	ENSG00000175449	2.2586	0.011955	RFESD	0.591492
path_length_r	Midbrain_DA.genes.annot	ENSG00000139116	2.0999	0.017868	KIF21A	0.591502
path_length_r	Midbrain_DA.genes.annot	ENSG00000240992	2.0998	0.017872	RPS23P4	0.591502
path_length_r	Midbrain_DA.genes.annot	ENSG00000269543	2.0996	0.017881	AC074135.2	0.591502
path_length_r	Midbrain_DA.genes.annot	ENSG00000271904	2.0992	0.017899	AC091826.3	0.591502
path_length_r	Midbrain_DA.genes.annot	ENSG00000264958	2.099	0.017907	ALOX12P1	0.591502
path_length_r	Midbrain_DA.genes.annot	ENSG00000187612	2.099	0.017907	OR5W2	0.591502
path_length_r	Midbrain_DA.genes.annot	ENSG00000212710	2.0988	0.017917	CTAGE1	0.591502
path_length_r	Midbrain_DA.genes.annot	ENSG00000258444	2.0986	0.017925	AL132855.1	0.591502
path_length_r	Midbrain_DA.genes.annot	ENSG00000267023	2.0983	0.01794	LRRC37A16P	0.591502
path_length_r	Midbrain_DA.genes.annot	ENSG00000167995	2.0982	0.017944	BEST1	0.591502
small_worldness_r	Midbrain_DA.genes.annot	ENSG00000239145	2.2574	0.011991	snoU13	0.591502
small_worldness_r	Midbrain_DA.genes.annot	ENSG00000138380	2.2571	0.011999	CARF	0.591502
small_worldness_r	Midbrain_DA.genes.annot	ENSG00000115271	2.2571	0.012	GCA	0.591502
small_worldness_r	Midbrain_DA.genes.annot	ENSG00000199730	2.2567	0.012013	RN7SKP95	0.591502
small_worldness_r	Midbrain_DA.genes.annot	ENSG00000229206	2.2563	0.012025	RP11-397O4.1	0.591502
small_worldness_r	Midbrain_DA.genes.annot	ENSG00000268589	2.2563	0.012026	AC011467.2	0.591502
small_worldness_r	Midbrain_DA.genes.annot	ENSG00000105650	2.2552	0.012059	PDE4C	0.591502
small_worldness_r	Midbrain_DA.genes.annot	ENSG00000177932	2.2548	0.012071	ZNF354C	0.591502
small_worldness_r	Midbrain_DA.genes.annot	ENSG00000252371	2.2544	0.012087	RNU6-725P	0.591502
small_worldness_r	Midbrain_DA.genes.annot	ENSG00000268894	2.2541	0.012094	PLCE1-AS1	0.591502
small_worldness_r	Midbrain_DA.genes.annot	ENSG00000246705	2.254	0.012098	H2AJ	0.591502
small_worldness_r	Midbrain_DA.genes.annot	ENSG00000164197	2.254	0.012099	RNF180	0.591502
small_worldness_r	Midbrain_DA.genes.annot	ENSG00000115008	2.2539	0.012101	IL1A	0.591502
efficiency_global	Midbrain_DA.genes.annot	ENSG00000262810	2.1927	0.014165	AC090617.4	0.591521
clustering_r	Cortical_Neuron.genes.annot	ENSG00000200799	2.2622	0.011844	RNU6-770P	0.591526
path_length_l	Adult_brain.genes.annot	ENSG00000272072	2.1978	0.013982	AC004492.1	0.591531
path_length_l	Adult_brain.genes.annot	ENSG00000266153	2.1975	0.013992	AP005380.1	0.591531
path_length_l	Adult_brain.genes.annot	ENSG00000249016	2.1973	0.013998	AC112198.3	0.591531
path_length_global	Fetal_brain.genes.annot	ENSG00000254441	2.2428	0.012454	AP001646.1	0.591531
clustering_global	Adult_brain.genes.annot	ENSG00000181904	2.2315	0.012824	C5orf24	0.591536
clustering_global	Adult_brain.genes.annot	ENSG00000278462	2.2309	0.012844	AL359880.1	0.591536
clustering_global	Adult_brain.genes.annot	ENSG00000225127	2.2307	0.012851	LINC00237	0.591536
clustering_global	Adult_brain.genes.annot	ENSG00000155511	2.2305	0.012857	GRIA1	0.591536
clustering_global	Adult_brain.genes.annot	ENSG00000228335	2.2301	0.012871	AC073063.1	0.591536
clustering_global	Adult_brain.genes.annot	ENSG00000232887	2.2299	0.012879	AC006466.1	0.591536
clustering_global	Adult_brain.genes.annot	ENSG00000072042	2.2296	0.012886	RDH11	0.591536
clustering_global	Adult_brain.genes.annot	ENSG00000248205	2.229	0.012908	H3P17	0.591536
clustering_global	Adult_brain.genes.annot	ENSG00000066379	2.2289	0.01291	ZNRD1	0.591536
clustering_global	Adult_brain.genes.annot	ENSG00000088854	2.2287	0.012917	C20orf194	0.591536
path_length_global	Cortical_Neuron.genes.annot	ENSG00000156050	2.2477	0.012296	FAM161B	0.591539
path_length_global	Cortical_Neuron.genes.annot	ENSG00000145911	2.2475	0.012305	N4BP3	0.591539
path_length_global	Cortical_Neuron.genes.annot	ENSG00000213234	2.2475	0.012305	ST13P10	0.591539
ipsilateral_degree_global	Adult_brain.genes.annot	ENSG00000186891	2.2131	0.013447	TNFRSF18	0.59154
ipsilateral_degree_global	Adult_brain.genes.annot	ENSG00000213654	2.2126	0.013461	GPSM3	0.59154
ipsilateral_degree_global	Adult_brain.genes.annot	ENSG00000179889	2.2122	0.013477	PDXDC1	0.59154
ipsilateral_degree_global	Adult_brain.genes.annot	ENSG00000241560	2.2121	0.013479	ZBTB20-AS1	0.59154
ipsilateral_degree_global	Adult_brain.genes.annot	ENSG00000261638	2.2118	0.013489	AC092378.1	0.59154
ipsilateral_degree_global	Adult_brain.genes.annot	ENSG00000234515	2.2118	0.013492	PPP1R2P1	0.59154
ipsilateral_degree_global	Adult_brain.genes.annot	ENSG00000253106	2.2114	0.013503	AC090198.1	0.59154
ipsilateral_degree_global	Adult_brain.genes.annot	ENSG00000188921	2.2106	0.013532	HACD4	0.59154
ipsilateral_degree_global	Adult_brain.genes.annot	ENSG00000243062	2.2104	0.013539	AL359853.2	0.59154
ipsilateral_degree_global	Adult_brain.genes.annot	ENSG00000103275	2.2101	0.013549	UBE2I	0.59154
ipsilateral_degree_global	Adult_brain.genes.annot	ENSG00000270061	2.2101	0.013551	AC068790.5	0.59154
ipsilateral_degree_global	Adult_brain.genes.annot	ENSG00000234509	2.21	0.013551	AP000253.1	0.59154
ipsilateral_degree_global	Adult_brain.genes.annot	ENSG00000082196	2.2098	0.013559	C1QTNF3	0.59154
efficiency_r	Midbrain_DA.genes.annot	ENSG00000235550	2.2542	0.012093	ANKRD26P2	0.591541
efficiency_r	Midbrain_DA.genes.annot	ENSG00000197958	2.2536	0.01211	RPL12	0.591541
efficiency_r	Midbrain_DA.genes.annot	ENSG00000214891	2.2535	0.012113	TRIM64C	0.591541
efficiency_r	Cortical_Neuron.genes.annot	ENSG00000275733	2.317	0.010253	AC092266.1	0.591551
efficiency_r	Cortical_Neuron.genes.annot	ENSG00000136999	2.3167	0.01026	CCN3	0.591551
path_length_l	Midbrain_DA.genes.annot	ENSG00000253874	2.1411	0.016133	IGLVIV-66-1	0.591554
path_length_l	Midbrain_DA.genes.annot	ENSG00000198857	2.1403	0.016167	HSD3BP5	0.591554
path_length_l	Midbrain_DA.genes.annot	ENSG00000217327	2.1394	0.016204	RPS7P5	0.591554
path_length_l	Midbrain_DA.genes.annot	ENSG00000106351	2.1392	0.016211	AGFG2	0.591554
path_length_l	Midbrain_DA.genes.annot	ENSG00000270072	2.1391	0.016213	AC090559.2	0.591554
path_length_l	Midbrain_DA.genes.annot	ENSG00000181163	2.1388	0.016226	NPM1	0.591554
path_length_l	Midbrain_DA.genes.annot	ENSG00000214222	2.1387	0.01623	TUBBP2	0.591554
path_length_l	Midbrain_DA.genes.annot	ENSG00000278441	2.1386	0.016234	AC126915.3	0.591554
path_length_l	Midbrain_DA.genes.annot	ENSG00000251239	2.1386	0.016236	AC004590.1	0.591554
path_length_l	Midbrain_DA.genes.annot	ENSG00000108509	2.1385	0.01624	CAMTA2	0.591554
path_length_l	Midbrain_DA.genes.annot	ENSG00000255370	2.1382	0.016249	CYCSP25	0.591554
path_length_l	Midbrain_DA.genes.annot	ENSG00000153037	2.1374	0.016284	SRP19	0.591554
path_length_l	Midbrain_DA.genes.annot	ENSG00000225544	2.1374	0.016284	AC245452.2	0.591554
path_length_l	Midbrain_DA.genes.annot	ENSG00000143971	2.137	0.0163	ETAA1	0.591554
path_length_l	Midbrain_DA.genes.annot	ENSG00000238974	2.1369	0.016301	snoU13	0.591554
path_length_l	Midbrain_DA.genes.annot	ENSG00000207577	2.1369	0.016303	MIR587	0.591554
path_length_l	Midbrain_DA.genes.annot	ENSG00000147535	2.1368	0.016308	PLPP5	0.591554
path_length_l	Midbrain_DA.genes.annot	ENSG00000263599	2.1361	0.016337	RN7SL171P	0.591554
path_length_l	Midbrain_DA.genes.annot	ENSG00000279339	2.1358	0.016347	AC100788.2	0.591554
path_length_l	Midbrain_DA.genes.annot	ENSG00000257275	2.1351	0.016377	AL139020.1	0.591554
path_length_l	Midbrain_DA.genes.annot	ENSG00000266645	2.135	0.016382	MIR4299	0.591554
path_length_l	Midbrain_DA.genes.annot	ENSG00000163468	2.1349	0.016384	CCT3	0.591554
path_length_l	Midbrain_DA.genes.annot	ENSG00000273013	2.1348	0.016388	AC117490.2	0.591554
path_length_l	Midbrain_DA.genes.annot	ENSG00000264151	2.1346	0.016395	AC090403.1	0.591554
path_length_l	Midbrain_DA.genes.annot	ENSG00000211797	2.1346	0.016395	TRAV17	0.591554
path_length_l	Midbrain_DA.genes.annot	ENSG00000238872	2.1345	0.0164	snoU13	0.591554
path_length_l	Midbrain_DA.genes.annot	ENSG00000164818	2.1343	0.016409	DNAAF5	0.591554
path_length_global	Fetal_brain.genes.annot	ENSG00000254134	2.2424	0.012466	IGHVII-74-1	0.591566
path_length_l	Fetal_brain.genes.annot	ENSG00000224718	2.2997	0.010732	LINC01657	0.591578
ipsilateral_degree_r	Midbrain_DA.genes.annot	ENSG00000239117	2.2323	0.012798	AL161669.1	0.591579
ipsilateral_degree_r	Midbrain_DA.genes.annot	ENSG00000199127	2.2323	0.012798	MIR383	0.591579
path_length_global	Fetal_brain.genes.annot	ENSG00000179604	2.2418	0.012486	CDC42EP4	0.591587
path_length_global	Fetal_brain.genes.annot	ENSG00000165181	2.2411	0.01251	SHOC1	0.591587
path_length_global	Fetal_brain.genes.annot	ENSG00000137962	2.2407	0.012522	ARHGAP29	0.591587
path_length_global	Fetal_brain.genes.annot	ENSG00000274492	2.2406	0.012526	AL121768.1	0.591587
path_length_global	Fetal_brain.genes.annot	ENSG00000212421	2.2405	0.012528	SNORA26	0.591587
path_length_global	Fetal_brain.genes.annot	ENSG00000235277	2.2403	0.012534	AF127577.3	0.591587
path_length_r	Fetal_brain.genes.annot	ENSG00000256589	2.3128	0.010367	ENPP7P5	0.591598
path_length_r	Fetal_brain.genes.annot	ENSG00000122477	2.3126	0.010372	LRRC39	0.591598
small_worldness_global	Cortical_Neuron.genes.annot	ENSG00000175707	2.2481	0.012284	KDF1	0.59161
contralateral_degree_global	Fetal_brain.genes.annot	ENSG00000201649	2.2023	0.01382	Y_RNA	0.591612
contralateral_degree_global	Fetal_brain.genes.annot	ENSG00000104687	2.2022	0.013827	GSR	0.591612
contralateral_degree_global	Fetal_brain.genes.annot	ENSG00000254136	2.2021	0.013828	AC064807.3	0.591612
contralateral_degree_global	Fetal_brain.genes.annot	ENSG00000075975	2.2016	0.013848	MKRN2	0.591612
contralateral_degree_global	Fetal_brain.genes.annot	ENSG00000250045	2.2015	0.01385	CBX3P3	0.591612
contralateral_degree_global	Fetal_brain.genes.annot	ENSG00000225830	2.2009	0.01387	ERCC6	0.591612
contralateral_degree_global	Fetal_brain.genes.annot	ENSG00000170160	2.2008	0.013875	CCDC144A	0.591612
contralateral_degree_global	Fetal_brain.genes.annot	ENSG00000207924	2.2006	0.01388	MIR196A2	0.591612
contralateral_degree_global	Fetal_brain.genes.annot	ENSG00000223619	2.1998	0.013912	MTCO1P17	0.591612
contralateral_degree_global	Fetal_brain.genes.annot	ENSG00000279243	2.1996	0.013918	LINC02736	0.591612
contralateral_degree_global	Fetal_brain.genes.annot	ENSG00000272020	2.1995	0.01392	U1	0.591612
contralateral_degree_global	Fetal_brain.genes.annot	ENSG00000132912	2.1988	0.013947	DCTN4	0.591612
contralateral_degree_global	Fetal_brain.genes.annot	ENSG00000225124	2.1985	0.013958	RPL23AP36	0.591612
contralateral_degree_global	Fetal_brain.genes.annot	ENSG00000265730	2.1974	0.013996	AC090349.1	0.591612
contralateral_degree_global	Fetal_brain.genes.annot	ENSG00000007516	2.1967	0.01402	BAIAP3	0.591612
contralateral_degree_global	Fetal_brain.genes.annot	ENSG00000160870	2.1965	0.014028	CYP3A7	0.591612
contralateral_degree_global	Fetal_brain.genes.annot	ENSG00000254800	2.1965	0.014029	AP006587.1	0.591612
contralateral_degree_global	Fetal_brain.genes.annot	ENSG00000241356	2.1963	0.014034	OR5G3	0.591612
contralateral_degree_global	Fetal_brain.genes.annot	ENSG00000184731	2.196	0.014047	FAM110C	0.591612
contralateral_degree_global	Fetal_brain.genes.annot	ENSG00000251374	2.1956	0.014062	AC010598.1	0.591612
contralateral_degree_global	Fetal_brain.genes.annot	ENSG00000105329	2.1955	0.014064	TGFB1	0.591612
contralateral_degree_global	Fetal_brain.genes.annot	ENSG00000283417	2.1953	0.014069	AC024614.4	0.591612
contralateral_degree_global	Fetal_brain.genes.annot	ENSG00000135314	2.1947	0.014091	KHDC1	0.591612
contralateral_degree_global	Fetal_brain.genes.annot	ENSG00000108797	2.1943	0.014106	CNTNAP1	0.591612
contralateral_degree_global	Fetal_brain.genes.annot	ENSG00000248919	2.1942	0.014109	ATP5MF-PTCD1	0.591612
contralateral_degree_global	Fetal_brain.genes.annot	ENSG00000272966	2.1942	0.014112	AC064836.2	0.591612
contralateral_degree_global	Fetal_brain.genes.annot	ENSG00000199364	2.1937	0.014128	RNA5SP327	0.591612
contralateral_degree_global	Fetal_brain.genes.annot	ENSG00000171936	2.1937	0.014129	OR10H3	0.591612
contralateral_degree_global	Fetal_brain.genes.annot	ENSG00000199710	2.1937	0.014129	Y_RNA	0.591612
contralateral_degree_global	Fetal_brain.genes.annot	ENSG00000240138	2.1935	0.014134	EEF1GP4	0.591612
contralateral_degree_global	Fetal_brain.genes.annot	ENSG00000227354	2.1934	0.014138	RBM26-AS1	0.591612
contralateral_degree_global	Fetal_brain.genes.annot	ENSG00000247077	2.1932	0.014145	PGAM5	0.591612
clustering_r	Cortical_Neuron.genes.annot	ENSG00000258513	2.2617	0.011857	AC006349.1	0.591614
ipsilateral_degree_l	Cortical_Neuron.genes.annot	ENSG00000201294	2.1469	0.015899	RNU6-1019P	0.591614
ipsilateral_degree_l	Cortical_Neuron.genes.annot	ENSG00000164171	2.1468	0.015903	ITGA2	0.591614
path_length_global	Cortical_Neuron.genes.annot	ENSG00000200985	2.2471	0.012318	RNA5SP493	0.591624
path_length_global	Midbrain_DA.genes.annot	ENSG00000261147	2.0941	0.018127	AC091167.2	0.591633
path_length_global	Midbrain_DA.genes.annot	ENSG00000172461	2.0939	0.018136	FUT9	0.591633
path_length_global	Midbrain_DA.genes.annot	ENSG00000227762	2.0934	0.018157	GUSBP8	0.591633
path_length_global	Midbrain_DA.genes.annot	ENSG00000204740	2.0929	0.018179	MALRD1	0.591633
path_length_global	Midbrain_DA.genes.annot	ENSG00000256349	2.0924	0.018202	AP002748.5	0.591633
path_length_global	Midbrain_DA.genes.annot	ENSG00000172977	2.0922	0.018211	KAT5	0.591633
path_length_global	Midbrain_DA.genes.annot	ENSG00000181961	2.0922	0.018211	OR4A16	0.591633
path_length_global	Midbrain_DA.genes.annot	ENSG00000079691	2.0915	0.018243	CARMIL1	0.591633
path_length_global	Midbrain_DA.genes.annot	ENSG00000267475	2.0914	0.018244	AC008736.1	0.591633
path_length_global	Midbrain_DA.genes.annot	ENSG00000233153	2.0914	0.018246	UBE2E2-AS1	0.591633
path_length_global	Midbrain_DA.genes.annot	ENSG00000264990	2.0914	0.018248	AC005549.1	0.591633
path_length_global	Midbrain_DA.genes.annot	ENSG00000268942	2.0913	0.01825	CKS1BP3	0.591633
path_length_global	Midbrain_DA.genes.annot	ENSG00000271752	2.0911	0.018258	AC112187.3	0.591633
path_length_global	Midbrain_DA.genes.annot	ENSG00000134817	2.091	0.018263	APLNR	0.591633
path_length_global	Midbrain_DA.genes.annot	ENSG00000223605	2.0907	0.018275	AC107399.1	0.591633
path_length_global	Midbrain_DA.genes.annot	ENSG00000266233	2.0907	0.018278	AC021660.1	0.591633
path_length_global	Midbrain_DA.genes.annot	ENSG00000242294	2.0903	0.018293	STAG3L5P	0.591633
path_length_global	Midbrain_DA.genes.annot	ENSG00000118922	2.0902	0.018298	KLF12	0.591633
path_length_global	Midbrain_DA.genes.annot	ENSG00000134698	2.0901	0.018304	AGO4	0.591633
path_length_global	Midbrain_DA.genes.annot	ENSG00000256072	2.0898	0.018318	AC078889.1	0.591633
path_length_global	Midbrain_DA.genes.annot	ENSG00000133019	2.0898	0.01832	CHRM3	0.591633
path_length_global	Midbrain_DA.genes.annot	ENSG00000254380	2.0897	0.018322	AC084734.1	0.591633
path_length_global	Midbrain_DA.genes.annot	ENSG00000164828	2.0894	0.018337	SUN1	0.591633
path_length_global	Midbrain_DA.genes.annot	ENSG00000213801	2.0891	0.018349	ZNF321P	0.591633
path_length_global	Midbrain_DA.genes.annot	ENSG00000164609	2.0891	0.018351	SLU7	0.591633
path_length_global	Midbrain_DA.genes.annot	ENSG00000225365	2.0887	0.018366	AC078942.1	0.591633
path_length_global	Midbrain_DA.genes.annot	ENSG00000278330	2.0886	0.018373	AC018529.2	0.591633
path_length_global	Midbrain_DA.genes.annot	ENSG00000241134	2.0885	0.018376	BET1P1	0.591633
path_length_global	Midbrain_DA.genes.annot	ENSG00000213557	2.0884	0.01838	AC068050.1	0.591633
path_length_global	Midbrain_DA.genes.annot	ENSG00000196569	2.0882	0.018389	LAMA2	0.591633
path_length_global	Midbrain_DA.genes.annot	ENSG00000268589	2.0879	0.018404	AC011467.2	0.591633
path_length_global	Midbrain_DA.genes.annot	ENSG00000264986	2.0876	0.018415	MIR5092	0.591633
path_length_global	Midbrain_DA.genes.annot	ENSG00000259096	2.0875	0.01842	SHLD2P2	0.591633
path_length_global	Midbrain_DA.genes.annot	ENSG00000255557	2.0871	0.018442	AP001266.2	0.591633
path_length_global	Midbrain_DA.genes.annot	ENSG00000153391	2.0866	0.018463	INO80C	0.591633
path_length_global	Midbrain_DA.genes.annot	ENSG00000130856	2.0866	0.018463	ZNF236	0.591633
path_length_global	Midbrain_DA.genes.annot	ENSG00000224220	2.0866	0.018464	DTNB-AS1	0.591633
clustering_l	ENSG.genes.annot	ENSG00000105467	2.1429	0.016061	SYNGR4	0.591635
clustering_r	Cortical_Neuron.genes.annot	ENSG00000267943	2.2612	0.011875	AC010328.1	0.59164
clustering_r	Cortical_Neuron.genes.annot	ENSG00000261759	2.261	0.01188	AC099518.5	0.59164
ipsilateral_degree_l	Adult_brain.genes.annot	ENSG00000218186	2.2439	0.012419	KRT8P43	0.591642
ipsilateral_degree_l	Adult_brain.genes.annot	ENSG00000181722	2.2435	0.012432	ZBTB20	0.591642
ipsilateral_degree_l	Adult_brain.genes.annot	ENSG00000146834	2.2434	0.012435	MEPCE	0.591642
contralateral_degree_global	ENSG.genes.annot	ENSG00000228696	2.0796	0.018783	ARL17B	0.591659
contralateral_degree_global	ENSG.genes.annot	ENSG00000130956	2.0788	0.018816	HABP4	0.591659
small_worldness_global	Fetal_brain.genes.annot	ENSG00000182208	2.3296	0.0099145	MOB2	0.591661
small_worldness_global	Fetal_brain.genes.annot	ENSG00000234538	2.3281	0.0099538	ZNF114P1	0.591661
small_worldness_global	Fetal_brain.genes.annot	ENSG00000047849	2.3278	0.0099627	MAP4	0.591661
small_worldness_global	Fetal_brain.genes.annot	ENSG00000171501	2.3275	0.0099682	OR1N2	0.591661
small_worldness_global	Fetal_brain.genes.annot	ENSG00000283196	2.3274	0.0099726	AC006453.3	0.591661
small_worldness_global	Fetal_brain.genes.annot	ENSG00000132716	2.3273	0.0099749	DCAF8	0.591661
small_worldness_global	Fetal_brain.genes.annot	ENSG00000225918	2.3271	0.0099789	RPL7P59	0.591661
efficiency_l	Adult_brain.genes.annot	ENSG00000254225	2.2814	0.011261	BTF3P1	0.591664
efficiency_l	Adult_brain.genes.annot	ENSG00000262402	2.2814	0.011262	MCUR1P1	0.591664
efficiency_l	Adult_brain.genes.annot	ENSG00000078328	2.2814	0.011264	RBFOX1	0.591664
clustering_global	Fetal_brain.genes.annot	ENSG00000065413	2.227	0.012975	ANKRD44	0.591669
clustering_l	Midbrain_DA.genes.annot	ENSG00000232097	2.2065	0.013675	AC079781.3	0.591671
ipsilateral_degree_l	Fetal_brain.genes.annot	ENSG00000239988	2.1963	0.014034	RPL31P60	0.591681
ipsilateral_degree_r	Adult_brain.genes.annot	ENSG00000172497	2.2585	0.011956	ACOT12	0.591681
ipsilateral_degree_r	Adult_brain.genes.annot	ENSG00000237298	2.2581	0.011971	TTN-AS1	0.591681
ipsilateral_degree_r	Adult_brain.genes.annot	ENSG00000186281	2.2578	0.011979	GPAT2	0.591681
ipsilateral_degree_r	Adult_brain.genes.annot	ENSG00000175489	2.2574	0.011993	LRRC25	0.591681
ipsilateral_degree_r	Adult_brain.genes.annot	ENSG00000236266	2.2573	0.011994	Z98884.1	0.591681
ipsilateral_degree_r	Adult_brain.genes.annot	ENSG00000260018	2.2572	0.011997	AC040169.1	0.591681
ipsilateral_degree_r	Adult_brain.genes.annot	ENSG00000165046	2.2572	0.011998	LETM2	0.591681
ipsilateral_degree_r	Adult_brain.genes.annot	ENSG00000223558	2.2571	0.012002	TRIM60P17	0.591681
ipsilateral_degree_r	Adult_brain.genes.annot	ENSG00000212710	2.2563	0.012026	CTAGE1	0.591681
ipsilateral_degree_r	Adult_brain.genes.annot	ENSG00000260470	2.256	0.012035	AC023794.7	0.591681
ipsilateral_degree_r	Adult_brain.genes.annot	ENSG00000213585	2.2557	0.012044	VDAC1	0.591681
ipsilateral_degree_r	Adult_brain.genes.annot	ENSG00000237941	2.2557	0.012046	KCNQ1DN	0.591681
ipsilateral_degree_r	Adult_brain.genes.annot	ENSG00000199591	2.2548	0.012073	Y_RNA	0.591681
ipsilateral_degree_r	Adult_brain.genes.annot	ENSG00000235821	2.2543	0.01209	IFITM4P	0.591681
ipsilateral_degree_r	Adult_brain.genes.annot	ENSG00000233098	2.254	0.012097	CCDC144NL-AS1	0.591681
ipsilateral_degree_r	Adult_brain.genes.annot	ENSG00000257995	2.2539	0.0121	AC084365.1	0.591681
ipsilateral_degree_r	Adult_brain.genes.annot	ENSG00000266852	2.2536	0.012112	MIR4482-1	0.591681
ipsilateral_degree_r	Adult_brain.genes.annot	ENSG00000183117	2.2532	0.012123	CSMD1	0.591681
ipsilateral_degree_r	Adult_brain.genes.annot	ENSG00000257308	2.253	0.012128	AC090017.1	0.591681
ipsilateral_degree_r	Adult_brain.genes.annot	ENSG00000141367	2.2525	0.012146	CLTC	0.591681
ipsilateral_degree_r	Adult_brain.genes.annot	ENSG00000181325	2.2522	0.012155	OR9G3P	0.591681
ipsilateral_degree_r	Adult_brain.genes.annot	ENSG00000132965	2.2518	0.012167	ALOX5AP	0.591681
ipsilateral_degree_r	Adult_brain.genes.annot	ENSG00000177675	2.2515	0.012177	CD163L1	0.591681
ipsilateral_degree_r	Adult_brain.genes.annot	ENSG00000252690	2.2515	0.012178	AC105339.2	0.591681
ipsilateral_degree_r	Adult_brain.genes.annot	ENSG00000250573	2.2512	0.012188	AC006499.4	0.591681
path_length_r	Fetal_brain.genes.annot	ENSG00000226383	2.3118	0.010395	LINC01876	0.591682
path_length_r	Fetal_brain.genes.annot	ENSG00000106692	2.3117	0.010396	FKTN	0.591682
ipsilateral_degree_global	ENSG.genes.annot	ENSG00000197037	2.0912	0.018257	ZSCAN25	0.59169
ipsilateral_degree_global	ENSG.genes.annot	ENSG00000169251	2.0905	0.018286	NMD3	0.59169
degree_global	Midbrain_DA.genes.annot	ENSG00000258962	2.1628	0.01528	AL121839.1	0.591702
path_length_global	Adult_brain.genes.annot	ENSG00000177989	2.1309	0.016548	ODF3B	0.591706
ipsilateral_degree_r	ENSG.genes.annot	ENSG00000227059	2.2129	0.013451	ANHX	0.591738
ipsilateral_degree_r	ENSG.genes.annot	ENSG00000130706	2.2123	0.013475	ADRM1	0.591738
small_worldness_l	Midbrain_DA.genes.annot	ENSG00000148296	2.2537	0.012106	SURF6	0.591747
clustering_global	Midbrain_DA.genes.annot	ENSG00000240441	2.1678	0.015087	AC007622.1	0.59175
clustering_global	Midbrain_DA.genes.annot	ENSG00000260779	2.1674	0.015102	AP001180.1	0.59175
clustering_global	Midbrain_DA.genes.annot	ENSG00000266117	2.1672	0.01511	FBXO36P1	0.59175
clustering_global	Midbrain_DA.genes.annot	ENSG00000125618	2.1672	0.01511	PAX8	0.59175
clustering_global	Midbrain_DA.genes.annot	ENSG00000079689	2.1669	0.015121	SCGN	0.59175
clustering_global	Midbrain_DA.genes.annot	ENSG00000227072	2.1664	0.015141	AL353706.1	0.59175
clustering_global	Midbrain_DA.genes.annot	ENSG00000111252	2.1659	0.015159	SH2B3	0.59175
clustering_global	Midbrain_DA.genes.annot	ENSG00000177989	2.1658	0.015162	ODF3B	0.59175
clustering_global	Midbrain_DA.genes.annot	ENSG00000236202	2.1657	0.015166	GRM7-AS1	0.59175
clustering_global	Midbrain_DA.genes.annot	ENSG00000260524	2.1649	0.015198	CYP3A52P	0.59175
clustering_global	Midbrain_DA.genes.annot	ENSG00000259458	2.1647	0.015206	AC100839.1	0.59175
clustering_global	Midbrain_DA.genes.annot	ENSG00000214626	2.1646	0.015208	POLR3DP1	0.59175
clustering_global	Midbrain_DA.genes.annot	ENSG00000280219	2.1646	0.015211	AC093908.1	0.59175
clustering_global	Midbrain_DA.genes.annot	ENSG00000260132	2.1643	0.01522	AL032819.1	0.59175
clustering_global	Midbrain_DA.genes.annot	ENSG00000266232	2.1636	0.015247	MIR3178	0.59175
clustering_global	Midbrain_DA.genes.annot	ENSG00000234585	2.163	0.015271	CCT6P3	0.59175
clustering_global	Midbrain_DA.genes.annot	ENSG00000242372	2.1625	0.015292	EIF6	0.59175
clustering_global	Midbrain_DA.genes.annot	ENSG00000253976	2.1624	0.015293	AC022679.2	0.59175
clustering_global	Midbrain_DA.genes.annot	ENSG00000267124	2.1619	0.015312	AC016588.1	0.59175
clustering_global	Midbrain_DA.genes.annot	ENSG00000233213	2.1616	0.015326	KCNJ6-AS1	0.59175
clustering_global	Midbrain_DA.genes.annot	ENSG00000064692	2.1616	0.015326	SNCAIP	0.59175
clustering_global	Midbrain_DA.genes.annot	ENSG00000199405	2.1614	0.015331	SNORA1	0.59175
clustering_global	Midbrain_DA.genes.annot	ENSG00000240761	2.1612	0.01534	AC098831.1	0.59175
clustering_global	Midbrain_DA.genes.annot	ENSG00000212643	2.1612	0.015341	ZRSR2P1	0.59175
clustering_global	Midbrain_DA.genes.annot	ENSG00000117281	2.1611	0.015342	CD160	0.59175
clustering_global	Midbrain_DA.genes.annot	ENSG00000263176	2.1611	0.015345	AC015909.4	0.59175
clustering_global	Midbrain_DA.genes.annot	ENSG00000181718	2.1609	0.015351	OR5T2	0.59175
clustering_global	Midbrain_DA.genes.annot	ENSG00000270252	2.1606	0.015362	IGKV3OR2-5	0.59175
clustering_global	Midbrain_DA.genes.annot	ENSG00000232732	2.1604	0.015371	AC097717.1	0.59175
path_length_r	Cortical_Neuron.genes.annot	ENSG00000257378	2.2886	0.011052	AC025154.1	0.591808
path_length_r	Cortical_Neuron.genes.annot	ENSG00000237662	2.2878	0.011074	SOCS2P1	0.591808
path_length_r	Cortical_Neuron.genes.annot	ENSG00000239390	2.2871	0.011096	RN7SL87P	0.591808
path_length_r	Cortical_Neuron.genes.annot	ENSG00000267454	2.2863	0.011118	ZNF582-AS1	0.591808
path_length_r	Cortical_Neuron.genes.annot	ENSG00000263657	2.2862	0.011123	AC023389.2	0.591808
path_length_r	Cortical_Neuron.genes.annot	ENSG00000183873	2.2858	0.011132	SCN5A	0.591808
path_length_r	Cortical_Neuron.genes.annot	ENSG00000241644	2.285	0.011156	INMT	0.591808
path_length_r	Cortical_Neuron.genes.annot	ENSG00000251990	2.2845	0.011171	RNA5SP180	0.591808
path_length_r	Cortical_Neuron.genes.annot	ENSG00000259351	2.2842	0.01118	AC015914.1	0.591808
path_length_r	Cortical_Neuron.genes.annot	ENSG00000162769	2.2841	0.011183	FLVCR1	0.591808
path_length_r	Cortical_Neuron.genes.annot	ENSG00000207336	2.2836	0.011198	RNU6-658P	0.591808
path_length_r	Cortical_Neuron.genes.annot	ENSG00000121966	2.2836	0.011198	CXCR4	0.591808
path_length_r	Cortical_Neuron.genes.annot	ENSG00000256314	2.2832	0.01121	AC078962.4	0.591808
path_length_r	Cortical_Neuron.genes.annot	ENSG00000260201	2.2831	0.011212	AC141273.1	0.591808
path_length_r	Cortical_Neuron.genes.annot	ENSG00000053371	2.283	0.011215	AKR7A2	0.591808
path_length_r	Cortical_Neuron.genes.annot	ENSG00000258681	2.2822	0.011239	AL355836.1	0.591808
path_length_r	Cortical_Neuron.genes.annot	ENSG00000227682	2.2818	0.011252	ATP5F1AP2	0.591808
path_length_r	Cortical_Neuron.genes.annot	ENSG00000267370	2.2812	0.011267	AC008752.4	0.591808
path_length_r	Cortical_Neuron.genes.annot	ENSG00000135090	2.281	0.011273	TAOK3	0.591808
path_length_r	Cortical_Neuron.genes.annot	ENSG00000185201	2.2809	0.011277	IFITM2	0.591808
path_length_r	Cortical_Neuron.genes.annot	ENSG00000184517	2.2805	0.01129	ZFP1	0.591808
path_length_r	Cortical_Neuron.genes.annot	ENSG00000218358	2.2804	0.011293	RAET1K	0.591808
path_length_r	Cortical_Neuron.genes.annot	ENSG00000222154	2.2801	0.0113	RN7SKP218	0.591808
path_length_r	Cortical_Neuron.genes.annot	ENSG00000251078	2.2798	0.01131	SLC25A5P9	0.591808
path_length_l	Adult_brain.genes.annot	ENSG00000280132	2.1968	0.014016	AC026471.6	0.591815
efficiency_l	Cortical_Neuron.genes.annot	ENSG00000244669	2.2664	0.011714	AC104689.1	0.591821
efficiency_l	Cortical_Neuron.genes.annot	ENSG00000120594	2.2664	0.011715	PLXDC2	0.591821
clustering_l	Fetal_brain.genes.annot	ENSG00000232455	2.259	0.011941	LARS2-AS1	0.591829
clustering_l	Fetal_brain.genes.annot	ENSG00000223409	2.2586	0.011953	RPL17P17	0.591829
clustering_l	Fetal_brain.genes.annot	ENSG00000226091	2.2569	0.012007	LINC00937	0.591829
clustering_l	Fetal_brain.genes.annot	ENSG00000272020	2.2565	0.012019	U1	0.591829
clustering_l	Fetal_brain.genes.annot	ENSG00000174123	2.256	0.012037	TLR10	0.591829
clustering_l	Fetal_brain.genes.annot	ENSG00000199580	2.2556	0.012048	Y_RNA	0.591829
clustering_l	Fetal_brain.genes.annot	ENSG00000244640	2.2556	0.012049	AC096922.1	0.591829
clustering_l	Fetal_brain.genes.annot	ENSG00000231621	2.2552	0.012061	ANKRD44-AS1	0.591829
clustering_l	Fetal_brain.genes.annot	ENSG00000164898	2.2545	0.012081	FMC1	0.591829
clustering_l	Fetal_brain.genes.annot	ENSG00000026297	2.2542	0.012091	RNASET2	0.591829
clustering_l	Fetal_brain.genes.annot	ENSG00000248698	2.2536	0.012109	LINC01085	0.591829
clustering_l	Fetal_brain.genes.annot	ENSG00000260062	2.2533	0.012119	GOLGA2P11	0.591829
clustering_l	Fetal_brain.genes.annot	ENSG00000271727	2.2533	0.012121	AL357054.2	0.591829
clustering_l	Fetal_brain.genes.annot	ENSG00000251205	2.2532	0.012122	AC016598.2	0.591829
clustering_l	Fetal_brain.genes.annot	ENSG00000252040	2.2529	0.012131	snoU109	0.591829
clustering_l	Fetal_brain.genes.annot	ENSG00000079689	2.2528	0.012136	SCGN	0.591829
clustering_l	Fetal_brain.genes.annot	ENSG00000264676	2.2524	0.012149	RN7SL204P	0.591829
clustering_l	Fetal_brain.genes.annot	ENSG00000250705	2.2521	0.012159	H3P23	0.591829
clustering_l	Fetal_brain.genes.annot	ENSG00000172638	2.252	0.012161	EFEMP2	0.591829
clustering_l	Fetal_brain.genes.annot	ENSG00000116885	2.2509	0.012197	OSCP1	0.591829
clustering_l	Fetal_brain.genes.annot	ENSG00000248821	2.2508	0.012199	AC009238.3	0.591829
clustering_l	Fetal_brain.genes.annot	ENSG00000280010	2.2507	0.012202	AP001350.2	0.591829
clustering_l	Fetal_brain.genes.annot	ENSG00000092850	2.2507	0.012203	TEKT2	0.591829
clustering_l	Fetal_brain.genes.annot	ENSG00000088970	2.2503	0.012215	KIZ	0.591829
clustering_l	Fetal_brain.genes.annot	ENSG00000199364	2.2502	0.012219	RNA5SP327	0.591829
clustering_l	Fetal_brain.genes.annot	ENSG00000183036	2.2498	0.01223	PCP4	0.591829
clustering_l	Fetal_brain.genes.annot	ENSG00000115694	2.2496	0.012237	STK25	0.591829
clustering_l	Fetal_brain.genes.annot	ENSG00000257815	2.2492	0.012249	CNOT2-DT	0.591829
clustering_l	Fetal_brain.genes.annot	ENSG00000196301	2.2483	0.012279	HLA-DRB9	0.591829
clustering_l	Fetal_brain.genes.annot	ENSG00000222457	2.248	0.012288	RNU6-121P	0.591829
clustering_l	Fetal_brain.genes.annot	ENSG00000230316	2.248	0.012289	FEZF1-AS1	0.591829
clustering_l	Fetal_brain.genes.annot	ENSG00000271482	2.2474	0.012308	AC005070.2	0.591829
clustering_l	Fetal_brain.genes.annot	ENSG00000142677	2.247	0.012319	IL22RA1	0.591829
clustering_l	Fetal_brain.genes.annot	ENSG00000228031	2.247	0.01232	AC078842.2	0.591829
clustering_l	Fetal_brain.genes.annot	ENSG00000166527	2.2463	0.012342	CLEC4D	0.591829
clustering_l	Fetal_brain.genes.annot	ENSG00000214686	2.2461	0.01235	IQCF6	0.591829
clustering_l	Fetal_brain.genes.annot	ENSG00000223845	2.2457	0.01236	VN1R40P	0.591829
clustering_l	Fetal_brain.genes.annot	ENSG00000196893	2.2453	0.012375	AC090286.1	0.591829
clustering_l	Fetal_brain.genes.annot	ENSG00000272463	2.2451	0.012382	AL357054.4	0.591829
clustering_l	Fetal_brain.genes.annot	ENSG00000253131	2.245	0.012385	IGHV7-56	0.591829
clustering_l	Fetal_brain.genes.annot	ENSG00000267004	2.2445	0.0124	AC018761.1	0.591829
clustering_l	Fetal_brain.genes.annot	ENSG00000112214	2.2444	0.012402	FHL5	0.591829
clustering_l	Fetal_brain.genes.annot	ENSG00000144199	2.2443	0.012406	FAHD2B	0.591829
clustering_l	Fetal_brain.genes.annot	ENSG00000242858	2.2438	0.012423	AC020899.1	0.591829
clustering_l	Fetal_brain.genes.annot	ENSG00000239732	2.2435	0.012431	TLR9	0.591829
clustering_l	Fetal_brain.genes.annot	ENSG00000241791	2.2431	0.012445	RN7SL817P	0.591829
clustering_l	Fetal_brain.genes.annot	ENSG00000264944	2.243	0.012449	MIR3620	0.591829
small_worldness_l	Midbrain_DA.genes.annot	ENSG00000266724	2.2533	0.012119	AC108721.2	0.591834
ipsilateral_degree_l	Fetal_brain.genes.annot	ENSG00000246705	2.1959	0.014049	H2AJ	0.591838
contralateral_degree_global	Midbrain_DA.genes.annot	ENSG00000266509	2.1346	0.016398	MIR3934	0.591842
contralateral_degree_global	Midbrain_DA.genes.annot	ENSG00000238858	2.1343	0.016409	snoU13	0.591842
contralateral_degree_global	Midbrain_DA.genes.annot	ENSG00000200616	2.1341	0.016417	Y_RNA	0.591842
efficiency_l	Midbrain_DA.genes.annot	ENSG00000254134	2.2272	0.012967	IGHVII-74-1	0.591852
efficiency_l	Midbrain_DA.genes.annot	ENSG00000151065	2.2271	0.012969	DCP1B	0.591852
efficiency_l	Midbrain_DA.genes.annot	ENSG00000240964	2.2264	0.012992	RN7SL751P	0.591852
efficiency_l	Midbrain_DA.genes.annot	ENSG00000257569	2.2263	0.012997	GSTP1P1	0.591852
efficiency_l	Midbrain_DA.genes.annot	ENSG00000254479	2.2262	0.012999	SLC25A1P1	0.591852
efficiency_l	Midbrain_DA.genes.annot	ENSG00000005513	2.2259	0.013012	SOX8	0.591852
efficiency_l	Midbrain_DA.genes.annot	ENSG00000112312	2.2247	0.01305	GMNN	0.591852
efficiency_l	Midbrain_DA.genes.annot	ENSG00000207319	2.2247	0.013051	Y_RNA	0.591852
efficiency_l	Midbrain_DA.genes.annot	ENSG00000118855	2.2247	0.013052	MFSD1	0.591852
efficiency_l	Midbrain_DA.genes.annot	ENSG00000133114	2.2247	0.013052	GPALPP1	0.591852
efficiency_l	Midbrain_DA.genes.annot	ENSG00000118976	2.2244	0.013062	OTUD4P1	0.591852
path_length_r	Midbrain_DA.genes.annot	ENSG00000271413	2.0977	0.017966	AC104640.2	0.591857
small_worldness_global	Adult_brain.genes.annot	ENSG00000272966	2.3027	0.010648	AC064836.2	0.59186
path_length_global	Cortical_Neuron.genes.annot	ENSG00000271490	2.2464	0.01234	AC013244.2	0.591893
path_length_global	Cortical_Neuron.genes.annot	ENSG00000199172	2.2454	0.01237	MIR331	0.591893
path_length_global	Cortical_Neuron.genes.annot	ENSG00000252046	2.2454	0.012372	RNU6-150P	0.591893
path_length_global	Cortical_Neuron.genes.annot	ENSG00000233358	2.2445	0.0124	AL035401.1	0.591893
path_length_global	Cortical_Neuron.genes.annot	ENSG00000152061	2.2437	0.012425	RABGAP1L	0.591893
path_length_global	Cortical_Neuron.genes.annot	ENSG00000182732	2.2436	0.01243	RGS6	0.591893
path_length_global	Cortical_Neuron.genes.annot	ENSG00000265874	2.2434	0.012437	MIR4489	0.591893
path_length_global	Cortical_Neuron.genes.annot	ENSG00000231440	2.2431	0.012445	AL358176.4	0.591893
path_length_global	Cortical_Neuron.genes.annot	ENSG00000254441	2.2428	0.012454	AP001646.1	0.591893
path_length_global	Cortical_Neuron.genes.annot	ENSG00000254134	2.2424	0.012466	IGHVII-74-1	0.591893
path_length_global	Cortical_Neuron.genes.annot	ENSG00000251078	2.2423	0.012471	SLC25A5P9	0.591893
path_length_global	Cortical_Neuron.genes.annot	ENSG00000112425	2.2422	0.012474	EPM2A	0.591893
path_length_global	Cortical_Neuron.genes.annot	ENSG00000258670	2.242	0.012482	AL049874.3	0.591893
path_length_global	Cortical_Neuron.genes.annot	ENSG00000112394	2.2414	0.0125	SLC16A10	0.591893
path_length_global	Cortical_Neuron.genes.annot	ENSG00000183873	2.2412	0.012506	SCN5A	0.591893
path_length_global	Cortical_Neuron.genes.annot	ENSG00000224718	2.241	0.012512	LINC01657	0.591893
path_length_global	Cortical_Neuron.genes.annot	ENSG00000153989	2.2409	0.012517	NUS1	0.591893
path_length_global	Cortical_Neuron.genes.annot	ENSG00000274492	2.2406	0.012526	AL121768.1	0.591893
ipsilateral_degree_r	Adult_brain.genes.annot	ENSG00000238025	2.2504	0.012211	ZDHHC4P1	0.591904
ipsilateral_degree_r	Adult_brain.genes.annot	ENSG00000185847	2.25	0.012225	LINC01405	0.591904
ipsilateral_degree_r	Adult_brain.genes.annot	ENSG00000257594	2.2491	0.012253	GALNT4	0.591904
ipsilateral_degree_r	Adult_brain.genes.annot	ENSG00000223576	2.2486	0.012268	AL355001.1	0.591904
ipsilateral_degree_r	Adult_brain.genes.annot	ENSG00000102471	2.2485	0.012273	NDFIP2	0.591904
ipsilateral_degree_r	Adult_brain.genes.annot	ENSG00000031003	2.2485	0.012273	FAM13B	0.591904
ipsilateral_degree_r	Adult_brain.genes.annot	ENSG00000115041	2.2483	0.012278	KCNIP3	0.591904
ipsilateral_degree_r	Adult_brain.genes.annot	ENSG00000279845	2.2479	0.012292	AC097372.2	0.591904
ipsilateral_degree_r	Adult_brain.genes.annot	ENSG00000109452	2.2478	0.012294	INPP4B	0.591904
small_worldness_r	Midbrain_DA.genes.annot	ENSG00000232154	2.2533	0.012121	MTCYBP15	0.59191
small_worldness_r	Midbrain_DA.genes.annot	ENSG00000259064	2.2526	0.012141	AC091544.3	0.59191
small_worldness_r	Midbrain_DA.genes.annot	ENSG00000280357	2.2526	0.012143	AL138960.2	0.59191
path_length_global	Midbrain_DA.genes.annot	ENSG00000229586	2.0861	0.018484	TNPO1P3	0.591914
small_worldness_r	Cortical_Neuron.genes.annot	ENSG00000264049	2.3107	0.010424	MIR4737	0.59193
ipsilateral_degree_l	Cortical_Neuron.genes.annot	ENSG00000227000	2.1462	0.015929	HSPD1P14	0.591931
ipsilateral_degree_l	Cortical_Neuron.genes.annot	ENSG00000248891	2.1461	0.015934	AC091860.1	0.591931
ipsilateral_degree_r	Fetal_brain.genes.annot	ENSG00000283154	2.2318	0.012816	IQCJ-SCHIP1	0.591953
ipsilateral_degree_r	Fetal_brain.genes.annot	ENSG00000254660	2.2312	0.012832	AP002512.2	0.591953
ipsilateral_degree_r	Fetal_brain.genes.annot	ENSG00000214161	2.2309	0.012842	SDC4P	0.591953
ipsilateral_degree_r	Fetal_brain.genes.annot	ENSG00000278462	2.2308	0.012846	AL359880.1	0.591953
ipsilateral_degree_l	Midbrain_DA.genes.annot	ENSG00000246430	2.1479	0.015859	LINC00968	0.591957
small_worldness_global	Midbrain_DA.genes.annot	ENSG00000163359	2.2451	0.01238	COL6A3	0.591973
clustering_l	Adult_brain.genes.annot	ENSG00000132622	2.2598	0.011916	HSPA12B	0.591996
clustering_l	Adult_brain.genes.annot	ENSG00000198502	2.2596	0.011924	HLA-DRB5	0.591996
small_worldness_global	Adult_brain.genes.annot	ENSG00000100380	2.3021	0.010666	ST13	0.591996
small_worldness_global	Adult_brain.genes.annot	ENSG00000214366	2.3018	0.010673	EIF4EP5	0.591996
clustering_r	Midbrain_DA.genes.annot	ENSG00000227392	2.1856	0.014423	HPN-AS1	0.592015
clustering_r	Midbrain_DA.genes.annot	ENSG00000251591	2.1854	0.014431	AC016612.1	0.592015
clustering_r	Midbrain_DA.genes.annot	ENSG00000176043	2.1853	0.014435	AC007160.1	0.592015
clustering_l	Cortical_Neuron.genes.annot	ENSG00000225855	2.2159	0.013348	RUSC1-AS1	0.592023
clustering_l	Cortical_Neuron.genes.annot	ENSG00000258111	2.2156	0.01336	AC079316.1	0.592023
clustering_l	Cortical_Neuron.genes.annot	ENSG00000115233	2.2156	0.013361	PSMD14	0.592023
small_worldness_global	Fetal_brain.genes.annot	ENSG00000181950	2.3262	0.010004	OR4A13P	0.592029
small_worldness_global	Fetal_brain.genes.annot	ENSG00000204396	2.3254	0.010026	VWA7	0.592029
small_worldness_global	Fetal_brain.genes.annot	ENSG00000270412	2.3253	0.010027	AL136084.3	0.592029
small_worldness_global	Fetal_brain.genes.annot	ENSG00000244329	2.3248	0.010042	UBA52P9	0.592029
small_worldness_global	Fetal_brain.genes.annot	ENSG00000273958	2.3243	0.010055	AC009560.1	0.592029
small_worldness_global	Fetal_brain.genes.annot	ENSG00000168703	2.3241	0.010059	WFDC12	0.592029
small_worldness_global	Fetal_brain.genes.annot	ENSG00000270820	2.324	0.010064	AC016727.1	0.592029
efficiency_r	Midbrain_DA.genes.annot	ENSG00000258185	2.2525	0.012145	AC010196.1	0.592034
efficiency_r	Midbrain_DA.genes.annot	ENSG00000119682	2.2522	0.012155	AREL1	0.592034
efficiency_r	Midbrain_DA.genes.annot	ENSG00000280357	2.252	0.012163	AL138960.2	0.592034
efficiency_r	Midbrain_DA.genes.annot	ENSG00000072364	2.2518	0.012168	AFF4	0.592034
path_length_r	Midbrain_DA.genes.annot	ENSG00000145934	2.0973	0.017983	TENM2	0.592047
clustering_l	Adult_brain.genes.annot	ENSG00000232455	2.259	0.011941	LARS2-AS1	0.592055
clustering_l	Adult_brain.genes.annot	ENSG00000118507	2.2588	0.011948	AKAP7	0.592055
clustering_l	Adult_brain.genes.annot	ENSG00000179899	2.2584	0.011959	PHC1P1	0.592055
small_worldness_r	Fetal_brain.genes.annot	ENSG00000167721	2.3729	0.0088248	TSR1	0.592062
contralateral_degree_global	Cortical_Neuron.genes.annot	ENSG00000111445	2.117	0.01713	RFC5	0.59207
small_worldness_global	Fetal_brain.genes.annot	ENSG00000145012	2.3235	0.010076	LPP	0.592072
degree_global	Fetal_brain.genes.annot	ENSG00000260416	2.2131	0.013446	AL096828.2	0.592075
clustering_r	Fetal_brain.genes.annot	ENSG00000234948	2.2954	0.010854	LINC01524	0.59209
ipsilateral_degree_r	Midbrain_DA.genes.annot	ENSG00000245275	2.2314	0.012828	SAP30L-AS1	0.592092
ipsilateral_degree_r	Midbrain_DA.genes.annot	ENSG00000214161	2.2309	0.012842	SDC4P	0.592092
ipsilateral_degree_r	Midbrain_DA.genes.annot	ENSG00000278462	2.2308	0.012846	AL359880.1	0.592092
ipsilateral_degree_r	Midbrain_DA.genes.annot	ENSG00000101752	2.2306	0.012854	MIB1	0.592092
efficiency_r	Midbrain_DA.genes.annot	ENSG00000225147	2.2514	0.012181	RPS12P10	0.59212
path_length_r	Midbrain_DA.genes.annot	ENSG00000238686	2.0967	0.018012	snoU13	0.592123
path_length_r	Midbrain_DA.genes.annot	ENSG00000260646	2.0966	0.018013	AL031705.1	0.592123
path_length_r	Midbrain_DA.genes.annot	ENSG00000232869	2.0965	0.018019	TRBV29-1	0.592123
path_length_global	Cortical_Neuron.genes.annot	ENSG00000242288	2.2385	0.012593	AC022400.3	0.592133
path_length_global	Cortical_Neuron.genes.annot	ENSG00000138759	2.238	0.01261	FRAS1	0.592133
path_length_global	Cortical_Neuron.genes.annot	ENSG00000225264	2.2371	0.012641	ZNRF2P2	0.592133
path_length_global	Cortical_Neuron.genes.annot	ENSG00000232894	2.2368	0.012648	MRPS31P2	0.592133
path_length_global	Cortical_Neuron.genes.annot	ENSG00000255111	2.2367	0.012653	AP006587.2	0.592133
path_length_global	Cortical_Neuron.genes.annot	ENSG00000255005	2.2365	0.01266	AP003128.1	0.592133
path_length_global	Cortical_Neuron.genes.annot	ENSG00000077312	2.2362	0.012668	SNRPA	0.592133
path_length_global	Cortical_Neuron.genes.annot	ENSG00000262420	2.2349	0.012711	AC007613.1	0.592133
path_length_global	Cortical_Neuron.genes.annot	ENSG00000136758	2.2347	0.012718	YME1L1	0.592133
path_length_global	Cortical_Neuron.genes.annot	ENSG00000236922	2.2341	0.01274	LINC01378	0.592133
path_length_global	Cortical_Neuron.genes.annot	ENSG00000198183	2.2339	0.012744	BPIFA1	0.592133
path_length_global	Cortical_Neuron.genes.annot	ENSG00000232712	2.2338	0.012747	KIZ-AS1	0.592133
path_length_global	Cortical_Neuron.genes.annot	ENSG00000249171	2.2334	0.01276	AC021192.2	0.592133
path_length_global	Cortical_Neuron.genes.annot	ENSG00000253400	2.2326	0.012787	AL356133.1	0.592133
path_length_global	Cortical_Neuron.genes.annot	ENSG00000201654	2.232	0.012808	RNU6-7	0.592133
path_length_global	Cortical_Neuron.genes.annot	ENSG00000236118	2.2319	0.012811	AC245517.4	0.592133
path_length_global	Cortical_Neuron.genes.annot	ENSG00000188199	2.2315	0.012825	NUTM2B	0.592133
path_length_global	Cortical_Neuron.genes.annot	ENSG00000164794	2.2314	0.012826	KCNV1	0.592133
path_length_global	Cortical_Neuron.genes.annot	ENSG00000181722	2.2311	0.012837	ZBTB20	0.592133
path_length_global	Cortical_Neuron.genes.annot	ENSG00000172155	2.2308	0.012846	LCE1D	0.592133
path_length_global	Cortical_Neuron.genes.annot	ENSG00000261609	2.2301	0.012871	GAN	0.592133
path_length_global	Cortical_Neuron.genes.annot	ENSG00000105784	2.2298	0.01288	RUNDC3B	0.592133
path_length_global	Cortical_Neuron.genes.annot	ENSG00000206947	2.2298	0.012881	SNORA20	0.592133
path_length_global	Cortical_Neuron.genes.annot	ENSG00000198736	2.2298	0.012881	MSRB1	0.592133
path_length_global	Cortical_Neuron.genes.annot	ENSG00000235029	2.2296	0.012886	MNX1-AS2	0.592133
path_length_global	Cortical_Neuron.genes.annot	ENSG00000219085	2.2291	0.012903	NPM1P37	0.592133
path_length_global	Cortical_Neuron.genes.annot	ENSG00000178074	2.2289	0.012912	C2orf69	0.592133
path_length_global	Cortical_Neuron.genes.annot	ENSG00000224322	2.2287	0.012916	AC004009.1	0.592133
path_length_global	Cortical_Neuron.genes.annot	ENSG00000251858	2.2285	0.012924	SNORA31	0.592133
path_length_global	Cortical_Neuron.genes.annot	ENSG00000225588	2.2284	0.012927	AC096669.1	0.592133
path_length_global	Cortical_Neuron.genes.annot	ENSG00000178927	2.2275	0.012956	CYBC1	0.592133
path_length_global	Cortical_Neuron.genes.annot	ENSG00000108509	2.2274	0.012959	CAMTA2	0.592133
path_length_global	Cortical_Neuron.genes.annot	ENSG00000202059	2.2272	0.012969	SNORA1	0.592133
path_length_global	Cortical_Neuron.genes.annot	ENSG00000263967	2.227	0.012975	MIR4290	0.592133
path_length_global	Cortical_Neuron.genes.annot	ENSG00000267106	2.2267	0.012984	ZNF561-AS1	0.592133
path_length_global	Cortical_Neuron.genes.annot	ENSG00000129474	2.2264	0.012995	AJUBA	0.592133
path_length_global	Cortical_Neuron.genes.annot	ENSG00000257275	2.2262	0.012999	AL139020.1	0.592133
path_length_global	Cortical_Neuron.genes.annot	ENSG00000254906	2.2258	0.013014	AC090707.1	0.592133
path_length_global	Cortical_Neuron.genes.annot	ENSG00000256424	2.2257	0.013016	LINC02414	0.592133
path_length_global	Cortical_Neuron.genes.annot	ENSG00000234222	2.2257	0.013018	LIX1L-AS1	0.592133
path_length_global	Cortical_Neuron.genes.annot	ENSG00000252543	2.2256	0.013021	U3	0.592133
path_length_global	Cortical_Neuron.genes.annot	ENSG00000207344	2.2245	0.013058	SNORA22	0.592133
path_length_global	Cortical_Neuron.genes.annot	ENSG00000148339	2.2245	0.013058	SLC25A25	0.592133
path_length_global	Cortical_Neuron.genes.annot	ENSG00000092850	2.2242	0.013069	TEKT2	0.592133
path_length_global	Cortical_Neuron.genes.annot	ENSG00000186919	2.224	0.013074	ZACN	0.592133
path_length_global	Cortical_Neuron.genes.annot	ENSG00000264243	2.2238	0.013081	AC018521.3	0.592133
path_length_global	Cortical_Neuron.genes.annot	ENSG00000108406	2.2232	0.013101	DHX40	0.592133
path_length_global	Cortical_Neuron.genes.annot	ENSG00000275647	2.2231	0.013103	AC093783.1	0.592133
path_length_global	Cortical_Neuron.genes.annot	ENSG00000273691	2.2231	0.013105	AC087284.1	0.592133
path_length_global	Cortical_Neuron.genes.annot	ENSG00000183303	2.2227	0.013119	OR5P2	0.592133
path_length_global	Cortical_Neuron.genes.annot	ENSG00000279142	2.2226	0.013121	AC009108.4	0.592133
path_length_global	Cortical_Neuron.genes.annot	ENSG00000084693	2.2224	0.01313	AGBL5	0.592133
path_length_global	Cortical_Neuron.genes.annot	ENSG00000180409	2.2219	0.013144	OR10AA1P	0.592133
path_length_global	Cortical_Neuron.genes.annot	ENSG00000235238	2.2215	0.013158	SUMO2P1	0.592133
path_length_global	Cortical_Neuron.genes.annot	ENSG00000111845	2.2215	0.013159	PAK1IP1	0.592133
path_length_global	Cortical_Neuron.genes.annot	ENSG00000239390	2.2214	0.013161	RN7SL87P	0.592133
clustering_r	Fetal_brain.genes.annot	ENSG00000170279	2.2947	0.010874	C7orf33	0.592169
clustering_r	Fetal_brain.genes.annot	ENSG00000233045	2.2946	0.010878	AC097523.1	0.592169
path_length_r	Midbrain_DA.genes.annot	ENSG00000094975	2.0962	0.018032	SUCO	0.592182
ipsilateral_degree_r	Adult_brain.genes.annot	ENSG00000146385	2.2472	0.012315	TAAR8	0.592183
ipsilateral_degree_r	Adult_brain.genes.annot	ENSG00000248371	2.246	0.012351	LINC02056	0.592183
ipsilateral_degree_r	Adult_brain.genes.annot	ENSG00000229596	2.2458	0.012359	MYL8P	0.592183
ipsilateral_degree_r	Adult_brain.genes.annot	ENSG00000281162	2.2457	0.01236	LINC01127	0.592183
ipsilateral_degree_r	Adult_brain.genes.annot	ENSG00000250091	2.2452	0.012379	DNAH10OS	0.592183
ipsilateral_degree_r	Adult_brain.genes.annot	ENSG00000231327	2.245	0.012384	LINC01816	0.592183
ipsilateral_degree_r	Adult_brain.genes.annot	ENSG00000222614	2.245	0.012384	Y_RNA	0.592183
ipsilateral_degree_r	Adult_brain.genes.annot	ENSG00000132950	2.2447	0.012394	ZMYM5	0.592183
ipsilateral_degree_r	Adult_brain.genes.annot	ENSG00000228955	2.2441	0.012413	AL591623.2	0.592183
ipsilateral_degree_r	Adult_brain.genes.annot	ENSG00000232931	2.2441	0.012414	LINC00342	0.592183
ipsilateral_degree_r	Adult_brain.genes.annot	ENSG00000238972	2.243	0.012447	snoU13	0.592183
ipsilateral_degree_r	Adult_brain.genes.annot	ENSG00000257411	2.2428	0.012454	AC034102.2	0.592183
ipsilateral_degree_r	Adult_brain.genes.annot	ENSG00000162039	2.2422	0.012474	MEIOB	0.592183
ipsilateral_degree_r	Adult_brain.genes.annot	ENSG00000261795	2.242	0.012481	AC093627.7	0.592183
ipsilateral_degree_r	Adult_brain.genes.annot	ENSG00000254517	2.2418	0.012486	AC027369.2	0.592183
ipsilateral_degree_r	Adult_brain.genes.annot	ENSG00000172530	2.2416	0.012493	BANP	0.592183
ipsilateral_degree_r	Adult_brain.genes.annot	ENSG00000206970	2.2416	0.012493	RNU6-474P	0.592183
ipsilateral_degree_r	Adult_brain.genes.annot	ENSG00000234538	2.2411	0.012508	ZNF114P1	0.592183
ipsilateral_degree_r	Adult_brain.genes.annot	ENSG00000196301	2.241	0.012514	HLA-DRB9	0.592183
path_length_global	Fetal_brain.genes.annot	ENSG00000197054	2.2396	0.012558	ZNF763	0.592187
efficiency_l	Adult_brain.genes.annot	ENSG00000142089	2.2806	0.011286	IFITM3	0.592199
efficiency_l	Adult_brain.genes.annot	ENSG00000238759	2.2799	0.011306	RNU7-155P	0.592199
efficiency_l	Adult_brain.genes.annot	ENSG00000249963	2.2799	0.011308	EEF1A1P20	0.592199
small_worldness_global	Adult_brain.genes.annot	ENSG00000132950	2.3013	0.010688	ZMYM5	0.592203
clustering_l	Fetal_brain.genes.annot	ENSG00000263615	2.2422	0.012473	MIR4306	0.592205
clustering_l	Fetal_brain.genes.annot	ENSG00000111142	2.2415	0.012497	METAP2	0.592205
clustering_l	Fetal_brain.genes.annot	ENSG00000260261	2.2414	0.0125	AC124944.2	0.592205
clustering_l	Fetal_brain.genes.annot	ENSG00000223489	2.2414	0.012502	NEFHP1	0.592205
small_worldness_r	Midbrain_DA.genes.annot	ENSG00000231570	2.2515	0.012178	PPIAP63	0.592206
small_worldness_r	Midbrain_DA.genes.annot	ENSG00000232732	2.2513	0.012183	AC097717.1	0.592206
small_worldness_r	Midbrain_DA.genes.annot	ENSG00000271848	2.2513	0.012185	AC073389.2	0.592206
small_worldness_r	Midbrain_DA.genes.annot	ENSG00000202569	2.2509	0.012194	MIR146B	0.592206
small_worldness_r	Midbrain_DA.genes.annot	ENSG00000274719	2.2505	0.01221	AC012653.2	0.59223
small_worldness_r	Midbrain_DA.genes.annot	ENSG00000231503	2.2494	0.012244	PTMAP4	0.59223
small_worldness_r	Midbrain_DA.genes.annot	ENSG00000223799	2.2491	0.012254	IL10RB-DT	0.59223
small_worldness_r	Midbrain_DA.genes.annot	ENSG00000167522	2.2479	0.01229	ANKRD11	0.59223
small_worldness_r	Midbrain_DA.genes.annot	ENSG00000230339	2.2479	0.012291	AC015818.1	0.59223
small_worldness_r	Midbrain_DA.genes.annot	ENSG00000251356	2.2478	0.012294	RAB5CP2	0.59223
small_worldness_r	Midbrain_DA.genes.annot	ENSG00000234756	2.2476	0.012299	LINC02621	0.59223
small_worldness_r	Midbrain_DA.genes.annot	ENSG00000106560	2.2474	0.012308	GIMAP2	0.59223
small_worldness_r	Midbrain_DA.genes.annot	ENSG00000258826	2.2472	0.012314	LINC01147	0.59223
small_worldness_r	Midbrain_DA.genes.annot	ENSG00000264986	2.2471	0.012316	MIR5092	0.59223
small_worldness_r	Midbrain_DA.genes.annot	ENSG00000214891	2.2471	0.012318	TRIM64C	0.59223
efficiency_l	Midbrain_DA.genes.annot	ENSG00000111445	2.2235	0.013092	RFC5	0.592237
efficiency_l	Midbrain_DA.genes.annot	ENSG00000236960	2.2231	0.013105	AL354695.1	0.592237
efficiency_l	Midbrain_DA.genes.annot	ENSG00000221176	2.2221	0.013137	MIR1207	0.592237
efficiency_l	Midbrain_DA.genes.annot	ENSG00000254517	2.2221	0.013139	AC027369.2	0.592237
efficiency_l	Midbrain_DA.genes.annot	ENSG00000271943	2.2219	0.013144	AC098614.3	0.592237
efficiency_l	Midbrain_DA.genes.annot	ENSG00000186496	2.2216	0.013155	ZNF396	0.592237
efficiency_l	Midbrain_DA.genes.annot	ENSG00000249098	2.2215	0.01316	AC055733.1	0.592237
efficiency_l	Midbrain_DA.genes.annot	ENSG00000200267	2.2211	0.013173	RNU6-66P	0.592237
efficiency_l	Midbrain_DA.genes.annot	ENSG00000185261	2.2206	0.01319	KIAA0825	0.592237
efficiency_l	Midbrain_DA.genes.annot	ENSG00000139641	2.2205	0.013192	ESYT1	0.592237
efficiency_l	Midbrain_DA.genes.annot	ENSG00000257595	2.2205	0.013194	LINC02356	0.592237
efficiency_global	Cortical_Neuron.genes.annot	ENSG00000169340	2.3301	0.0099008	PDILT	0.592248
ipsilateral_degree_r	Adult_brain.genes.annot	ENSG00000270105	2.2406	0.012527	AC136475.8	0.592264
degree_global	Cortical_Neuron.genes.annot	ENSG00000164167	2.1669	0.015122	LSM6	0.592278
path_length_l	Cortical_Neuron.genes.annot	ENSG00000259468	2.2664	0.011713	AC079203.2	0.592288
efficiency_global	Midbrain_DA.genes.annot	ENSG00000259351	2.1916	0.014206	AC015914.1	0.592295
efficiency_global	Midbrain_DA.genes.annot	ENSG00000120729	2.1916	0.014206	MYOT	0.592295
small_worldness_r	Adult_brain.genes.annot	ENSG00000186141	2.3306	0.0098864	POLR3C	0.592303
small_worldness_r	Adult_brain.genes.annot	ENSG00000269855	2.3305	0.0098892	RNF225	0.592303
path_length_global	Midbrain_DA.genes.annot	ENSG00000229890	2.0855	0.018514	ACTP1	0.592309
path_length_global	Midbrain_DA.genes.annot	ENSG00000215991	2.0852	0.018524	MIR208B	0.592309
path_length_global	Midbrain_DA.genes.annot	ENSG00000236837	2.0851	0.01853	AC139712.3	0.592309
small_worldness_l	Cortical_Neuron.genes.annot	ENSG00000172167	2.2657	0.011736	MTBP	0.592314
contralateral_degree_global	Cortical_Neuron.genes.annot	ENSG00000172673	2.1164	0.017154	THEMIS	0.592329
contralateral_degree_global	Cortical_Neuron.genes.annot	ENSG00000261582	2.1163	0.01716	AL121753.1	0.592329
ipsilateral_degree_l	Cortical_Neuron.genes.annot	ENSG00000161888	2.1455	0.015956	SPC24	0.59233
ipsilateral_degree_l	Adult_brain.genes.annot	ENSG00000281969	2.2426	0.012461	AL592158.1	0.592331
ipsilateral_degree_l	Adult_brain.genes.annot	ENSG00000228031	2.2415	0.012497	AC078842.2	0.592331
ipsilateral_degree_l	Adult_brain.genes.annot	ENSG00000263383	2.2414	0.0125	AC005549.1	0.592331
ipsilateral_degree_l	Adult_brain.genes.annot	ENSG00000280357	2.2408	0.01252	AL138960.2	0.592331
ipsilateral_degree_l	Adult_brain.genes.annot	ENSG00000263815	2.2407	0.012522	RN7SL426P	0.592331
ipsilateral_degree_l	Adult_brain.genes.annot	ENSG00000253666	2.2404	0.012532	AP000424.1	0.592331
ipsilateral_degree_l	Adult_brain.genes.annot	ENSG00000106665	2.2402	0.01254	CLIP2	0.592331
ipsilateral_degree_l	Adult_brain.genes.annot	ENSG00000226620	2.2398	0.012553	LINC00343	0.592331
ipsilateral_degree_l	Adult_brain.genes.annot	ENSG00000258135	2.2389	0.012581	LINC02396	0.592331
ipsilateral_degree_l	Adult_brain.genes.annot	ENSG00000232294	2.2375	0.012627	AL031674.1	0.592331
ipsilateral_degree_l	Adult_brain.genes.annot	ENSG00000199212	2.2374	0.012629	RNU105C	0.592331
ipsilateral_degree_l	Adult_brain.genes.annot	ENSG00000201297	2.2372	0.012637	Y_RNA	0.592331
ipsilateral_degree_l	Adult_brain.genes.annot	ENSG00000264041	2.2367	0.012653	RN7SL670P	0.592331
ipsilateral_degree_l	Adult_brain.genes.annot	ENSG00000153982	2.2366	0.012656	GDPD1	0.592331
ipsilateral_degree_l	Adult_brain.genes.annot	ENSG00000224442	2.2365	0.012658	AC017035.1	0.592331
ipsilateral_degree_l	Adult_brain.genes.annot	ENSG00000254392	2.2365	0.01266	AC090539.2	0.592331
ipsilateral_degree_l	Adult_brain.genes.annot	ENSG00000258168	2.2358	0.012681	AC025569.1	0.592331
ipsilateral_degree_l	Adult_brain.genes.annot	ENSG00000241462	2.2356	0.012688	AC100832.1	0.592331
ipsilateral_degree_l	Adult_brain.genes.annot	ENSG00000170279	2.2356	0.012689	C7orf33	0.592331
ipsilateral_degree_l	Adult_brain.genes.annot	ENSG00000182053	2.2355	0.012691	TRIM49B	0.592331
ipsilateral_degree_l	Adult_brain.genes.annot	ENSG00000005810	2.2354	0.012696	MYCBP2	0.592331
ipsilateral_degree_l	Adult_brain.genes.annot	ENSG00000120256	2.235	0.012708	LRP11	0.592331
ipsilateral_degree_l	Adult_brain.genes.annot	ENSG00000269964	2.2348	0.012716	MEI4	0.592331
ipsilateral_degree_l	Adult_brain.genes.annot	ENSG00000276605	2.2342	0.012734	AC027250.1	0.592331
ipsilateral_degree_l	Adult_brain.genes.annot	ENSG00000272106	2.2337	0.012751	AL691432.2	0.592331
ipsilateral_degree_l	Adult_brain.genes.annot	ENSG00000178761	2.233	0.012774	FAM219B	0.592331
ipsilateral_degree_l	Adult_brain.genes.annot	ENSG00000217314	2.2319	0.01281	UQCRFS1P3	0.592331
ipsilateral_degree_l	Adult_brain.genes.annot	ENSG00000258876	2.2311	0.012839	TGFB3-AS1	0.592331
ipsilateral_degree_l	Adult_brain.genes.annot	ENSG00000255506	2.2308	0.012846	AP003718.1	0.592331
ipsilateral_degree_l	Adult_brain.genes.annot	ENSG00000141384	2.2306	0.012854	TAF4B	0.592331
ipsilateral_degree_l	Adult_brain.genes.annot	ENSG00000090539	2.2301	0.01287	CHRD	0.592331
ipsilateral_degree_l	Adult_brain.genes.annot	ENSG00000261250	2.23	0.012875	AL160286.3	0.592331
ipsilateral_degree_l	Adult_brain.genes.annot	ENSG00000114796	2.2292	0.012901	KLHL24	0.592331
ipsilateral_degree_l	Adult_brain.genes.annot	ENSG00000260894	2.2291	0.012903	AC027682.3	0.592331
ipsilateral_degree_l	Adult_brain.genes.annot	ENSG00000259945	2.2291	0.012903	AC027682.2	0.592331
ipsilateral_degree_l	Adult_brain.genes.annot	ENSG00000225727	2.2291	0.012904	AL139184.1	0.592331
ipsilateral_degree_l	Adult_brain.genes.annot	ENSG00000213683	2.229	0.012906	AC002056.1	0.592331
ipsilateral_degree_l	Adult_brain.genes.annot	ENSG00000168916	2.2273	0.012963	ZNF608	0.592331
ipsilateral_degree_l	Adult_brain.genes.annot	ENSG00000270030	2.2272	0.012968	AC136475.7	0.592331
ipsilateral_degree_l	Adult_brain.genes.annot	ENSG00000229554	2.2265	0.012991	RPL21P24	0.592331
ipsilateral_degree_l	Adult_brain.genes.annot	ENSG00000214313	2.2264	0.012992	AZGP1P1	0.592331
ipsilateral_degree_l	Adult_brain.genes.annot	ENSG00000248838	2.2264	0.012994	PGAM1P13	0.592331
ipsilateral_degree_l	Adult_brain.genes.annot	ENSG00000106780	2.2263	0.012997	MEGF9	0.592331
ipsilateral_degree_l	Adult_brain.genes.annot	ENSG00000259731	2.2261	0.013004	AC022929.1	0.592331
ipsilateral_degree_l	Adult_brain.genes.annot	ENSG00000265758	2.2245	0.013058	LINC01900	0.592331
ipsilateral_degree_l	Adult_brain.genes.annot	ENSG00000280062	2.2244	0.013061	AL031719.1	0.592331
ipsilateral_degree_l	Adult_brain.genes.annot	ENSG00000275747	2.2241	0.013071	IGHV3-79	0.592331
ipsilateral_degree_l	Adult_brain.genes.annot	ENSG00000213640	2.2237	0.013084	EEF1DP4	0.592331
ipsilateral_degree_l	Adult_brain.genes.annot	ENSG00000175063	2.2236	0.013088	UBE2C	0.592331
ipsilateral_degree_l	Adult_brain.genes.annot	ENSG00000227454	2.2236	0.013089	MTND4P30	0.592331
ipsilateral_degree_l	Adult_brain.genes.annot	ENSG00000228679	2.2232	0.013101	AL034347.1	0.592331
ipsilateral_degree_l	Adult_brain.genes.annot	ENSG00000246898	2.2232	0.013102	LINC00920	0.592331
ipsilateral_degree_l	Adult_brain.genes.annot	ENSG00000212370	2.2231	0.013104	RNU6-482P	0.592331
ipsilateral_degree_l	Adult_brain.genes.annot	ENSG00000261555	2.2231	0.013105	AC025277.1	0.592331
ipsilateral_degree_l	Adult_brain.genes.annot	ENSG00000239732	2.2229	0.013111	TLR9	0.592331
ipsilateral_degree_l	Adult_brain.genes.annot	ENSG00000249219	2.2223	0.013133	AC108199.1	0.592331
ipsilateral_degree_l	Adult_brain.genes.annot	ENSG00000225548	2.2222	0.013136	LINC01980	0.592331
ipsilateral_degree_l	Adult_brain.genes.annot	ENSG00000270574	2.2219	0.013145	AC010680.2	0.592331
ipsilateral_degree_l	Adult_brain.genes.annot	ENSG00000227072	2.2219	0.013146	AL353706.1	0.592331
ipsilateral_degree_l	Adult_brain.genes.annot	ENSG00000154608	2.2215	0.01316	CEP170P1	0.592331
ipsilateral_degree_l	Adult_brain.genes.annot	ENSG00000236355	2.221	0.013175	AL391415.1	0.592331
ipsilateral_degree_l	Adult_brain.genes.annot	ENSG00000185800	2.2208	0.013181	DMWD	0.592331
ipsilateral_degree_l	Adult_brain.genes.annot	ENSG00000270509	2.2206	0.013189	AL713998.2	0.592331
ipsilateral_degree_l	Adult_brain.genes.annot	ENSG00000276529	2.2203	0.0132	AP001505.1	0.592331
ipsilateral_degree_l	Adult_brain.genes.annot	ENSG00000225051	2.2202	0.013203	HMGB3P22	0.592331
ipsilateral_degree_l	Adult_brain.genes.annot	ENSG00000248236	2.2202	0.013204	AC008837.1	0.592331
ipsilateral_degree_l	Adult_brain.genes.annot	ENSG00000248919	2.2201	0.013205	ATP5MF-PTCD1	0.592331
efficiency_r	ENSG.genes.annot	ENSG00000125998	2.2325	0.012791	FAM83C	0.59234
path_length_r	Cortical_Neuron.genes.annot	ENSG00000233829	2.2787	0.011341	AC017078.1	0.592351
path_length_r	Cortical_Neuron.genes.annot	ENSG00000088899	2.2786	0.011345	LZTS3	0.592351
path_length_r	Cortical_Neuron.genes.annot	ENSG00000105650	2.2776	0.011377	PDE4C	0.592351
path_length_r	Cortical_Neuron.genes.annot	ENSG00000130518	2.277	0.011394	IQCN	0.592351
path_length_r	Cortical_Neuron.genes.annot	ENSG00000270316	2.2768	0.0114	BORCS7-ASMT	0.592351
path_length_r	Cortical_Neuron.genes.annot	ENSG00000225731	2.2758	0.011429	AP001627.1	0.592351
path_length_r	Cortical_Neuron.genes.annot	ENSG00000167094	2.2747	0.011461	TTC16	0.592351
path_length_r	Cortical_Neuron.genes.annot	ENSG00000073331	2.2742	0.011476	ALPK1	0.592351
path_length_r	Cortical_Neuron.genes.annot	ENSG00000235869	2.2741	0.011481	Z99127.2	0.592351
path_length_r	Cortical_Neuron.genes.annot	ENSG00000178927	2.2734	0.0115	CYBC1	0.592351
path_length_r	Cortical_Neuron.genes.annot	ENSG00000138380	2.2733	0.011503	CARF	0.592351
path_length_r	Cortical_Neuron.genes.annot	ENSG00000112715	2.2729	0.011516	VEGFA	0.592351
path_length_r	Cortical_Neuron.genes.annot	ENSG00000221041	2.2729	0.011516	AP001537.1	0.592351
path_length_r	Cortical_Neuron.genes.annot	ENSG00000255111	2.2725	0.011527	AP006587.2	0.592351
path_length_r	Cortical_Neuron.genes.annot	ENSG00000239175	2.2715	0.011558	RNU6-1218P	0.592351
path_length_r	Cortical_Neuron.genes.annot	ENSG00000259781	2.2715	0.011558	HMGB1P6	0.592351
path_length_r	Cortical_Neuron.genes.annot	ENSG00000248223	2.2714	0.011562	AC026785.2	0.592351
path_length_r	Cortical_Neuron.genes.annot	ENSG00000163389	2.2711	0.011569	POGLUT1	0.592351
path_length_r	Cortical_Neuron.genes.annot	ENSG00000234788	2.2703	0.011594	HSPA8P3	0.592351
path_length_r	Cortical_Neuron.genes.annot	ENSG00000181752	2.27	0.011605	OR8K5	0.592351
path_length_r	Cortical_Neuron.genes.annot	ENSG00000117133	2.2698	0.011611	RPF1	0.592351
path_length_r	Cortical_Neuron.genes.annot	ENSG00000128284	2.2697	0.011612	APOL3	0.592351
path_length_r	Cortical_Neuron.genes.annot	ENSG00000235876	2.2695	0.01162	FEM1AP4	0.592351
path_length_r	Cortical_Neuron.genes.annot	ENSG00000158710	2.2687	0.011645	TAGLN2	0.592351
path_length_r	Cortical_Neuron.genes.annot	ENSG00000266987	2.2685	0.011649	AC104984.6	0.592351
path_length_r	Cortical_Neuron.genes.annot	ENSG00000136930	2.2685	0.01165	PSMB7	0.592351
path_length_r	Cortical_Neuron.genes.annot	ENSG00000213089	2.2682	0.011659	PDCL3P5	0.592351
path_length_r	Cortical_Neuron.genes.annot	ENSG00000248278	2.2678	0.011671	SUMO2P17	0.592351
path_length_r	Cortical_Neuron.genes.annot	ENSG00000167721	2.2661	0.011724	TSR1	0.592351
path_length_r	Cortical_Neuron.genes.annot	ENSG00000228554	2.2656	0.011738	AC004837.2	0.592351
path_length_r	Cortical_Neuron.genes.annot	ENSG00000138741	2.2656	0.011739	TRPC3	0.592351
path_length_r	Cortical_Neuron.genes.annot	ENSG00000273691	2.2651	0.011754	AC087284.1	0.592351
path_length_r	Cortical_Neuron.genes.annot	ENSG00000147676	2.2649	0.01176	MAL2	0.592351
path_length_r	Cortical_Neuron.genes.annot	ENSG00000137574	2.2648	0.011762	TGS1	0.592351
path_length_r	Cortical_Neuron.genes.annot	ENSG00000128463	2.2645	0.011773	EMC4	0.592351
path_length_r	Cortical_Neuron.genes.annot	ENSG00000255190	2.2644	0.011776	TRIM51DP	0.592351
path_length_r	Cortical_Neuron.genes.annot	ENSG00000222339	2.2641	0.011784	AP000807.2	0.592351
path_length_r	Cortical_Neuron.genes.annot	ENSG00000187164	2.2641	0.011785	SHTN1	0.592351
path_length_r	Cortical_Neuron.genes.annot	ENSG00000235563	2.264	0.011786	AL445183.2	0.592351
path_length_r	Cortical_Neuron.genes.annot	ENSG00000253456	2.264	0.011788	AC136424.1	0.592351
path_length_r	Cortical_Neuron.genes.annot	ENSG00000253534	2.2639	0.011789	TRBV6-8	0.592351
path_length_r	Cortical_Neuron.genes.annot	ENSG00000123395	2.2638	0.011793	ATG101	0.592351
efficiency_r	Midbrain_DA.genes.annot	ENSG00000258437	2.2501	0.012221	AL139193.1	0.592356
efficiency_r	Midbrain_DA.genes.annot	ENSG00000224387	2.2501	0.012221	AL139246.1	0.592356
efficiency_r	Midbrain_DA.genes.annot	ENSG00000162373	2.2497	0.012236	BEND5	0.592356
efficiency_r	Midbrain_DA.genes.annot	ENSG00000242756	2.2496	0.012237	RHOT1P3	0.592356
efficiency_r	Midbrain_DA.genes.annot	ENSG00000256670	2.2495	0.012242	AC078962.5	0.592356
clustering_r	Fetal_brain.genes.annot	ENSG00000201957	2.2938	0.0109	SNORA25	0.592366
clustering_r	Fetal_brain.genes.annot	ENSG00000212710	2.2936	0.010907	CTAGE1	0.592366
clustering_r	Fetal_brain.genes.annot	ENSG00000264801	2.2927	0.010932	ERVFRD-3	0.592366
clustering_r	Fetal_brain.genes.annot	ENSG00000280350	2.2926	0.010937	LINC01726	0.592366
clustering_r	Fetal_brain.genes.annot	ENSG00000254660	2.2925	0.010938	AP002512.2	0.592366
path_length_l	Adult_brain.genes.annot	ENSG00000186281	2.1957	0.014058	GPAT2	0.592381
path_length_l	Adult_brain.genes.annot	ENSG00000257308	2.1952	0.014074	AC090017.1	0.592381
path_length_l	Adult_brain.genes.annot	ENSG00000233642	2.1949	0.014085	GPR158-AS1	0.592381
path_length_l	Adult_brain.genes.annot	ENSG00000265469	2.1949	0.014087	POLR3KP2	0.592381
path_length_l	Adult_brain.genes.annot	ENSG00000224406	2.1945	0.0141	LINC02052	0.592381
path_length_l	Adult_brain.genes.annot	ENSG00000252629	2.194	0.014117	AL050316.1	0.592381
path_length_l	Adult_brain.genes.annot	ENSG00000266493	2.1939	0.01412	AC116533.3	0.592381
path_length_l	Adult_brain.genes.annot	ENSG00000122574	2.1936	0.014131	WIPF3	0.592381
path_length_l	Adult_brain.genes.annot	ENSG00000237951	2.1932	0.014147	PPIL1P1	0.592381
path_length_l	Adult_brain.genes.annot	ENSG00000106665	2.1931	0.014149	CLIP2	0.592381
path_length_l	Adult_brain.genes.annot	ENSG00000250608	2.1926	0.014167	AC010210.1	0.592381
path_length_l	Adult_brain.genes.annot	ENSG00000221703	2.1925	0.014172	MIR302E	0.592381
path_length_l	Adult_brain.genes.annot	ENSG00000261540	2.1924	0.014176	AC079414.1	0.592381
clustering_global	Midbrain_DA.genes.annot	ENSG00000258437	2.1596	0.0154	AL139193.1	0.592386
clustering_global	Midbrain_DA.genes.annot	ENSG00000257594	2.1594	0.01541	GALNT4	0.592386
efficiency_global	Cortical_Neuron.genes.annot	ENSG00000235663	2.3295	0.0099158	SAPCD1-AS1	0.592391
efficiency_global	Cortical_Neuron.genes.annot	ENSG00000266929	2.3288	0.0099336	AC067852.1	0.592391
efficiency_global	Cortical_Neuron.genes.annot	ENSG00000232800	2.3287	0.0099383	SLC7A15P	0.592391
efficiency_global	Cortical_Neuron.genes.annot	ENSG00000263383	2.3283	0.0099482	AC005549.1	0.592391
path_length_r	Midbrain_DA.genes.annot	ENSG00000199279	2.0958	0.01805	RNU6-661P	0.592404
degree_global	Adult_brain.genes.annot	ENSG00000198491	2.2292	0.0129	AC007920.1	0.592407
degree_global	Adult_brain.genes.annot	ENSG00000165282	2.2292	0.012901	PIGO	0.592407
degree_global	Adult_brain.genes.annot	ENSG00000253937	2.2287	0.012916	NATP	0.592407
degree_global	Adult_brain.genes.annot	ENSG00000239544	2.2278	0.012945	AL442663.1	0.592407
degree_global	Adult_brain.genes.annot	ENSG00000227004	2.2277	0.012949	AC108032.1	0.592407
degree_global	Adult_brain.genes.annot	ENSG00000141458	2.2276	0.012952	NPC1	0.592407
degree_global	Adult_brain.genes.annot	ENSG00000163710	2.2272	0.012968	PCOLCE2	0.592407
degree_global	Adult_brain.genes.annot	ENSG00000228523	2.227	0.012972	AL389925.1	0.592407
degree_global	Adult_brain.genes.annot	ENSG00000265973	2.227	0.012973	AP006587.5	0.592407
degree_global	Adult_brain.genes.annot	ENSG00000279852	2.2268	0.012981	AC083964.2	0.592407
degree_global	Adult_brain.genes.annot	ENSG00000167720	2.2264	0.012994	SRR	0.592407
degree_global	Adult_brain.genes.annot	ENSG00000217716	2.2259	0.01301	RPS10P3	0.592407
degree_global	Adult_brain.genes.annot	ENSG00000207319	2.2248	0.013048	Y_RNA	0.592407
degree_global	Adult_brain.genes.annot	ENSG00000113407	2.2243	0.013063	TARS1	0.592407
degree_global	Adult_brain.genes.annot	ENSG00000270593	2.2242	0.013066	AC073333.2	0.592407
degree_global	Adult_brain.genes.annot	ENSG00000112280	2.223	0.013107	COL9A1	0.592407
degree_global	Adult_brain.genes.annot	ENSG00000139323	2.2227	0.01312	POC1B	0.592407
degree_global	Adult_brain.genes.annot	ENSG00000257539	2.2226	0.01312	HSPA8P14	0.592407
degree_global	Adult_brain.genes.annot	ENSG00000254953	2.2222	0.013136	AP001803.1	0.592407
degree_global	Adult_brain.genes.annot	ENSG00000182993	2.2215	0.01316	C12orf60	0.592407
degree_global	Adult_brain.genes.annot	ENSG00000265085	2.2213	0.013165	AC110810.1	0.592407
degree_global	Adult_brain.genes.annot	ENSG00000259945	2.2208	0.013183	AC027682.2	0.592407
degree_global	Adult_brain.genes.annot	ENSG00000260894	2.2208	0.013183	AC027682.3	0.592407
degree_global	Adult_brain.genes.annot	ENSG00000101447	2.2206	0.01319	FAM83D	0.592407
degree_global	Adult_brain.genes.annot	ENSG00000092108	2.2199	0.013214	SCFD1	0.592407
degree_global	Adult_brain.genes.annot	ENSG00000232022	2.2193	0.013233	FAAHP1	0.592407
degree_global	Adult_brain.genes.annot	ENSG00000230524	2.2193	0.013233	COL6A4P1	0.592407
degree_global	Adult_brain.genes.annot	ENSG00000236900	2.2179	0.013281	TIMM9P1	0.592407
degree_global	Adult_brain.genes.annot	ENSG00000239988	2.2177	0.013288	RPL31P60	0.592407
degree_global	Adult_brain.genes.annot	ENSG00000253175	2.2172	0.013304	AC023632.1	0.592407
degree_global	Adult_brain.genes.annot	ENSG00000254358	2.2171	0.013307	CYCSP22	0.592407
degree_global	Adult_brain.genes.annot	ENSG00000214559	2.2169	0.013316	AC019077.1	0.592407
degree_global	Adult_brain.genes.annot	ENSG00000234418	2.2168	0.013318	AC015983.2	0.592407
degree_global	Adult_brain.genes.annot	ENSG00000202329	2.2166	0.013324	RNU6-609P	0.592407
degree_global	Adult_brain.genes.annot	ENSG00000279175	2.2164	0.013333	AL033543.1	0.592407
degree_global	Adult_brain.genes.annot	ENSG00000166033	2.216	0.013344	HTRA1	0.592407
degree_global	Adult_brain.genes.annot	ENSG00000279562	2.216	0.013345	AC090617.8	0.592407
degree_global	Adult_brain.genes.annot	ENSG00000257995	2.216	0.013346	AC084365.1	0.592407
degree_global	Adult_brain.genes.annot	ENSG00000252321	2.216	0.013347	RN7SKP83	0.592407
degree_global	Adult_brain.genes.annot	ENSG00000261382	2.2158	0.013353	AC091962.1	0.592407
degree_global	Adult_brain.genes.annot	ENSG00000131732	2.2157	0.013356	ZCCHC9	0.592407
degree_global	Adult_brain.genes.annot	ENSG00000276075	2.2154	0.013366	AC027682.6	0.592407
degree_global	Adult_brain.genes.annot	ENSG00000272078	2.215	0.013379	AL139423.1	0.592407
degree_global	Adult_brain.genes.annot	ENSG00000171505	2.2148	0.013387	OR1N1	0.592407
degree_global	Adult_brain.genes.annot	ENSG00000258427	2.2147	0.01339	RBM8B	0.592407
degree_global	Adult_brain.genes.annot	ENSG00000170231	2.2145	0.013397	FABP6	0.592407
degree_global	Adult_brain.genes.annot	ENSG00000279372	2.2143	0.013403	AC137723.1	0.592407
degree_global	Adult_brain.genes.annot	ENSG00000248223	2.2141	0.013411	AC026785.2	0.592407
degree_global	Adult_brain.genes.annot	ENSG00000261638	2.2139	0.013419	AC092378.1	0.592407
degree_global	Adult_brain.genes.annot	ENSG00000106780	2.2138	0.013421	MEGF9	0.592407
clustering_l	Cortical_Neuron.genes.annot	ENSG00000237298	2.215	0.013381	TTN-AS1	0.59241
path_length_l	Cortical_Neuron.genes.annot	ENSG00000232800	2.266	0.011727	SLC7A15P	0.592427
small_worldness_l	Adult_brain.genes.annot	ENSG00000265370	2.2806	0.011287	MIR4682	0.592428
small_worldness_l	Adult_brain.genes.annot	ENSG00000185164	2.2804	0.011293	NOMO2	0.592428
small_worldness_l	Adult_brain.genes.annot	ENSG00000250775	2.2799	0.011308	AC093730.1	0.592428
small_worldness_l	Adult_brain.genes.annot	ENSG00000253714	2.2793	0.011324	IGHVII-53-1	0.592428
small_worldness_l	Adult_brain.genes.annot	ENSG00000224620	2.2783	0.011353	MEF2AP1	0.592428
small_worldness_l	Adult_brain.genes.annot	ENSG00000258962	2.2782	0.011358	AL121839.1	0.592428
small_worldness_l	Adult_brain.genes.annot	ENSG00000255232	2.2779	0.011367	AC087441.3	0.592428
small_worldness_l	Adult_brain.genes.annot	ENSG00000225124	2.2776	0.011375	RPL23AP36	0.592428
small_worldness_l	Adult_brain.genes.annot	ENSG00000188868	2.2773	0.011383	ZNF563	0.592428
small_worldness_l	Adult_brain.genes.annot	ENSG00000254576	2.2772	0.011386	OR4C1P	0.592428
small_worldness_l	Adult_brain.genes.annot	ENSG00000223536	2.2768	0.011399	AC008164.1	0.592428
small_worldness_l	Adult_brain.genes.annot	ENSG00000241791	2.2762	0.011418	RN7SL817P	0.592428
small_worldness_l	Adult_brain.genes.annot	ENSG00000229233	2.2761	0.011421	AC011891.2	0.592428
small_worldness_l	Adult_brain.genes.annot	ENSG00000265758	2.2756	0.011435	LINC01900	0.592428
small_worldness_l	Adult_brain.genes.annot	ENSG00000271852	2.2754	0.011441	SNORD11B	0.592428
small_worldness_l	Adult_brain.genes.annot	ENSG00000236499	2.275	0.011452	LINC00896	0.592428
small_worldness_l	Adult_brain.genes.annot	ENSG00000229565	2.2748	0.011459	LINC02264	0.592428
small_worldness_r	Cortical_Neuron.genes.annot	ENSG00000279320	2.3096	0.010456	AC069528.2	0.59244
small_worldness_r	Cortical_Neuron.genes.annot	ENSG00000225918	2.3093	0.010463	RPL7P59	0.59244
small_worldness_r	Cortical_Neuron.genes.annot	ENSG00000168032	2.3091	0.01047	ENTPD3	0.59244
small_worldness_r	Cortical_Neuron.genes.annot	ENSG00000238285	2.3088	0.010478	MRPL50P2	0.59244
small_worldness_l	Fetal_brain.genes.annot	ENSG00000270412	2.3162	0.010274	AL136084.3	0.592441
small_worldness_r	Midbrain_DA.genes.annot	ENSG00000255312	2.2463	0.012341	OR4C7P	0.592448
small_worldness_r	Midbrain_DA.genes.annot	ENSG00000214943	2.2462	0.012345	GPR33	0.592448
clustering_r	Cortical_Neuron.genes.annot	ENSG00000204217	2.2596	0.011923	BMPR2	0.592448
clustering_r	Cortical_Neuron.genes.annot	ENSG00000004846	2.2595	0.011926	ABCB5	0.592448
clustering_r	Cortical_Neuron.genes.annot	ENSG00000200060	2.2594	0.01193	Y_RNA	0.592448
small_worldness_l	Fetal_brain.genes.annot	ENSG00000225386	2.3149	0.010308	AC099754.1	0.592451
small_worldness_l	Fetal_brain.genes.annot	ENSG00000147647	2.3149	0.010308	DPYS	0.592451
small_worldness_l	Fetal_brain.genes.annot	ENSG00000258111	2.3149	0.010308	AC079316.1	0.592451
clustering_l	Fetal_brain.genes.annot	ENSG00000280086	2.2405	0.012529	AC026887.1	0.592478
clustering_l	Fetal_brain.genes.annot	ENSG00000223536	2.2402	0.012541	AC008164.1	0.592478
clustering_l	Fetal_brain.genes.annot	ENSG00000201223	2.2387	0.012588	RNU6-1305P	0.592478
clustering_l	Fetal_brain.genes.annot	ENSG00000271892	2.2386	0.012589	AC026790.2	0.592478
clustering_l	Fetal_brain.genes.annot	ENSG00000213140	2.2385	0.012593	ELK2AP	0.592478
clustering_l	Fetal_brain.genes.annot	ENSG00000249494	2.2385	0.012595	AC008629.1	0.592478
clustering_l	Fetal_brain.genes.annot	ENSG00000252511	2.2384	0.012598	AC019330.2	0.592478
clustering_l	Fetal_brain.genes.annot	ENSG00000200737	2.2384	0.012598	Y_RNA	0.592478
ipsilateral_degree_l	Midbrain_DA.genes.annot	ENSG00000201294	2.1469	0.015899	RNU6-1019P	0.592485
ipsilateral_degree_l	Midbrain_DA.genes.annot	ENSG00000254181	2.1469	0.015902	SLC25A51P3	0.592485
ipsilateral_degree_l	Midbrain_DA.genes.annot	ENSG00000214626	2.1462	0.015928	POLR3DP1	0.592485
ipsilateral_degree_l	Midbrain_DA.genes.annot	ENSG00000137574	2.1456	0.015952	TGS1	0.592485
ipsilateral_degree_l	Midbrain_DA.genes.annot	ENSG00000164756	2.1456	0.015953	SLC30A8	0.592485
ipsilateral_degree_l	Midbrain_DA.genes.annot	ENSG00000258581	2.1456	0.015954	AL157871.3	0.592485
ipsilateral_degree_l	Midbrain_DA.genes.annot	ENSG00000233003	2.1455	0.015958	CICP26	0.592485
ipsilateral_degree_l	Midbrain_DA.genes.annot	ENSG00000197044	2.1453	0.015963	ZNF441	0.592485
ipsilateral_degree_l	Adult_brain.genes.annot	ENSG00000249007	2.219	0.013243	AL691482.4	0.592492
ipsilateral_degree_l	Adult_brain.genes.annot	ENSG00000248139	2.219	0.013243	CUL4AP1	0.592492
ipsilateral_degree_l	Adult_brain.genes.annot	ENSG00000226905	2.2189	0.013247	AC005040.1	0.592492
ipsilateral_degree_l	Adult_brain.genes.annot	ENSG00000144834	2.2187	0.013254	TAGLN3	0.592492
ipsilateral_degree_l	Adult_brain.genes.annot	ENSG00000181718	2.2184	0.013265	OR5T2	0.592492
contralateral_degree_global	Cortical_Neuron.genes.annot	ENSG00000130522	2.1157	0.017185	JUND	0.592497
contralateral_degree_global	Cortical_Neuron.genes.annot	ENSG00000262343	2.1154	0.017197	AC100791.1	0.592497
contralateral_degree_global	Cortical_Neuron.genes.annot	ENSG00000267490	2.1152	0.017208	AC008759.1	0.592497
contralateral_degree_global	Cortical_Neuron.genes.annot	ENSG00000070756	2.1143	0.017243	PABPC1	0.592497
contralateral_degree_global	Cortical_Neuron.genes.annot	ENSG00000236466	2.1139	0.017261	AL035670.1	0.592497
contralateral_degree_global	Cortical_Neuron.genes.annot	ENSG00000186377	2.113	0.017298	CYP4X1	0.592497
contralateral_degree_global	Cortical_Neuron.genes.annot	ENSG00000123136	2.113	0.017299	DDX39A	0.592497
contralateral_degree_global	Cortical_Neuron.genes.annot	ENSG00000179151	2.1128	0.017311	EDC3	0.592497
contralateral_degree_global	Cortical_Neuron.genes.annot	ENSG00000007516	2.1123	0.017332	BAIAP3	0.592497
contralateral_degree_global	Cortical_Neuron.genes.annot	ENSG00000182993	2.1119	0.017349	C12orf60	0.592497
contralateral_degree_global	Cortical_Neuron.genes.annot	ENSG00000276475	2.1117	0.017354	AC016769.4	0.592497
contralateral_degree_global	Cortical_Neuron.genes.annot	ENSG00000227625	2.1112	0.017376	AL359510.1	0.592497
contralateral_degree_global	Cortical_Neuron.genes.annot	ENSG00000283196	2.1108	0.017397	AC006453.3	0.592497
contralateral_degree_global	Cortical_Neuron.genes.annot	ENSG00000108622	2.1107	0.017397	ICAM2	0.592497
contralateral_degree_global	Cortical_Neuron.genes.annot	ENSG00000266287	2.1106	0.017403	MIR3683	0.592497
contralateral_degree_global	Cortical_Neuron.genes.annot	ENSG00000212370	2.1106	0.017405	RNU6-482P	0.592497
contralateral_degree_global	Cortical_Neuron.genes.annot	ENSG00000168334	2.1105	0.017406	XIRP1	0.592497
contralateral_degree_global	Cortical_Neuron.genes.annot	ENSG00000263465	2.1104	0.017413	SRSF8	0.592497
contralateral_degree_global	Cortical_Neuron.genes.annot	ENSG00000222659	2.1103	0.017417	RNU2-8P	0.592497
contralateral_degree_global	Cortical_Neuron.genes.annot	ENSG00000040275	2.1098	0.017439	SPDL1	0.592497
contralateral_degree_global	Cortical_Neuron.genes.annot	ENSG00000223076	2.1096	0.017446	RNA5SP31	0.592497
contralateral_degree_global	Cortical_Neuron.genes.annot	ENSG00000258682	2.1095	0.017452	AL132989.1	0.592497
contralateral_degree_global	Cortical_Neuron.genes.annot	ENSG00000158497	2.1092	0.017462	HMHB1	0.592497
contralateral_degree_global	Cortical_Neuron.genes.annot	ENSG00000125755	2.1092	0.017463	SYMPK	0.592497
contralateral_degree_global	Cortical_Neuron.genes.annot	ENSG00000251080	2.1089	0.017477	AC024132.3	0.592497
contralateral_degree_global	Cortical_Neuron.genes.annot	ENSG00000201595	2.1089	0.017478	RNA5SP132	0.592497
contralateral_degree_global	Cortical_Neuron.genes.annot	ENSG00000264580	2.1089	0.017479	MIR5692B	0.592497
contralateral_degree_global	Cortical_Neuron.genes.annot	ENSG00000207930	2.1088	0.01748	MIR603	0.592497
small_worldness_l	Cortical_Neuron.genes.annot	ENSG00000272709	2.2652	0.011751	RP11-458D21.6	0.592503
small_worldness_global	Adult_brain.genes.annot	ENSG00000215375	2.3003	0.010715	MYL5	0.592507
small_worldness_global	Adult_brain.genes.annot	ENSG00000251018	2.3	0.010724	HMMR-AS1	0.592507
small_worldness_global	Adult_brain.genes.annot	ENSG00000254209	2.2998	0.010731	LINC02855	0.592507
small_worldness_global	Adult_brain.genes.annot	ENSG00000279928	2.2987	0.010762	FO538757.1	0.592507
small_worldness_global	Adult_brain.genes.annot	ENSG00000236397	2.2987	0.010762	DDX11L2	0.592507
small_worldness_global	Adult_brain.genes.annot	ENSG00000127952	2.2979	0.010783	STYXL1	0.592507
small_worldness_global	Adult_brain.genes.annot	ENSG00000238317	2.2978	0.010786	SNORD11	0.592507
small_worldness_global	Adult_brain.genes.annot	ENSG00000242976	2.2976	0.010792	RN7SL177P	0.592507
small_worldness_global	Adult_brain.genes.annot	ENSG00000257411	2.2975	0.010795	AC034102.2	0.592507
path_length_global	Adult_brain.genes.annot	ENSG00000164574	2.1299	0.016588	GALNT10	0.592535
path_length_global	Adult_brain.genes.annot	ENSG00000269058	2.1297	0.016597	CALR3	0.592535
path_length_global	Adult_brain.genes.annot	ENSG00000230339	2.1295	0.016605	AC015818.1	0.592535
efficiency_r	Fetal_brain.genes.annot	ENSG00000240484	2.3157	0.010287	AC091544.1	0.59254
ipsilateral_degree_l	Cortical_Neuron.genes.annot	ENSG00000107731	2.1451	0.015973	UNC5B	0.592543
ipsilateral_degree_l	Midbrain_DA.genes.annot	ENSG00000261656	2.145	0.015976	BEAN1-AS1	0.59255
ipsilateral_degree_global	Fetal_brain.genes.annot	ENSG00000238686	2.2284	0.012927	snoU13	0.592566
clustering_r	Cortical_Neuron.genes.annot	ENSG00000255338	2.2587	0.011952	AC118273.2	0.592572
clustering_r	Cortical_Neuron.genes.annot	ENSG00000213654	2.2586	0.011955	GPSM3	0.592572
path_length_global	Midbrain_DA.genes.annot	ENSG00000213967	2.0842	0.018571	ZNF726	0.592591
path_length_global	Midbrain_DA.genes.annot	ENSG00000234624	2.0842	0.018573	AC016894.1	0.592591
path_length_global	Midbrain_DA.genes.annot	ENSG00000103423	2.0841	0.018575	DNAJA3	0.592591
path_length_global	Midbrain_DA.genes.annot	ENSG00000147485	2.0839	0.018586	PXDNL	0.592591
path_length_global	Midbrain_DA.genes.annot	ENSG00000176040	2.0837	0.018595	TMPRSS7	0.592591
contralateral_degree_global	Fetal_brain.genes.annot	ENSG00000171840	2.1922	0.014183	NINJ2	0.592593
contralateral_degree_global	Fetal_brain.genes.annot	ENSG00000238698	2.192	0.014191	RNU7-147P	0.592593
small_worldness_r	Adult_brain.genes.annot	ENSG00000270048	2.3292	0.0099255	AC068790.4	0.592595
small_worldness_r	Adult_brain.genes.annot	ENSG00000100417	2.3279	0.0099582	PMM1	0.592595
small_worldness_r	Adult_brain.genes.annot	ENSG00000185955	2.3265	0.0099972	C7orf61	0.592595
small_worldness_r	Adult_brain.genes.annot	ENSG00000241866	2.3264	0.0099991	RN7SL401P	0.592595
small_worldness_r	Adult_brain.genes.annot	ENSG00000096401	2.3246	0.010046	CDC5L	0.592595
small_worldness_r	Adult_brain.genes.annot	ENSG00000238317	2.3244	0.010051	SNORD11	0.592595
small_worldness_r	Adult_brain.genes.annot	ENSG00000115221	2.3243	0.010053	ITGB6	0.592595
small_worldness_r	Adult_brain.genes.annot	ENSG00000206843	2.3244	0.010053	RNU6-206P	0.592595
small_worldness_r	Adult_brain.genes.annot	ENSG00000213089	2.3241	0.01006	PDCL3P5	0.592595
small_worldness_r	Adult_brain.genes.annot	ENSG00000171501	2.3237	0.01007	OR1N2	0.592595
small_worldness_r	Adult_brain.genes.annot	ENSG00000222604	2.3234	0.01008	SNORA7	0.592595
small_worldness_r	Adult_brain.genes.annot	ENSG00000090612	2.3231	0.010086	ZNF268	0.592595
small_worldness_r	Adult_brain.genes.annot	ENSG00000244033	2.3224	0.010106	RN7SL228P	0.592595
small_worldness_r	Adult_brain.genes.annot	ENSG00000169131	2.3223	0.01011	ZNF354A	0.592595
small_worldness_r	Adult_brain.genes.annot	ENSG00000100852	2.3219	0.01012	ARHGAP5	0.592595
small_worldness_r	Adult_brain.genes.annot	ENSG00000227443	2.3215	0.010129	H3P30	0.592595
small_worldness_r	Adult_brain.genes.annot	ENSG00000270304	2.3213	0.010135	AC087283.1	0.592595
small_worldness_r	Adult_brain.genes.annot	ENSG00000201155	2.321	0.010144	RNU1-24P	0.592595
small_worldness_r	Adult_brain.genes.annot	ENSG00000235290	2.3205	0.010156	HLA-W	0.592595
small_worldness_r	Adult_brain.genes.annot	ENSG00000277287	2.3205	0.010157	AL109976.1	0.592595
small_worldness_r	Adult_brain.genes.annot	ENSG00000248243	2.3202	0.010165	LINC02014	0.592595
small_worldness_r	Adult_brain.genes.annot	ENSG00000273958	2.32	0.01017	AC009560.1	0.592595
small_worldness_r	Adult_brain.genes.annot	ENSG00000144426	2.3193	0.01019	NBEAL1	0.592595
small_worldness_r	Adult_brain.genes.annot	ENSG00000247877	2.3192	0.010192	AC021086.1	0.592595
small_worldness_r	Adult_brain.genes.annot	ENSG00000104853	2.3191	0.010196	CLPTM1	0.592595
small_worldness_r	Adult_brain.genes.annot	ENSG00000105447	2.3189	0.010201	GRWD1	0.592595
small_worldness_r	Adult_brain.genes.annot	ENSG00000259731	2.3186	0.010209	AC022929.1	0.592595
small_worldness_r	Adult_brain.genes.annot	ENSG00000135437	2.3181	0.010221	RDH5	0.592595
small_worldness_r	Adult_brain.genes.annot	ENSG00000231969	2.3181	0.010222	MMADHC-DT	0.592595
small_worldness_r	Adult_brain.genes.annot	ENSG00000215375	2.317	0.010253	MYL5	0.592595
small_worldness_r	Adult_brain.genes.annot	ENSG00000261759	2.3167	0.01026	AC099518.5	0.592595
small_worldness_r	Adult_brain.genes.annot	ENSG00000260051	2.3163	0.010272	AL031600.1	0.592595
small_worldness_r	Adult_brain.genes.annot	ENSG00000243675	2.3159	0.010281	AC080013.2	0.592595
small_worldness_r	Adult_brain.genes.annot	ENSG00000177340	2.3155	0.010292	AC024940.1	0.592595
small_worldness_r	Adult_brain.genes.annot	ENSG00000167825	2.3149	0.010308	OR5I1	0.592595
small_worldness_r	Adult_brain.genes.annot	ENSG00000259826	2.3145	0.010321	AC072061.1	0.592595
small_worldness_r	Adult_brain.genes.annot	ENSG00000259345	2.3142	0.010329	AC013652.1	0.592595
small_worldness_r	Adult_brain.genes.annot	ENSG00000259998	2.3142	0.01033	AL133279.3	0.592595
small_worldness_r	Adult_brain.genes.annot	ENSG00000248545	2.3137	0.010341	AC105290.1	0.592595
small_worldness_r	Adult_brain.genes.annot	ENSG00000235078	2.3129	0.010364	AC231981.1	0.592595
small_worldness_r	Adult_brain.genes.annot	ENSG00000206703	2.312	0.01039	RNU6-128P	0.592595
small_worldness_r	Adult_brain.genes.annot	ENSG00000239626	2.3118	0.010395	RPSAP41	0.592595
small_worldness_r	Adult_brain.genes.annot	ENSG00000272966	2.3114	0.010404	AC064836.2	0.592595
small_worldness_r	Adult_brain.genes.annot	ENSG00000258393	2.3114	0.010405	AL049833.1	0.592595
small_worldness_r	Adult_brain.genes.annot	ENSG00000155252	2.3109	0.010418	PI4K2A	0.592595
small_worldness_r	Adult_brain.genes.annot	ENSG00000264049	2.3107	0.010424	MIR4737	0.592595
small_worldness_r	Adult_brain.genes.annot	ENSG00000279320	2.3096	0.010456	AC069528.2	0.592595
small_worldness_r	Adult_brain.genes.annot	ENSG00000198246	2.3094	0.01046	SLC29A3	0.592595
small_worldness_r	Adult_brain.genes.annot	ENSG00000225918	2.3093	0.010463	RPL7P59	0.592595
small_worldness_r	Adult_brain.genes.annot	ENSG00000174500	2.3093	0.010464	GCSAM	0.592595
small_worldness_r	Adult_brain.genes.annot	ENSG00000263110	2.3086	0.010484	AC007861.2	0.592595
small_worldness_r	Adult_brain.genes.annot	ENSG00000198797	2.3083	0.01049	BRINP2	0.592595
small_worldness_r	Adult_brain.genes.annot	ENSG00000213235	2.3083	0.010492	EEF1A1P16	0.592595
path_length_l	Cortical_Neuron.genes.annot	ENSG00000107771	2.2648	0.011762	CCSER2	0.592613
path_length_l	Cortical_Neuron.genes.annot	ENSG00000170185	2.2639	0.011791	USP38	0.592613
path_length_l	Cortical_Neuron.genes.annot	ENSG00000262402	2.2636	0.0118	MCUR1P1	0.592613
path_length_l	Cortical_Neuron.genes.annot	ENSG00000202059	2.2636	0.011801	SNORA1	0.592613
path_length_l	Cortical_Neuron.genes.annot	ENSG00000162753	2.2634	0.011806	SLC9C2	0.592613
path_length_l	Cortical_Neuron.genes.annot	ENSG00000035115	2.2632	0.011812	SH3YL1	0.592613
path_length_l	Cortical_Neuron.genes.annot	ENSG00000228554	2.2628	0.011823	AC004837.2	0.592613
path_length_l	Cortical_Neuron.genes.annot	ENSG00000239129	2.2626	0.01183	snoU13	0.592613
path_length_l	Cortical_Neuron.genes.annot	ENSG00000266929	2.2625	0.011832	AC067852.1	0.592613
clustering_global	Fetal_brain.genes.annot	ENSG00000237879	2.226	0.013007	LINC00398	0.592614
efficiency_global	Fetal_brain.genes.annot	ENSG00000111252	2.3033	0.01063	SH2B3	0.592614
efficiency_global	Fetal_brain.genes.annot	ENSG00000235129	2.3032	0.010634	FABP7P2	0.592614
efficiency_global	Fetal_brain.genes.annot	ENSG00000241506	2.3031	0.010638	PSMC1P1	0.592614
ipsilateral_degree_r	Midbrain_DA.genes.annot	ENSG00000259015	2.2299	0.012877	AL442663.4	0.592623
ipsilateral_degree_r	Midbrain_DA.genes.annot	ENSG00000261190	2.2296	0.012888	C16orf97	0.592623
efficiency_r	Adult_brain.genes.annot	ENSG00000163832	2.2442	0.012411	ELP6	0.592648
clustering_l	Fetal_brain.genes.annot	ENSG00000152527	2.2379	0.012613	PLEKHH2	0.592653
clustering_global	Midbrain_DA.genes.annot	ENSG00000255493	2.1587	0.015435	OR4A10P	0.592658
clustering_global	Midbrain_DA.genes.annot	ENSG00000254906	2.1583	0.015452	AC090707.1	0.592658
clustering_global	Midbrain_DA.genes.annot	ENSG00000200115	2.1581	0.015461	RNA5SP440	0.592658
clustering_global	Midbrain_DA.genes.annot	ENSG00000262119	2.158	0.015462	AL079343.1	0.592658
small_worldness_l	Fetal_brain.genes.annot	ENSG00000160870	2.3144	0.010324	CYP3A7	0.592673
small_worldness_l	Fetal_brain.genes.annot	ENSG00000173702	2.3134	0.010349	MUC13	0.592673
small_worldness_l	Fetal_brain.genes.annot	ENSG00000258136	2.3134	0.010351	AC007622.2	0.592673
small_worldness_l	Fetal_brain.genes.annot	ENSG00000156284	2.3132	0.010357	CLDN8	0.592673
degree_global	Cortical_Neuron.genes.annot	ENSG00000272100	2.1663	0.015145	AL513218.1	0.592689
degree_global	Cortical_Neuron.genes.annot	ENSG00000252001	2.166	0.015155	RNA5SP303	0.592689
efficiency_l	Midbrain_DA.genes.annot	ENSG00000235548	2.2186	0.013256	AC073551.1	0.592696
efficiency_l	Midbrain_DA.genes.annot	ENSG00000225263	2.2184	0.013263	PCDH9-AS3	0.592696
efficiency_l	Midbrain_DA.genes.annot	ENSG00000260954	2.2182	0.013269	AL133297.1	0.592696
efficiency_l	Midbrain_DA.genes.annot	ENSG00000252467	2.2179	0.01328	RNU6-347P	0.592696
efficiency_l	Midbrain_DA.genes.annot	ENSG00000165837	2.2176	0.013291	ERICH6B	0.592696
efficiency_l	Midbrain_DA.genes.annot	ENSG00000161981	2.2175	0.013294	SNRNP25	0.592696
efficiency_l	Midbrain_DA.genes.annot	ENSG00000233017	2.2172	0.013304	AL121832.1	0.592696
efficiency_l	Midbrain_DA.genes.annot	ENSG00000269901	2.2165	0.013327	AC010531.5	0.592696
efficiency_l	Midbrain_DA.genes.annot	ENSG00000124249	2.2159	0.013349	KCNK15	0.592696
efficiency_l	Midbrain_DA.genes.annot	ENSG00000139714	2.2154	0.013365	MORN3	0.592696
efficiency_l	Midbrain_DA.genes.annot	ENSG00000066735	2.2139	0.013418	KIF26A	0.592696
efficiency_l	Midbrain_DA.genes.annot	ENSG00000157856	2.2134	0.013435	DRC1	0.592696
efficiency_l	Midbrain_DA.genes.annot	ENSG00000254463	2.2131	0.013444	PPIAP41	0.592696
efficiency_l	Midbrain_DA.genes.annot	ENSG00000214922	2.2122	0.013476	HLA-F-AS1	0.592696
efficiency_l	Midbrain_DA.genes.annot	ENSG00000077522	2.2121	0.01348	ACTN2	0.592696
efficiency_l	Midbrain_DA.genes.annot	ENSG00000174156	2.2119	0.013486	GSTA3	0.592696
efficiency_l	Midbrain_DA.genes.annot	ENSG00000129559	2.2111	0.013515	NEDD8	0.592696
efficiency_l	Midbrain_DA.genes.annot	ENSG00000229708	2.2111	0.013516	MARK2P12	0.592696
efficiency_l	Midbrain_DA.genes.annot	ENSG00000181350	2.211	0.013517	LRRC75A	0.592696
efficiency_l	Midbrain_DA.genes.annot	ENSG00000238785	2.211	0.013519	RNU7-92P	0.592696
efficiency_l	Midbrain_DA.genes.annot	ENSG00000241506	2.2108	0.013524	PSMC1P1	0.592696
efficiency_l	Midbrain_DA.genes.annot	ENSG00000271676	2.2107	0.013527	AC104771.1	0.592696
efficiency_l	Midbrain_DA.genes.annot	ENSG00000245832	2.2099	0.013557	MIR4300HG	0.592696
efficiency_l	Midbrain_DA.genes.annot	ENSG00000198677	2.2099	0.013557	TTC37	0.592696
efficiency_l	Midbrain_DA.genes.annot	ENSG00000255232	2.2097	0.013561	AC087441.3	0.592696
efficiency_l	Midbrain_DA.genes.annot	ENSG00000183346	2.2092	0.01358	CABCOCO1	0.592696
efficiency_l	Midbrain_DA.genes.annot	ENSG00000272870	2.2091	0.013585	SAP30-DT	0.592696
efficiency_l	Midbrain_DA.genes.annot	ENSG00000124145	2.2087	0.013599	SDC4	0.592696
efficiency_l	Midbrain_DA.genes.annot	ENSG00000240441	2.2086	0.0136	AC007622.1	0.592696
efficiency_l	Midbrain_DA.genes.annot	ENSG00000218274	2.2085	0.013606	AL121949.2	0.592696
efficiency_l	Midbrain_DA.genes.annot	ENSG00000169026	2.2071	0.013652	SLC49A3	0.592696
efficiency_l	Midbrain_DA.genes.annot	ENSG00000236837	2.2069	0.01366	AC139712.3	0.592696
efficiency_l	Midbrain_DA.genes.annot	ENSG00000243445	2.2069	0.013661	AC106820.1	0.592696
efficiency_l	Midbrain_DA.genes.annot	ENSG00000068489	2.2066	0.013671	PRR11	0.592696
efficiency_l	Midbrain_DA.genes.annot	ENSG00000283383	2.2066	0.013672	AC108477.1	0.592696
efficiency_l	Midbrain_DA.genes.annot	ENSG00000155329	2.2065	0.013675	ZCCHC10	0.592696
efficiency_l	Midbrain_DA.genes.annot	ENSG00000225386	2.2061	0.01369	AC099754.1	0.592696
efficiency_l	Midbrain_DA.genes.annot	ENSG00000164761	2.2056	0.013705	TNFRSF11B	0.592696
efficiency_l	Midbrain_DA.genes.annot	ENSG00000271096	2.2055	0.013708	SUMO2P14	0.592696
efficiency_l	Midbrain_DA.genes.annot	ENSG00000214891	2.205	0.013727	TRIM64C	0.592696
efficiency_l	Midbrain_DA.genes.annot	ENSG00000248488	2.2045	0.013746	PGAM4P2	0.592696
efficiency_l	Midbrain_DA.genes.annot	ENSG00000153130	2.2042	0.013754	SCOC	0.592696
efficiency_l	Midbrain_DA.genes.annot	ENSG00000206974	2.204	0.013761	RNU6-1144P	0.592696
efficiency_l	Midbrain_DA.genes.annot	ENSG00000255206	2.2039	0.013767	AC011853.2	0.592696
efficiency_l	Midbrain_DA.genes.annot	ENSG00000240053	2.2037	0.013771	LY6G5B	0.592696
efficiency_l	Midbrain_DA.genes.annot	ENSG00000108262	2.2034	0.013784	GIT1	0.592696
efficiency_l	Midbrain_DA.genes.annot	ENSG00000205212	2.2033	0.013785	CCDC144NL	0.592696
efficiency_l	Midbrain_DA.genes.annot	ENSG00000219404	2.2031	0.013795	AL359694.1	0.592696
efficiency_l	Midbrain_DA.genes.annot	ENSG00000255010	2.203	0.013797	AP001767.2	0.592696
efficiency_l	Midbrain_DA.genes.annot	ENSG00000255562	2.203	0.013797	UNC93B6	0.592696
efficiency_l	Midbrain_DA.genes.annot	ENSG00000221590	2.2019	0.013838	AC009299.1	0.592696
efficiency_l	Midbrain_DA.genes.annot	ENSG00000239988	2.2012	0.013861	RPL31P60	0.592696
efficiency_l	Midbrain_DA.genes.annot	ENSG00000273958	2.2011	0.013863	AC009560.1	0.592696
efficiency_l	Midbrain_DA.genes.annot	ENSG00000248377	2.2007	0.013878	HMGN1P9	0.592696
efficiency_l	Midbrain_DA.genes.annot	ENSG00000144452	2.2	0.013903	ABCA12	0.592696
efficiency_l	Midbrain_DA.genes.annot	ENSG00000235670	2.1998	0.013911	RPL21P40	0.592696
efficiency_l	Midbrain_DA.genes.annot	ENSG00000262810	2.1997	0.013915	AC090617.4	0.592696
efficiency_l	Midbrain_DA.genes.annot	ENSG00000204469	2.1996	0.013919	PRRC2A	0.592696
efficiency_l	Midbrain_DA.genes.annot	ENSG00000199405	2.1991	0.013935	SNORA1	0.592696
efficiency_l	Midbrain_DA.genes.annot	ENSG00000199716	2.1987	0.01395	Y_RNA	0.592696
efficiency_l	Midbrain_DA.genes.annot	ENSG00000238943	2.1985	0.013956	Y_RNA	0.592696
efficiency_l	Midbrain_DA.genes.annot	ENSG00000253976	2.1981	0.01397	AC022679.2	0.592696
efficiency_l	Midbrain_DA.genes.annot	ENSG00000252548	2.198	0.013973	RNU7-149P	0.592696
efficiency_l	Midbrain_DA.genes.annot	ENSG00000176597	2.1975	0.013994	B3GNT5	0.592696
efficiency_l	Midbrain_DA.genes.annot	ENSG00000257912	2.1974	0.013996	LINC02258	0.592696
efficiency_l	Midbrain_DA.genes.annot	ENSG00000231678	2.1973	0.014	AL358779.1	0.592696
efficiency_l	Midbrain_DA.genes.annot	ENSG00000135960	2.1971	0.014006	EDAR	0.592696
efficiency_l	Midbrain_DA.genes.annot	ENSG00000234203	2.1967	0.014023	AC004771.1	0.592696
efficiency_l	Midbrain_DA.genes.annot	ENSG00000167723	2.1966	0.014024	TRPV3	0.592696
efficiency_l	Midbrain_DA.genes.annot	ENSG00000278635	2.1964	0.014032	AC141557.2	0.592696
efficiency_l	Midbrain_DA.genes.annot	ENSG00000206996	2.1961	0.014044	RNU6-842P	0.592696
efficiency_l	Midbrain_DA.genes.annot	ENSG00000007520	2.1958	0.014053	TSR3	0.592696
efficiency_l	Midbrain_DA.genes.annot	ENSG00000189229	2.1954	0.014067	AC069277.1	0.592696
efficiency_l	Midbrain_DA.genes.annot	ENSG00000200985	2.1952	0.014075	RNA5SP493	0.592696
efficiency_l	Midbrain_DA.genes.annot	ENSG00000227516	2.1951	0.014078	AL160163.2	0.592696
efficiency_l	Midbrain_DA.genes.annot	ENSG00000161798	2.195	0.014082	AQP5	0.592696
efficiency_l	Midbrain_DA.genes.annot	ENSG00000222717	2.195	0.014083	AC016553.1	0.592696
efficiency_l	Midbrain_DA.genes.annot	ENSG00000229330	2.1948	0.014089	AC006947.1	0.592696
efficiency_l	Midbrain_DA.genes.annot	ENSG00000110328	2.1947	0.014092	GALNT18	0.592696
ipsilateral_degree_l	Cortical_Neuron.genes.annot	ENSG00000115233	2.1444	0.016	PSMD14	0.5927
ipsilateral_degree_l	Cortical_Neuron.genes.annot	ENSG00000163156	2.1442	0.016008	SCNM1	0.5927
ipsilateral_degree_l	Cortical_Neuron.genes.annot	ENSG00000238540	2.1441	0.016011	RNU7-93P	0.5927
clustering_r	Cortical_Neuron.genes.annot	ENSG00000257594	2.2581	0.011969	GALNT4	0.592708
small_worldness_l	Fetal_brain.genes.annot	ENSG00000109458	2.3127	0.010369	GAB1	0.592714
small_worldness_r	Adult_brain.genes.annot	ENSG00000229361	2.3077	0.010508	UBTFL7	0.592716
small_worldness_r	Adult_brain.genes.annot	ENSG00000226812	2.3073	0.010519	AL117382.2	0.592716
small_worldness_r	Adult_brain.genes.annot	ENSG00000168630	2.307	0.010528	SPINT5P	0.592716
path_length_global	Midbrain_DA.genes.annot	ENSG00000226059	2.0831	0.01862	HMGB3P20	0.592717
path_length_global	Midbrain_DA.genes.annot	ENSG00000181617	2.0828	0.018636	FDCSP	0.592717
path_length_global	Midbrain_DA.genes.annot	ENSG00000182054	2.0828	0.018636	IDH2	0.592717
path_length_global	Midbrain_DA.genes.annot	ENSG00000187164	2.0822	0.018663	SHTN1	0.592717
path_length_global	Midbrain_DA.genes.annot	ENSG00000167641	2.0819	0.018676	PPP1R14A	0.592717
path_length_global	Midbrain_DA.genes.annot	ENSG00000231509	2.0817	0.018685	AL162253.1	0.592717
path_length_global	Midbrain_DA.genes.annot	ENSG00000277704	2.0812	0.018707	AL445675.2	0.592717
path_length_global	Midbrain_DA.genes.annot	ENSG00000166275	2.081	0.018719	BORCS7	0.592717
path_length_global	Midbrain_DA.genes.annot	ENSG00000237360	2.0808	0.018725	CHCHD4P2	0.592717
path_length_global	Midbrain_DA.genes.annot	ENSG00000273860	2.0804	0.018743	AC024581.2	0.592717
path_length_global	Midbrain_DA.genes.annot	ENSG00000166986	2.0803	0.018747	MARS1	0.592717
path_length_global	Midbrain_DA.genes.annot	ENSG00000214552	2.0803	0.018751	COPS8P2	0.592717
path_length_global	Midbrain_DA.genes.annot	ENSG00000256314	2.0798	0.018774	AC078962.4	0.592717
path_length_global	Midbrain_DA.genes.annot	ENSG00000260166	2.0796	0.018781	AC134312.3	0.592717
path_length_global	Midbrain_DA.genes.annot	ENSG00000207392	2.0796	0.018781	SNORA20	0.592717
path_length_global	Midbrain_DA.genes.annot	ENSG00000225264	2.0795	0.018784	ZNRF2P2	0.592717
path_length_global	Midbrain_DA.genes.annot	ENSG00000134256	2.0794	0.01879	CD101	0.592717
clustering_l	Cortical_Neuron.genes.annot	ENSG00000108622	2.2142	0.013409	ICAM2	0.592718
clustering_l	Cortical_Neuron.genes.annot	ENSG00000181751	2.2141	0.013412	C5orf30	0.592718
clustering_l	Cortical_Neuron.genes.annot	ENSG00000272106	2.2137	0.013425	AL691432.2	0.592718
clustering_l	Cortical_Neuron.genes.annot	ENSG00000264275	2.2135	0.013433	RN7SL753P	0.592718
ipsilateral_degree_r	Fetal_brain.genes.annot	ENSG00000259015	2.2299	0.012877	AL442663.4	0.592726
ipsilateral_degree_r	Fetal_brain.genes.annot	ENSG00000181733	2.2292	0.012901	OR2Z1	0.592726
ipsilateral_degree_r	Fetal_brain.genes.annot	ENSG00000158710	2.2285	0.012923	TAGLN2	0.592726
ipsilateral_degree_r	Fetal_brain.genes.annot	ENSG00000245598	2.2284	0.012928	DACT3-AS1	0.592726
ipsilateral_degree_r	Fetal_brain.genes.annot	ENSG00000142677	2.2278	0.012948	IL22RA1	0.592726
ipsilateral_degree_r	Fetal_brain.genes.annot	ENSG00000135245	2.2276	0.012952	HILPDA	0.592726
ipsilateral_degree_r	Fetal_brain.genes.annot	ENSG00000206787	2.2271	0.012972	RNU6-76P	0.592726
ipsilateral_degree_r	Fetal_brain.genes.annot	ENSG00000236065	2.2267	0.012983	AL020995.1	0.592726
ipsilateral_degree_r	Fetal_brain.genes.annot	ENSG00000007516	2.2259	0.013011	BAIAP3	0.592726
ipsilateral_degree_r	Fetal_brain.genes.annot	ENSG00000129559	2.2255	0.013023	NEDD8	0.592726
ipsilateral_degree_r	Fetal_brain.genes.annot	ENSG00000120594	2.2253	0.013029	PLXDC2	0.592726
ipsilateral_degree_r	Fetal_brain.genes.annot	ENSG00000266976	2.2253	0.01303	AC079466.1	0.592726
ipsilateral_degree_r	Fetal_brain.genes.annot	ENSG00000206947	2.2251	0.013036	SNORA20	0.592726
ipsilateral_degree_r	Fetal_brain.genes.annot	ENSG00000279040	2.224	0.013076	AC090617.6	0.592726
ipsilateral_degree_r	Fetal_brain.genes.annot	ENSG00000082196	2.2238	0.013082	C1QTNF3	0.592726
ipsilateral_degree_r	Fetal_brain.genes.annot	ENSG00000168685	2.2237	0.013083	IL7R	0.592726
ipsilateral_degree_r	Fetal_brain.genes.annot	ENSG00000253174	2.2235	0.01309	AC009630.2	0.592726
ipsilateral_degree_r	Fetal_brain.genes.annot	ENSG00000207141	2.2233	0.013096	RNU6-802P	0.592726
ipsilateral_degree_r	Fetal_brain.genes.annot	ENSG00000226885	2.2231	0.013103	E2F6P3	0.592726
ipsilateral_degree_r	Fetal_brain.genes.annot	ENSG00000206992	2.2231	0.013103	RNU6-574P	0.592726
ipsilateral_degree_r	Fetal_brain.genes.annot	ENSG00000250040	2.2229	0.01311	RAF1P1	0.592726
ipsilateral_degree_r	Fetal_brain.genes.annot	ENSG00000242073	2.2229	0.013111	AC211429.2	0.592726
ipsilateral_degree_l	Fetal_brain.genes.annot	ENSG00000160213	2.1945	0.0141	CSTB	0.592748
ipsilateral_degree_l	Fetal_brain.genes.annot	ENSG00000248821	2.1944	0.014103	AC009238.3	0.592748
ipsilateral_degree_l	Fetal_brain.genes.annot	ENSG00000089234	2.1935	0.014135	BRAP	0.592748
ipsilateral_degree_l	Fetal_brain.genes.annot	ENSG00000213096	2.1928	0.014161	AC092279.1	0.592748
ipsilateral_degree_l	Fetal_brain.genes.annot	ENSG00000123146	2.1927	0.014165	ADGRE5	0.592748
ipsilateral_degree_l	Fetal_brain.genes.annot	ENSG00000280010	2.1926	0.014167	AP001350.2	0.592748
ipsilateral_degree_l	Fetal_brain.genes.annot	ENSG00000279928	2.1922	0.014181	FO538757.1	0.592748
ipsilateral_degree_l	Fetal_brain.genes.annot	ENSG00000236397	2.1922	0.014181	DDX11L2	0.592748
ipsilateral_degree_l	Fetal_brain.genes.annot	ENSG00000250386	2.192	0.014188	H3P21	0.592748
ipsilateral_degree_l	Fetal_brain.genes.annot	ENSG00000229515	2.192	0.014191	FLT1P1	0.592748
ipsilateral_degree_l	Fetal_brain.genes.annot	ENSG00000008311	2.1916	0.014204	AASS	0.592748
ipsilateral_degree_l	Fetal_brain.genes.annot	ENSG00000177192	2.1915	0.014206	PUS1	0.592748
path_length_global	Adult_brain.genes.annot	ENSG00000277670	2.1289	0.016631	AC098657.3	0.592754
path_length_global	Adult_brain.genes.annot	ENSG00000141298	2.1287	0.016639	SSH2	0.592754
path_length_global	Adult_brain.genes.annot	ENSG00000263450	2.1286	0.016645	AC090371.1	0.592754
clustering_global	Midbrain_DA.genes.annot	ENSG00000240606	2.1574	0.015486	RN7SL564P	0.592754
clustering_global	Midbrain_DA.genes.annot	ENSG00000252312	2.1574	0.015487	RN7SKP21	0.592754
small_worldness_l	Adult_brain.genes.annot	ENSG00000246898	2.2741	0.011479	LINC00920	0.59276
small_worldness_l	Adult_brain.genes.annot	ENSG00000175040	2.2738	0.011488	CHST2	0.59276
path_length_r	Midbrain_DA.genes.annot	ENSG00000267169	2.0949	0.018091	AC022098.1	0.592783
path_length_r	Midbrain_DA.genes.annot	ENSG00000196569	2.0947	0.018097	LAMA2	0.592783
path_length_r	Midbrain_DA.genes.annot	ENSG00000175538	2.0946	0.018102	KCNE3	0.592783
path_length_r	Midbrain_DA.genes.annot	ENSG00000160013	2.0943	0.018116	PTGIR	0.592783
path_length_r	Midbrain_DA.genes.annot	ENSG00000174669	2.0942	0.018121	SLC29A2	0.592783
path_length_r	Midbrain_DA.genes.annot	ENSG00000235065	2.094	0.018129	RPL24P2	0.592783
efficiency_global	Adult_brain.genes.annot	ENSG00000264483	2.2936	0.010907	MIR5008	0.592797
efficiency_global	Adult_brain.genes.annot	ENSG00000231300	2.2928	0.010928	EZH2P1	0.592797
efficiency_global	Adult_brain.genes.annot	ENSG00000239988	2.2924	0.010941	RPL31P60	0.592797
efficiency_global	Adult_brain.genes.annot	ENSG00000231621	2.2918	0.010957	ANKRD44-AS1	0.592797
efficiency_global	Adult_brain.genes.annot	ENSG00000264771	2.2917	0.010963	AC022819.1	0.592797
efficiency_global	Adult_brain.genes.annot	ENSG00000141384	2.2913	0.010974	TAF4B	0.592797
efficiency_global	Adult_brain.genes.annot	ENSG00000250386	2.2909	0.010985	H3P21	0.592797
efficiency_global	Adult_brain.genes.annot	ENSG00000229890	2.2903	0.011002	ACTP1	0.592797
efficiency_global	Adult_brain.genes.annot	ENSG00000224689	2.2903	0.011003	ZNF812P	0.592797
efficiency_global	Adult_brain.genes.annot	ENSG00000075426	2.2902	0.011006	FOSL2	0.592797
efficiency_global	Adult_brain.genes.annot	ENSG00000225857	2.2895	0.011025	LINC02816	0.592797
efficiency_global	Adult_brain.genes.annot	ENSG00000227516	2.2895	0.011026	AL160163.2	0.592797
small_worldness_global	ENSG.genes.annot	ENSG00000172073	2.3239	0.010066	TEX37	0.592814
small_worldness_global	ENSG.genes.annot	ENSG00000134504	2.3228	0.010096	KCTD1	0.592814
small_worldness_global	ENSG.genes.annot	ENSG00000066279	2.3218	0.010121	ASPM	0.592814
small_worldness_global	ENSG.genes.annot	ENSG00000167419	2.32	0.010172	LPO	0.592814
small_worldness_global	ENSG.genes.annot	ENSG00000101152	2.3183	0.010217	DNAJC5	0.592814
small_worldness_global	ENSG.genes.annot	ENSG00000100867	2.3182	0.01022	DHRS2	0.592814
small_worldness_global	ENSG.genes.annot	ENSG00000162849	2.3178	0.010229	KIF26B	0.592814
small_worldness_global	ENSG.genes.annot	ENSG00000171150	2.3174	0.010241	SOCS5	0.592814
degree_global	Midbrain_DA.genes.annot	ENSG00000168334	2.1617	0.01532	XIRP1	0.592815
small_worldness_global	Midbrain_DA.genes.annot	ENSG00000235748	2.2442	0.012409	SEPTIN14P12	0.592822
path_length_l	Cortical_Neuron.genes.annot	ENSG00000226665	2.2617	0.011859	SSR1P2	0.592824
path_length_l	Cortical_Neuron.genes.annot	ENSG00000267343	2.2614	0.011866	ZNF833P	0.592824
path_length_l	Cortical_Neuron.genes.annot	ENSG00000201364	2.2613	0.01187	RN7SKP37	0.592824
ipsilateral_degree_l	Cortical_Neuron.genes.annot	ENSG00000153250	2.1437	0.01603	RBMS1	0.592828
ipsilateral_degree_l	Cortical_Neuron.genes.annot	ENSG00000233720	2.1435	0.016037	AC245517.3	0.592828
ipsilateral_degree_l	Midbrain_DA.genes.annot	ENSG00000077943	2.1444	0.016	ITGA8	0.592829
ipsilateral_degree_l	Midbrain_DA.genes.annot	ENSG00000172457	2.1443	0.016006	OR9G4	0.592829
efficiency_r	Cortical_Neuron.genes.annot	ENSG00000256988	2.3146	0.010316	AC005833.2	0.592829
efficiency_r	Cortical_Neuron.genes.annot	ENSG00000259964	2.3138	0.010339	THSD4-AS1	0.592829
efficiency_r	Cortical_Neuron.genes.annot	ENSG00000108771	2.3138	0.010339	DHX58	0.592829
efficiency_r	Cortical_Neuron.genes.annot	ENSG00000225258	2.3137	0.010342	AC009478.1	0.592829
efficiency_r	Cortical_Neuron.genes.annot	ENSG00000125877	2.3133	0.010354	ITPA	0.592829
efficiency_r	Cortical_Neuron.genes.annot	ENSG00000235958	2.3131	0.010359	UBOX5-AS1	0.592829
efficiency_r	Cortical_Neuron.genes.annot	ENSG00000105650	2.313	0.010361	PDE4C	0.592829
efficiency_r	Midbrain_DA.genes.annot	ENSG00000226124	2.2486	0.012267	FTCDNL1	0.59283
efficiency_r	Midbrain_DA.genes.annot	ENSG00000278330	2.2481	0.012285	AC018529.2	0.59283
efficiency_r	Midbrain_DA.genes.annot	ENSG00000237911	2.2478	0.012296	SRP68P3	0.59283
efficiency_r	Midbrain_DA.genes.annot	ENSG00000251637	2.2475	0.012304	LINC02754	0.59283
efficiency_r	Midbrain_DA.genes.annot	ENSG00000167995	2.2474	0.012308	BEST1	0.59283
clustering_l	Midbrain_DA.genes.annot	ENSG00000237521	2.2052	0.01372	OR7E24	0.59283
clustering_l	Midbrain_DA.genes.annot	ENSG00000227198	2.2043	0.013751	C6orf47-AS1	0.59283
clustering_l	Midbrain_DA.genes.annot	ENSG00000084444	2.2043	0.013752	FAM234B	0.59283
clustering_l	Midbrain_DA.genes.annot	ENSG00000238831	2.2042	0.013756	RNU7-189P	0.59283
clustering_l	Midbrain_DA.genes.annot	ENSG00000175063	2.2041	0.013758	UBE2C	0.59283
small_worldness_r	Adult_brain.genes.annot	ENSG00000235319	2.306	0.010554	AC012360.1	0.592837
small_worldness_r	Adult_brain.genes.annot	ENSG00000264760	2.3058	0.010562	MIR3141	0.592837
small_worldness_r	Adult_brain.genes.annot	ENSG00000196295	2.3057	0.010564	GARS-DT	0.592837
small_worldness_global	Cortical_Neuron.genes.annot	ENSG00000174808	2.247	0.012321	BTC	0.592837
small_worldness_global	Cortical_Neuron.genes.annot	ENSG00000197837	2.2466	0.012332	H4-16	0.592837
clustering_r	Cortical_Neuron.genes.annot	ENSG00000224100	2.2577	0.011983	AP001630.1	0.592843
path_length_global	Midbrain_DA.genes.annot	ENSG00000198153	2.0788	0.018816	ZNF849P	0.592895
path_length_global	Midbrain_DA.genes.annot	ENSG00000108823	2.078	0.018853	SGCA	0.592895
path_length_global	Midbrain_DA.genes.annot	ENSG00000213061	2.0775	0.01888	PFN1P11	0.592895
path_length_global	Midbrain_DA.genes.annot	ENSG00000128652	2.0772	0.018892	HOXD3	0.592895
path_length_global	Midbrain_DA.genes.annot	ENSG00000173209	2.0769	0.018904	AHSA2P	0.592895
path_length_global	Midbrain_DA.genes.annot	ENSG00000259855	2.0767	0.018915	AC007749.1	0.592895
path_length_global	Midbrain_DA.genes.annot	ENSG00000259797	2.0767	0.018917	AC020978.1	0.592895
path_length_global	Midbrain_DA.genes.annot	ENSG00000183354	2.0766	0.018919	KIAA2026	0.592895
path_length_global	Midbrain_DA.genes.annot	ENSG00000148291	2.0765	0.018924	SURF2	0.592895
path_length_global	Midbrain_DA.genes.annot	ENSG00000253925	2.0764	0.01893	AC011369.1	0.592895
path_length_global	Midbrain_DA.genes.annot	ENSG00000211482	2.0763	0.018935	AC092574.1	0.592895
path_length_global	Midbrain_DA.genes.annot	ENSG00000260810	2.0759	0.018953	AL135818.2	0.592895
path_length_global	Midbrain_DA.genes.annot	ENSG00000253766	2.0755	0.018968	AC091946.1	0.592895
path_length_global	Midbrain_DA.genes.annot	ENSG00000231084	2.0753	0.018979	RPL22P24	0.592895
path_length_global	Midbrain_DA.genes.annot	ENSG00000272072	2.0751	0.018987	AC004492.1	0.592895
path_length_global	Midbrain_DA.genes.annot	ENSG00000226088	2.075	0.018992	HHLA3-AS1	0.592895
path_length_global	Midbrain_DA.genes.annot	ENSG00000231575	2.0749	0.018997	AL139118.1	0.592895
path_length_global	Midbrain_DA.genes.annot	ENSG00000137825	2.0749	0.018998	ITPKA	0.592895
small_worldness_global	Midbrain_DA.genes.annot	ENSG00000223271	2.2438	0.012422	Y_RNA	0.592906
ipsilateral_degree_l	Fetal_brain.genes.annot	ENSG00000251374	2.1911	0.014222	AC010598.1	0.592914
ipsilateral_degree_l	Fetal_brain.genes.annot	ENSG00000225830	2.1905	0.014244	ERCC6	0.592914
ipsilateral_degree_l	Fetal_brain.genes.annot	ENSG00000233884	2.19	0.014263	AL772337.2	0.592914
ipsilateral_degree_l	Fetal_brain.genes.annot	ENSG00000270528	2.1899	0.014265	AC021171.1	0.592914
ipsilateral_degree_l	Fetal_brain.genes.annot	ENSG00000103647	2.1898	0.014271	CORO2B	0.592914
ipsilateral_degree_l	Fetal_brain.genes.annot	ENSG00000201492	2.1895	0.014282	RNA5SP78	0.592914
ipsilateral_degree_l	Fetal_brain.genes.annot	ENSG00000238686	2.1893	0.014289	snoU13	0.592914
small_worldness_l	Fetal_brain.genes.annot	ENSG00000276075	2.3122	0.010384	AC027682.6	0.592926
ipsilateral_degree_l	Fetal_brain.genes.annot	ENSG00000162896	2.1887	0.014311	PIGR	0.592932
ipsilateral_degree_l	Fetal_brain.genes.annot	ENSG00000224783	2.1886	0.014312	MIPEPP2	0.592932
contralateral_degree_global	Fetal_brain.genes.annot	ENSG00000250576	2.1914	0.014211	AC012629.1	0.592957
path_length_l	Cortical_Neuron.genes.annot	ENSG00000267298	2.2607	0.011889	AC006116.6	0.592984
path_length_l	Cortical_Neuron.genes.annot	ENSG00000252538	2.2602	0.011905	RNU6-1070P	0.592984
path_length_l	Cortical_Neuron.genes.annot	ENSG00000201723	2.2601	0.011907	Y_RNA	0.592984
clustering_global	Adult_brain.genes.annot	ENSG00000264245	2.2274	0.01296	AC233702.3	0.592988
clustering_l	Fetal_brain.genes.annot	ENSG00000248757	2.2373	0.012634	LINC02115	0.592988
clustering_l	Fetal_brain.genes.annot	ENSG00000254637	2.2368	0.01265	OR4A18P	0.592988
clustering_l	Fetal_brain.genes.annot	ENSG00000186891	2.2367	0.012654	TNFRSF18	0.592988
small_worldness_r	Adult_brain.genes.annot	ENSG00000112981	2.3052	0.010578	NME5	0.592989
clustering_r	Fetal_brain.genes.annot	ENSG00000232447	2.2911	0.010978	MTND5P3	0.592989
clustering_r	Fetal_brain.genes.annot	ENSG00000102445	2.2908	0.010988	RUBCNL	0.592989
clustering_r	Fetal_brain.genes.annot	ENSG00000185701	2.2906	0.010994	OR5M5P	0.592989
clustering_r	Fetal_brain.genes.annot	ENSG00000168630	2.2903	0.011002	SPINT5P	0.592989
clustering_r	Fetal_brain.genes.annot	ENSG00000241316	2.29	0.011011	SUCLG2-AS1	0.592989
clustering_r	Fetal_brain.genes.annot	ENSG00000163873	2.2896	0.011024	GRIK3	0.592989
clustering_r	Fetal_brain.genes.annot	ENSG00000277829	2.2888	0.011044	AL031651.2	0.592989
clustering_r	Fetal_brain.genes.annot	ENSG00000237606	2.288	0.011068	AC091286.1	0.592989
clustering_r	Fetal_brain.genes.annot	ENSG00000234028	2.2868	0.011103	EIF2AK3-DT	0.592989
clustering_r	Fetal_brain.genes.annot	ENSG00000248821	2.2865	0.011114	AC009238.3	0.592989
clustering_r	Fetal_brain.genes.annot	ENSG00000025708	2.2864	0.011117	TYMP	0.592989
clustering_r	Fetal_brain.genes.annot	ENSG00000255500	2.2863	0.011118	AC109635.5	0.592989
clustering_r	Fetal_brain.genes.annot	ENSG00000200267	2.2857	0.011137	RNU6-66P	0.592989
clustering_r	Fetal_brain.genes.annot	ENSG00000254567	2.2854	0.011144	UBTFL9	0.592989
clustering_r	Fetal_brain.genes.annot	ENSG00000252496	2.285	0.011155	RNA5SP33	0.592989
clustering_r	Fetal_brain.genes.annot	ENSG00000246082	2.2849	0.01116	NUDT16P1	0.592989
clustering_r	Fetal_brain.genes.annot	ENSG00000146540	2.2845	0.011172	C7orf50	0.592989
clustering_r	Fetal_brain.genes.annot	ENSG00000105697	2.2841	0.011182	HAMP	0.592989
clustering_r	Fetal_brain.genes.annot	ENSG00000264679	2.2835	0.011199	AC092104.2	0.592989
clustering_r	Fetal_brain.genes.annot	ENSG00000279845	2.2834	0.011204	AC097372.2	0.592989
clustering_r	Fetal_brain.genes.annot	ENSG00000227962	2.2834	0.011204	AL391994.1	0.592989
clustering_r	Fetal_brain.genes.annot	ENSG00000228955	2.283	0.011216	AL591623.2	0.592989
clustering_r	Fetal_brain.genes.annot	ENSG00000272087	2.2829	0.011217	AC080013.4	0.592989
clustering_r	Fetal_brain.genes.annot	ENSG00000151418	2.2821	0.011241	ATP6V1G3	0.592989
clustering_r	Fetal_brain.genes.annot	ENSG00000271938	2.2821	0.011242	AC103724.4	0.592989
clustering_r	Fetal_brain.genes.annot	ENSG00000200674	2.282	0.011243	RN7SKP160	0.592989
ipsilateral_degree_l	Fetal_brain.genes.annot	ENSG00000185561	2.1883	0.014325	TLCD2	0.593003
path_length_r	Midbrain_DA.genes.annot	ENSG00000224322	2.0936	0.018147	AC004009.1	0.593004
path_length_l	Midbrain_DA.genes.annot	ENSG00000178591	2.1329	0.016465	DEFB125	0.593006
path_length_l	Midbrain_DA.genes.annot	ENSG00000230114	2.1326	0.016477	AGBL4-AS1	0.593006
path_length_l	Midbrain_DA.genes.annot	ENSG00000229258	2.1325	0.016483	LPGAT1-AS1	0.593006
clustering_r	Adult_brain.genes.annot	ENSG00000248979	2.2506	0.012204	LAMTOR3P2	0.593006
clustering_l	Cortical_Neuron.genes.annot	ENSG00000255433	2.2129	0.013451	LINC02735	0.593016
efficiency_l	Midbrain_DA.genes.annot	ENSG00000243584	2.1941	0.014112	AC068769.1	0.593023
efficiency_l	Midbrain_DA.genes.annot	ENSG00000180592	2.1936	0.014132	SKIDA1	0.593023
efficiency_l	Midbrain_DA.genes.annot	ENSG00000143727	2.1934	0.01414	ACP1	0.593023
efficiency_l	Midbrain_DA.genes.annot	ENSG00000136689	2.193	0.014155	IL1RN	0.593023
efficiency_l	Midbrain_DA.genes.annot	ENSG00000225174	2.1929	0.014156	OSTM1-AS1	0.593023
clustering_r	Cortical_Neuron.genes.annot	ENSG00000259964	2.2572	0.011998	THSD4-AS1	0.593028
degree_global	Midbrain_DA.genes.annot	ENSG00000263563	2.1613	0.015337	UBBP4	0.593038
small_worldness_l	Fetal_brain.genes.annot	ENSG00000241866	2.3116	0.0104	RN7SL401P	0.593039
small_worldness_l	Fetal_brain.genes.annot	ENSG00000224649	2.3111	0.010414	AF124730.2	0.593039
small_worldness_l	Fetal_brain.genes.annot	ENSG00000005810	2.3105	0.010431	MYCBP2	0.593039
small_worldness_l	Fetal_brain.genes.annot	ENSG00000258976	2.3102	0.010438	AC013451.2	0.593039
small_worldness_l	Fetal_brain.genes.annot	ENSG00000257411	2.31	0.010443	AC034102.2	0.593039
small_worldness_l	Fetal_brain.genes.annot	ENSG00000249173	2.3096	0.010456	LINC01093	0.593039
small_worldness_l	Fetal_brain.genes.annot	ENSG00000134996	2.3092	0.010465	OSTF1	0.593039
ipsilateral_degree_r	Adult_brain.genes.annot	ENSG00000269837	2.2396	0.012558	IPO5P1	0.593047
ipsilateral_degree_r	Adult_brain.genes.annot	ENSG00000239218	2.239	0.012579	RPS20P22	0.593047
ipsilateral_degree_r	Adult_brain.genes.annot	ENSG00000065413	2.2388	0.012583	ANKRD44	0.593047
ipsilateral_degree_r	Adult_brain.genes.annot	ENSG00000271820	2.2383	0.0126	AL109910.2	0.593047
ipsilateral_degree_r	Adult_brain.genes.annot	ENSG00000214559	2.2383	0.0126	AC019077.1	0.593047
contralateral_degree_global	Midbrain_DA.genes.annot	ENSG00000274979	2.1328	0.016469	AC020656.2	0.59305
contralateral_degree_global	Midbrain_DA.genes.annot	ENSG00000109832	2.1327	0.016473	DDX25	0.59305
efficiency_l	Adult_brain.genes.annot	ENSG00000128918	2.2789	0.011336	ALDH1A2	0.593074
clustering_l	Cortical_Neuron.genes.annot	ENSG00000205929	2.2125	0.013464	C21orf62	0.593092
small_worldness_l	Fetal_brain.genes.annot	ENSG00000133321	2.3082	0.010494	PLAAT4	0.593103
small_worldness_l	Fetal_brain.genes.annot	ENSG00000121388	2.3082	0.010494	AL139327.1	0.593103
small_worldness_l	Fetal_brain.genes.annot	ENSG00000108797	2.308	0.0105	CNTNAP1	0.593103
efficiency_l	Fetal_brain.genes.annot	ENSG00000163832	2.2509	0.012196	ELP6	0.593103
efficiency_l	Fetal_brain.genes.annot	ENSG00000264364	2.2509	0.012197	DYNLL2	0.593103
efficiency_l	Fetal_brain.genes.annot	ENSG00000277672	2.2507	0.012203	AC011603.5	0.593103
efficiency_l	Fetal_brain.genes.annot	ENSG00000260602	2.2506	0.012206	HMGN2P40	0.593103
efficiency_l	Fetal_brain.genes.annot	ENSG00000236460	2.25	0.012224	SNX2P2	0.593103
efficiency_l	Fetal_brain.genes.annot	ENSG00000228818	2.2494	0.012244	AL359918.2	0.593103
efficiency_l	Fetal_brain.genes.annot	ENSG00000253814	2.2493	0.012246	MRPS36P3	0.593103
efficiency_l	Fetal_brain.genes.annot	ENSG00000273047	2.2492	0.01225	AL121845.2	0.593103
path_length_l	Midbrain_DA.genes.annot	ENSG00000176125	2.1322	0.016497	UFSP1	0.593105
efficiency_l	Adult_brain.genes.annot	ENSG00000284428	2.2785	0.011348	AC092329.4	0.593111
clustering_r	Midbrain_DA.genes.annot	ENSG00000164180	2.1837	0.014491	TMEM161B	0.593113
clustering_r	Midbrain_DA.genes.annot	ENSG00000256020	2.1835	0.014499	AC006205.2	0.593113
clustering_r	Midbrain_DA.genes.annot	ENSG00000279036	2.1833	0.014506	AC015656.1	0.593113
clustering_r	Midbrain_DA.genes.annot	ENSG00000224467	2.1832	0.014511	AC009313.1	0.593113
clustering_r	Midbrain_DA.genes.annot	ENSG00000249774	2.183	0.014518	AC025458.1	0.593113
path_length_l	Fetal_brain.genes.annot	ENSG00000184916	2.2978	0.010788	JAG2	0.593122
path_length_l	Fetal_brain.genes.annot	ENSG00000264765	2.2977	0.010789	AC098850.2	0.593122
path_length_l	Fetal_brain.genes.annot	ENSG00000247699	2.2974	0.010799	FABP6-AS1	0.593122
path_length_l	Fetal_brain.genes.annot	ENSG00000263603	2.296	0.010838	AC127024.2	0.593122
path_length_l	Fetal_brain.genes.annot	ENSG00000267397	2.2955	0.010853	AC090229.1	0.593122
path_length_l	Fetal_brain.genes.annot	ENSG00000272292	2.2952	0.010861	U6	0.593122
path_length_l	Fetal_brain.genes.annot	ENSG00000254308	2.2949	0.010871	IGLVIV-59	0.593122
path_length_l	Fetal_brain.genes.annot	ENSG00000241286	2.2946	0.010877	RPL29P25	0.593122
path_length_l	Fetal_brain.genes.annot	ENSG00000145321	2.2933	0.010915	gaussian_curvature	0.593122
path_length_l	Fetal_brain.genes.annot	ENSG00000207392	2.2919	0.010957	SNORA20	0.593122
path_length_l	Fetal_brain.genes.annot	ENSG00000226205	2.2915	0.010969	AC007790.1	0.593122
path_length_l	Fetal_brain.genes.annot	ENSG00000239105	2.2913	0.010973	RNU7-73P	0.593122
path_length_l	Fetal_brain.genes.annot	ENSG00000266916	2.2912	0.010976	ZNF793-AS1	0.593122
path_length_l	Fetal_brain.genes.annot	ENSG00000274400	2.29	0.011011	AC015967.1	0.593122
path_length_l	Fetal_brain.genes.annot	ENSG00000242686	2.2895	0.011025	AC107464.1	0.593122
path_length_l	Fetal_brain.genes.annot	ENSG00000265241	2.2895	0.011026	RBM8A	0.593122
path_length_l	Fetal_brain.genes.annot	ENSG00000280778	2.2895	0.011026	AC243547.3	0.593122
path_length_l	Fetal_brain.genes.annot	ENSG00000201239	2.2893	0.011032	Y_RNA	0.593122
path_length_l	Fetal_brain.genes.annot	ENSG00000255005	2.2887	0.011047	AP003128.1	0.593122
path_length_l	Fetal_brain.genes.annot	ENSG00000234949	2.2885	0.011054	AC104667.2	0.593122
path_length_l	Fetal_brain.genes.annot	ENSG00000241923	2.2884	0.011056	RPL14P3	0.593122
path_length_l	Fetal_brain.genes.annot	ENSG00000198870	2.2882	0.011062	STKLD1	0.593122
path_length_l	Fetal_brain.genes.annot	ENSG00000213234	2.2878	0.011075	ST13P10	0.593122
path_length_l	Fetal_brain.genes.annot	ENSG00000148339	2.2876	0.011081	SLC25A25	0.593122
path_length_l	Fetal_brain.genes.annot	ENSG00000254663	2.2875	0.011082	OR4A11P	0.593122
path_length_l	Fetal_brain.genes.annot	ENSG00000162694	2.2875	0.011083	EXTL2	0.593122
path_length_l	Fetal_brain.genes.annot	ENSG00000212421	2.2875	0.011083	SNORA26	0.593122
path_length_l	Fetal_brain.genes.annot	ENSG00000228156	2.2872	0.011091	AL133343.1	0.593122
path_length_l	Fetal_brain.genes.annot	ENSG00000222222	2.2869	0.011101	RNU2-17P	0.593122
path_length_l	Fetal_brain.genes.annot	ENSG00000160193	2.2869	0.011101	WDR4	0.593122
path_length_l	Fetal_brain.genes.annot	ENSG00000266677	2.2857	0.011136	AC087164.1	0.593122
path_length_l	Fetal_brain.genes.annot	ENSG00000171505	2.284	0.011187	OR1N1	0.593122
path_length_l	Fetal_brain.genes.annot	ENSG00000178074	2.2839	0.011189	C2orf69	0.593122
path_length_l	Fetal_brain.genes.annot	ENSG00000214578	2.2838	0.011193	HMGN2P15	0.593122
path_length_l	Fetal_brain.genes.annot	ENSG00000115694	2.2836	0.011196	STK25	0.593122
path_length_l	Fetal_brain.genes.annot	ENSG00000228597	2.2827	0.011223	MTND4P1	0.593122
path_length_l	Fetal_brain.genes.annot	ENSG00000207319	2.2822	0.011237	Y_RNA	0.593122
path_length_l	Fetal_brain.genes.annot	ENSG00000254906	2.2821	0.011243	AC090707.1	0.593122
path_length_l	Fetal_brain.genes.annot	ENSG00000255015	2.282	0.011244	AP000755.1	0.593122
path_length_l	Fetal_brain.genes.annot	ENSG00000029725	2.2817	0.011253	RABEP1	0.593122
path_length_l	Fetal_brain.genes.annot	ENSG00000227259	2.2816	0.011256	HMGN2P22	0.593122
path_length_l	Fetal_brain.genes.annot	ENSG00000202382	2.2813	0.011265	Y_RNA	0.593122
path_length_l	Fetal_brain.genes.annot	ENSG00000255966	2.2806	0.011286	AC006064.3	0.593122
path_length_l	Fetal_brain.genes.annot	ENSG00000171603	2.2804	0.011293	CLSTN1	0.593122
path_length_l	Fetal_brain.genes.annot	ENSG00000161981	2.2804	0.011293	SNRNP25	0.593122
path_length_l	Fetal_brain.genes.annot	ENSG00000267555	2.2792	0.011327	AC008805.2	0.593122
path_length_l	Fetal_brain.genes.annot	ENSG00000183695	2.279	0.011335	MRGPRX2	0.593122
path_length_l	Fetal_brain.genes.annot	ENSG00000260322	2.2789	0.011335	AC098657.2	0.593122
path_length_l	Fetal_brain.genes.annot	ENSG00000120594	2.2789	0.011338	PLXDC2	0.593122
path_length_l	Fetal_brain.genes.annot	ENSG00000237827	2.2787	0.011342	RPS15AP29	0.593122
path_length_l	Fetal_brain.genes.annot	ENSG00000223076	2.2787	0.011343	RNA5SP31	0.593122
path_length_l	Fetal_brain.genes.annot	ENSG00000157985	2.2785	0.011348	AGAP1	0.593122
path_length_l	Fetal_brain.genes.annot	ENSG00000173409	2.2776	0.011375	ARV1	0.593122
path_length_l	Fetal_brain.genes.annot	ENSG00000272141	2.2775	0.01138	AL390719.2	0.593122
path_length_l	Fetal_brain.genes.annot	ENSG00000254396	2.2774	0.011381	AL355432.1	0.593122
ipsilateral_degree_l	Fetal_brain.genes.annot	ENSG00000112874	2.1874	0.014356	NUDT12	0.593133
ipsilateral_degree_l	Fetal_brain.genes.annot	ENSG00000253144	2.1873	0.014359	AC104117.2	0.593133
ipsilateral_degree_l	Fetal_brain.genes.annot	ENSG00000283219	2.1873	0.014362	AC006160.2	0.593133
path_length_r	Midbrain_DA.genes.annot	ENSG00000207242	2.0932	0.018168	RNU6-1065P	0.593152
path_length_r	Midbrain_DA.genes.annot	ENSG00000279036	2.093	0.018174	AC015656.1	0.593152
ipsilateral_degree_l	Midbrain_DA.genes.annot	ENSG00000233720	2.1435	0.016037	AC245517.3	0.593157
ipsilateral_degree_l	Midbrain_DA.genes.annot	ENSG00000230571	2.1431	0.016053	AC113347.1	0.593157
ipsilateral_degree_l	Midbrain_DA.genes.annot	ENSG00000174109	2.1422	0.016087	C16orf91	0.593157
ipsilateral_degree_l	Midbrain_DA.genes.annot	ENSG00000088899	2.1422	0.016087	LZTS3	0.593157
ipsilateral_degree_l	Midbrain_DA.genes.annot	ENSG00000182170	2.1421	0.016092	MRGPRG	0.593157
ipsilateral_degree_l	Midbrain_DA.genes.annot	ENSG00000083535	2.1417	0.01611	PIBF1	0.593157
ipsilateral_degree_l	Midbrain_DA.genes.annot	ENSG00000277157	2.1414	0.016122	H4C4	0.593157
ipsilateral_degree_l	Midbrain_DA.genes.annot	ENSG00000186329	2.1414	0.016122	TMEM212	0.593157
ipsilateral_degree_l	Midbrain_DA.genes.annot	ENSG00000119599	2.1411	0.016133	DCAF4	0.593157
ipsilateral_degree_l	Midbrain_DA.genes.annot	ENSG00000275285	2.1408	0.016144	AL391095.3	0.593157
ipsilateral_degree_l	Midbrain_DA.genes.annot	ENSG00000258481	2.1408	0.016146	AL133240.1	0.593157
ipsilateral_degree_l	Midbrain_DA.genes.annot	ENSG00000265973	2.1404	0.016162	AP006587.5	0.593157
ipsilateral_degree_l	Midbrain_DA.genes.annot	ENSG00000235033	2.1399	0.016183	DAAM2-AS1	0.593157
ipsilateral_degree_l	Midbrain_DA.genes.annot	ENSG00000154678	2.1396	0.016193	PDE1C	0.593157
ipsilateral_degree_l	Midbrain_DA.genes.annot	ENSG00000255529	2.1396	0.016195	POLR2M	0.593157
ipsilateral_degree_l	Midbrain_DA.genes.annot	ENSG00000205035	2.1391	0.016215	AC136759.1	0.593157
ipsilateral_degree_l	Midbrain_DA.genes.annot	ENSG00000130175	2.139	0.016218	PRKCSH	0.593157
ipsilateral_degree_l	Midbrain_DA.genes.annot	ENSG00000253457	2.1384	0.016242	SMIM18	0.593157
ipsilateral_degree_l	Midbrain_DA.genes.annot	ENSG00000254771	2.1375	0.01628	AP001893.2	0.593157
ipsilateral_degree_l	Midbrain_DA.genes.annot	ENSG00000280242	2.1373	0.016286	AL450226.2	0.593157
ipsilateral_degree_l	Midbrain_DA.genes.annot	ENSG00000226088	2.1371	0.016297	HHLA3-AS1	0.593157
ipsilateral_degree_l	Midbrain_DA.genes.annot	ENSG00000240056	2.1368	0.016309	AL445190.1	0.593157
ipsilateral_degree_l	Midbrain_DA.genes.annot	ENSG00000278095	2.1364	0.016324	AC022509.4	0.593157
ipsilateral_degree_l	Midbrain_DA.genes.annot	ENSG00000143322	2.1364	0.016325	ABL2	0.593157
ipsilateral_degree_l	Midbrain_DA.genes.annot	ENSG00000270299	2.1362	0.016332	AL121758.1	0.593157
ipsilateral_degree_l	Midbrain_DA.genes.annot	ENSG00000239827	2.136	0.016338	SUGT1P3	0.593157
ipsilateral_degree_l	Midbrain_DA.genes.annot	ENSG00000136682	2.1357	0.016351	CBWD2	0.593157
ipsilateral_degree_l	Midbrain_DA.genes.annot	ENSG00000187535	2.1356	0.016356	IFT140	0.593157
ipsilateral_degree_l	Midbrain_DA.genes.annot	ENSG00000258948	2.1354	0.016363	KRT8P1	0.593157
ipsilateral_degree_l	Midbrain_DA.genes.annot	ENSG00000271465	2.1351	0.016377	SQSTM1P1	0.593157
ipsilateral_degree_l	Midbrain_DA.genes.annot	ENSG00000226188	2.135	0.01638	HNRNPA1P3	0.593157
ipsilateral_degree_l	Midbrain_DA.genes.annot	ENSG00000105851	2.1349	0.016384	PIK3CG	0.593157
ipsilateral_degree_l	Midbrain_DA.genes.annot	ENSG00000249620	2.1349	0.016386	H3P18	0.593157
contralateral_degree_global	Adult_brain.genes.annot	ENSG00000224602	2.2164	0.013333	RPS26P5	0.593164
contralateral_degree_global	Adult_brain.genes.annot	ENSG00000254771	2.2158	0.013353	AP001893.2	0.593164
contralateral_degree_global	Adult_brain.genes.annot	ENSG00000260051	2.2155	0.013364	AL031600.1	0.593164
contralateral_degree_global	Adult_brain.genes.annot	ENSG00000139266	2.2147	0.01339	MARCHF9	0.593164
contralateral_degree_global	Adult_brain.genes.annot	ENSG00000239626	2.2144	0.0134	RPSAP41	0.593164
contralateral_degree_global	Adult_brain.genes.annot	ENSG00000178409	2.2133	0.013438	BEND3	0.593164
contralateral_degree_global	Adult_brain.genes.annot	ENSG00000249658	2.213	0.013447	AC005823.1	0.593164
contralateral_degree_global	Adult_brain.genes.annot	ENSG00000236536	2.213	0.013449	AC003986.3	0.593164
contralateral_degree_global	Adult_brain.genes.annot	ENSG00000250418	2.2127	0.01346	AC093292.1	0.593164
contralateral_degree_global	Adult_brain.genes.annot	ENSG00000081985	2.2123	0.013472	IL12RB2	0.593164
contralateral_degree_global	Adult_brain.genes.annot	ENSG00000101447	2.2123	0.013473	FAM83D	0.593164
contralateral_degree_global	Adult_brain.genes.annot	ENSG00000264093	2.2123	0.013475	AC007448.2	0.593164
contralateral_degree_global	Adult_brain.genes.annot	ENSG00000172456	2.212	0.013482	FGGY	0.593164
contralateral_degree_global	Adult_brain.genes.annot	ENSG00000178761	2.2112	0.01351	FAM219B	0.593164
contralateral_degree_global	Adult_brain.genes.annot	ENSG00000199940	2.211	0.013516	RN7SKP75	0.593164
contralateral_degree_global	Adult_brain.genes.annot	ENSG00000202059	2.2105	0.013535	SNORA1	0.593164
contralateral_degree_global	Adult_brain.genes.annot	ENSG00000137574	2.21	0.013554	TGS1	0.593164
contralateral_degree_global	Adult_brain.genes.annot	ENSG00000172139	2.2099	0.013555	SLC9C1	0.593164
contralateral_degree_global	Adult_brain.genes.annot	ENSG00000113407	2.2098	0.013559	TARS1	0.593164
contralateral_degree_global	Adult_brain.genes.annot	ENSG00000183196	2.2097	0.013564	CHST6	0.593164
contralateral_degree_global	Adult_brain.genes.annot	ENSG00000183665	2.2095	0.01357	TRMT12	0.593164
contralateral_degree_global	Adult_brain.genes.annot	ENSG00000235118	2.2095	0.013572	FAM237A	0.593164
contralateral_degree_global	Adult_brain.genes.annot	ENSG00000252001	2.2094	0.013573	RNA5SP303	0.593164
contralateral_degree_global	Adult_brain.genes.annot	ENSG00000272076	2.2093	0.013575	AC090186.1	0.593164
contralateral_degree_global	Adult_brain.genes.annot	ENSG00000272913	2.2085	0.013604	AC009237.14	0.593164
contralateral_degree_global	Adult_brain.genes.annot	ENSG00000071246	2.2084	0.01361	VASH1	0.593164
contralateral_degree_global	Adult_brain.genes.annot	ENSG00000255268	2.2081	0.013619	AC130364.2	0.593164
contralateral_degree_global	Adult_brain.genes.annot	ENSG00000261638	2.2077	0.013633	AC092378.1	0.593164
contralateral_degree_global	Adult_brain.genes.annot	ENSG00000170236	2.2075	0.013638	USP50	0.593164
contralateral_degree_global	Adult_brain.genes.annot	ENSG00000227262	2.2074	0.013642	HCG4B	0.593164
contralateral_degree_global	Adult_brain.genes.annot	ENSG00000214823	2.2072	0.013651	NXT1P1	0.593164
contralateral_degree_global	Adult_brain.genes.annot	ENSG00000272141	2.2071	0.013654	AL390719.2	0.593164
contralateral_degree_global	Adult_brain.genes.annot	ENSG00000212710	2.2068	0.013664	CTAGE1	0.593164
ipsilateral_degree_r	Fetal_brain.genes.annot	ENSG00000122477	2.2223	0.013132	LRRC39	0.593164
ipsilateral_degree_global	Cortical_Neuron.genes.annot	ENSG00000246705	2.1732	0.014884	H2AJ	0.593175
ipsilateral_degree_global	Cortical_Neuron.genes.annot	ENSG00000222614	2.1731	0.014887	Y_RNA	0.593175
ipsilateral_degree_global	Cortical_Neuron.genes.annot	ENSG00000088899	2.1723	0.014918	LZTS3	0.593175
ipsilateral_degree_global	Cortical_Neuron.genes.annot	ENSG00000238285	2.1717	0.014938	MRPL50P2	0.593175
ipsilateral_degree_global	Cortical_Neuron.genes.annot	ENSG00000256799	2.1715	0.014945	AC005832.3	0.593175
ipsilateral_degree_global	Cortical_Neuron.genes.annot	ENSG00000254499	2.1711	0.014961	AC002056.2	0.593175
ipsilateral_degree_global	Cortical_Neuron.genes.annot	ENSG00000238420	2.1709	0.01497	RNU6-437P	0.593175
ipsilateral_degree_global	Cortical_Neuron.genes.annot	ENSG00000227224	2.1699	0.015006	AC092035.1	0.593175
ipsilateral_degree_global	Cortical_Neuron.genes.annot	ENSG00000157884	2.1699	0.015008	CIB4	0.593175
ipsilateral_degree_global	Cortical_Neuron.genes.annot	ENSG00000272215	2.1698	0.015011	U7	0.593175
ipsilateral_degree_global	Cortical_Neuron.genes.annot	ENSG00000228753	2.1697	0.015016	EIF4BP2	0.593175
ipsilateral_degree_global	Cortical_Neuron.genes.annot	ENSG00000230945	2.1696	0.01502	LINC01507	0.593175
ipsilateral_degree_global	Cortical_Neuron.genes.annot	ENSG00000257995	2.1694	0.015028	AC084365.1	0.593175
ipsilateral_degree_global	Cortical_Neuron.genes.annot	ENSG00000156050	2.1694	0.015028	FAM161B	0.593175
ipsilateral_degree_global	Cortical_Neuron.genes.annot	ENSG00000261320	2.1685	0.01506	AC009061.1	0.593175
ipsilateral_degree_global	Cortical_Neuron.genes.annot	ENSG00000231445	2.1682	0.015072	TIMM8AP1	0.593175
ipsilateral_degree_global	Cortical_Neuron.genes.annot	ENSG00000258135	2.1681	0.015075	LINC02396	0.593175
ipsilateral_degree_global	Cortical_Neuron.genes.annot	ENSG00000255527	2.1677	0.015089	AC027369.5	0.593175
ipsilateral_degree_global	Cortical_Neuron.genes.annot	ENSG00000225526	2.1677	0.015091	MKRN2OS	0.593175
ipsilateral_degree_global	Cortical_Neuron.genes.annot	ENSG00000245614	2.167	0.015119	DDX11-AS1	0.593175
ipsilateral_degree_global	Cortical_Neuron.genes.annot	ENSG00000201372	2.1669	0.015123	RNU6-1251P	0.593175
ipsilateral_degree_global	Cortical_Neuron.genes.annot	ENSG00000266071	2.166	0.015156	MIR3617	0.593175
ipsilateral_degree_global	Cortical_Neuron.genes.annot	ENSG00000199716	2.1653	0.015182	Y_RNA	0.593175
ipsilateral_degree_global	Cortical_Neuron.genes.annot	ENSG00000254759	2.1652	0.015187	NAP1L1P1	0.593175
ipsilateral_degree_global	Cortical_Neuron.genes.annot	ENSG00000234949	2.165	0.015193	AC104667.2	0.593175
ipsilateral_degree_global	Cortical_Neuron.genes.annot	ENSG00000233720	2.1638	0.015238	AC245517.3	0.593175
ipsilateral_degree_global	Cortical_Neuron.genes.annot	ENSG00000238025	2.1635	0.015251	ZDHHC4P1	0.593175
ipsilateral_degree_global	Cortical_Neuron.genes.annot	ENSG00000258962	2.1635	0.015252	AL121839.1	0.593175
ipsilateral_degree_global	Cortical_Neuron.genes.annot	ENSG00000250272	2.1634	0.015254	TRMT112P1	0.593175
ipsilateral_degree_global	Cortical_Neuron.genes.annot	ENSG00000266534	2.1633	0.015261	AL162571.1	0.593175
ipsilateral_degree_global	Cortical_Neuron.genes.annot	ENSG00000232647	2.1629	0.015274	POLR3KP1	0.593175
ipsilateral_degree_global	Cortical_Neuron.genes.annot	ENSG00000087053	2.1625	0.015289	MTMR2	0.593175
ipsilateral_degree_global	Cortical_Neuron.genes.annot	ENSG00000225124	2.1625	0.015291	RPL23AP36	0.593175
ipsilateral_degree_global	Cortical_Neuron.genes.annot	ENSG00000184276	2.1624	0.015295	DEFB108B	0.593175
ipsilateral_degree_global	Cortical_Neuron.genes.annot	ENSG00000103275	2.1617	0.015322	UBE2I	0.593175
ipsilateral_degree_global	Cortical_Neuron.genes.annot	ENSG00000253572	2.1616	0.015323	AC108482.1	0.593175
ipsilateral_degree_global	Cortical_Neuron.genes.annot	ENSG00000237856	2.1612	0.015338	AC062020.1	0.593175
ipsilateral_degree_global	Cortical_Neuron.genes.annot	ENSG00000151883	2.1611	0.015342	PARP8	0.593175
ipsilateral_degree_global	Cortical_Neuron.genes.annot	ENSG00000231241	2.1609	0.015352	RPS3AP3	0.593175
ipsilateral_degree_global	Cortical_Neuron.genes.annot	ENSG00000207333	2.1607	0.015358	RNU6-680P	0.593175
ipsilateral_degree_global	Cortical_Neuron.genes.annot	ENSG00000078795	2.1607	0.015358	PKD2L2	0.593175
ipsilateral_degree_global	Cortical_Neuron.genes.annot	ENSG00000251396	2.1607	0.015359	LINC01301	0.593175
ipsilateral_degree_global	Cortical_Neuron.genes.annot	ENSG00000153130	2.1597	0.0154	SCOC	0.593175
ipsilateral_degree_global	Cortical_Neuron.genes.annot	ENSG00000119596	2.1596	0.015402	YLPM1	0.593175
ipsilateral_degree_global	Cortical_Neuron.genes.annot	ENSG00000131374	2.1595	0.015405	TBC1D5	0.593175
ipsilateral_degree_global	Cortical_Neuron.genes.annot	ENSG00000126005	2.1592	0.015415	MMP24OS	0.593175
ipsilateral_degree_global	Cortical_Neuron.genes.annot	ENSG00000254209	2.1591	0.015421	LINC02855	0.593175
ipsilateral_degree_global	Cortical_Neuron.genes.annot	ENSG00000239857	2.159	0.015424	GET4	0.593175
ipsilateral_degree_global	Cortical_Neuron.genes.annot	ENSG00000259998	2.1588	0.015432	AL133279.3	0.593175
ipsilateral_degree_global	Cortical_Neuron.genes.annot	ENSG00000201649	2.1584	0.015447	Y_RNA	0.593175
ipsilateral_degree_global	Cortical_Neuron.genes.annot	ENSG00000251374	2.1582	0.015456	AC010598.1	0.593175
ipsilateral_degree_global	Cortical_Neuron.genes.annot	ENSG00000254589	2.1581	0.015461	EIF4A2P3	0.593175
ipsilateral_degree_global	Cortical_Neuron.genes.annot	ENSG00000108352	2.1576	0.015481	RAPGEFL1	0.593175
ipsilateral_degree_global	Cortical_Neuron.genes.annot	ENSG00000207504	2.1575	0.015485	RNU6-1031P	0.593175
ipsilateral_degree_global	Cortical_Neuron.genes.annot	ENSG00000111445	2.1573	0.01549	RFC5	0.593175
ipsilateral_degree_global	Cortical_Neuron.genes.annot	ENSG00000261582	2.1568	0.01551	AL121753.1	0.593175
ipsilateral_degree_global	Cortical_Neuron.genes.annot	ENSG00000164082	2.1568	0.015512	GRM2	0.593175
ipsilateral_degree_global	Cortical_Neuron.genes.annot	ENSG00000103591	2.1562	0.015534	AAGAB	0.593175
ipsilateral_degree_global	Cortical_Neuron.genes.annot	ENSG00000272087	2.1561	0.015538	AC080013.4	0.593175
ipsilateral_degree_global	Cortical_Neuron.genes.annot	ENSG00000146070	2.1555	0.015561	PLA2G7	0.593175
ipsilateral_degree_global	Cortical_Neuron.genes.annot	ENSG00000185800	2.1554	0.015567	DMWD	0.593175
ipsilateral_degree_global	Cortical_Neuron.genes.annot	ENSG00000277576	2.1552	0.015575	AC110741.3	0.593175
ipsilateral_degree_global	Cortical_Neuron.genes.annot	ENSG00000214629	2.1549	0.015583	RPSAP6	0.593175
ipsilateral_degree_global	Cortical_Neuron.genes.annot	ENSG00000251450	2.1547	0.015594	RASGRF2-AS1	0.593175
ipsilateral_degree_global	Cortical_Neuron.genes.annot	ENSG00000204421	2.1546	0.015596	LY6G6C	0.593175
ipsilateral_degree_global	Cortical_Neuron.genes.annot	ENSG00000277829	2.1531	0.015654	AL031651.2	0.593175
ipsilateral_degree_global	Cortical_Neuron.genes.annot	ENSG00000263667	2.1525	0.015677	AL035696.3	0.593175
ipsilateral_degree_global	Cortical_Neuron.genes.annot	ENSG00000237632	2.1525	0.01568	S100A11P1	0.593175
ipsilateral_degree_global	Cortical_Neuron.genes.annot	ENSG00000150540	2.1522	0.015691	HNMT	0.593175
ipsilateral_degree_global	Cortical_Neuron.genes.annot	ENSG00000254993	2.1522	0.015693	TRIM77BP	0.593175
ipsilateral_degree_global	Cortical_Neuron.genes.annot	ENSG00000230316	2.1521	0.015696	FEZF1-AS1	0.593175
ipsilateral_degree_global	Cortical_Neuron.genes.annot	ENSG00000156256	2.1519	0.015701	USP16	0.593175
ipsilateral_degree_global	Cortical_Neuron.genes.annot	ENSG00000177272	2.1517	0.01571	KCNA3	0.593175
ipsilateral_degree_global	Cortical_Neuron.genes.annot	ENSG00000135899	2.1516	0.015713	SP110	0.593175
ipsilateral_degree_global	Cortical_Neuron.genes.annot	ENSG00000265089	2.1513	0.015726	MIR4655	0.593175
ipsilateral_degree_global	Cortical_Neuron.genes.annot	ENSG00000207319	2.1511	0.015733	Y_RNA	0.593175
ipsilateral_degree_global	Cortical_Neuron.genes.annot	ENSG00000235299	2.1509	0.015742	MRPL53P1	0.593175
ipsilateral_degree_global	Cortical_Neuron.genes.annot	ENSG00000204655	2.1496	0.015791	MOG	0.593175
ipsilateral_degree_global	Cortical_Neuron.genes.annot	ENSG00000267490	2.1496	0.015791	AC008759.1	0.593175
ipsilateral_degree_global	Cortical_Neuron.genes.annot	ENSG00000212125	2.1496	0.015794	TAS2R15P	0.593175
ipsilateral_degree_global	Cortical_Neuron.genes.annot	ENSG00000215397	2.1495	0.015797	SCRT2	0.593175
ipsilateral_degree_global	Cortical_Neuron.genes.annot	ENSG00000254906	2.1493	0.015804	AC090707.1	0.593175
ipsilateral_degree_global	Cortical_Neuron.genes.annot	ENSG00000113163	2.1492	0.015808	CERT1	0.593175
ipsilateral_degree_global	Cortical_Neuron.genes.annot	ENSG00000174982	2.1492	0.01581	OR4S2	0.593175
ipsilateral_degree_global	Cortical_Neuron.genes.annot	ENSG00000164171	2.1489	0.015821	ITGA2	0.593175
path_length_l	Adult_brain.genes.annot	ENSG00000254425	2.1914	0.014212	AC022690.1	0.593192
path_length_l	Adult_brain.genes.annot	ENSG00000116151	2.1912	0.014218	MORN1	0.593192
efficiency_r	Fetal_brain.genes.annot	ENSG00000256988	2.3146	0.010316	AC005833.2	0.593197
efficiency_r	Fetal_brain.genes.annot	ENSG00000253452	2.3145	0.010321	AC124290.1	0.593197
efficiency_r	Fetal_brain.genes.annot	ENSG00000279243	2.3128	0.010368	LINC02736	0.593197
efficiency_r	Fetal_brain.genes.annot	ENSG00000203739	2.3119	0.010391	AL645568.1	0.593197
efficiency_r	Fetal_brain.genes.annot	ENSG00000255111	2.3119	0.010391	AP006587.2	0.593197
efficiency_r	Fetal_brain.genes.annot	ENSG00000250608	2.3119	0.010392	AC010210.1	0.593197
efficiency_r	Fetal_brain.genes.annot	ENSG00000270762	2.3118	0.010394	FXYD6P1	0.593197
efficiency_r	Fetal_brain.genes.annot	ENSG00000132153	2.3117	0.010397	DHX30	0.593197
efficiency_r	Fetal_brain.genes.annot	ENSG00000213642	2.3107	0.010424	AC016769.1	0.593197
efficiency_r	Fetal_brain.genes.annot	ENSG00000180185	2.3097	0.010451	FAHD1	0.593197
efficiency_r	Fetal_brain.genes.annot	ENSG00000271413	2.3093	0.010463	AC104640.2	0.593197
efficiency_r	Fetal_brain.genes.annot	ENSG00000227578	2.3084	0.010489	RPS3AP53	0.593197
efficiency_r	Fetal_brain.genes.annot	ENSG00000262227	2.308	0.010498	AC004771.2	0.593197
efficiency_r	Fetal_brain.genes.annot	ENSG00000223906	2.3076	0.01051	AC104457.2	0.593197
efficiency_r	Fetal_brain.genes.annot	ENSG00000262402	2.3072	0.010522	MCUR1P1	0.593197
efficiency_r	Fetal_brain.genes.annot	ENSG00000005810	2.3059	0.010558	MYCBP2	0.593197
efficiency_r	Fetal_brain.genes.annot	ENSG00000263545	2.3055	0.010569	AC005195.1	0.593197
efficiency_r	Fetal_brain.genes.annot	ENSG00000204410	2.3053	0.010575	MSH5	0.593197
efficiency_r	Fetal_brain.genes.annot	ENSG00000180938	2.305	0.010584	ZNF572	0.593197
efficiency_r	Fetal_brain.genes.annot	ENSG00000126005	2.3042	0.010606	MMP24OS	0.593197
efficiency_r	Fetal_brain.genes.annot	ENSG00000222872	2.3042	0.010606	RNU4-78P	0.593197
efficiency_r	Fetal_brain.genes.annot	ENSG00000258587	2.3033	0.010631	AC006530.1	0.593197
efficiency_r	Fetal_brain.genes.annot	ENSG00000253925	2.3033	0.010632	AC011369.1	0.593197
efficiency_r	Fetal_brain.genes.annot	ENSG00000234624	2.3032	0.010634	AC016894.1	0.593197
efficiency_r	Fetal_brain.genes.annot	ENSG00000206937	2.3032	0.010634	SNORA70B	0.593197
efficiency_r	Fetal_brain.genes.annot	ENSG00000229708	2.3029	0.010641	MARK2P12	0.593197
efficiency_r	Fetal_brain.genes.annot	ENSG00000183196	2.3017	0.010675	CHST6	0.593197
efficiency_r	Fetal_brain.genes.annot	ENSG00000178904	2.3014	0.010685	DPY19L3	0.593197
efficiency_r	Fetal_brain.genes.annot	ENSG00000226926	2.3013	0.010689	PDZPH1P	0.593197
efficiency_r	Fetal_brain.genes.annot	ENSG00000254412	2.3008	0.010702	AC118273.1	0.593197
efficiency_r	Fetal_brain.genes.annot	ENSG00000238026	2.3007	0.010703	AC117434.1	0.593197
efficiency_r	Fetal_brain.genes.annot	ENSG00000226567	2.3002	0.010717	LINC00606	0.593197
efficiency_r	Fetal_brain.genes.annot	ENSG00000253202	2.3001	0.010721	IGKV3-25	0.593197
efficiency_r	Fetal_brain.genes.annot	ENSG00000176998	2.2997	0.010731	HCG4	0.593197
efficiency_r	Fetal_brain.genes.annot	ENSG00000240489	2.2989	0.010754	SETP14	0.593197
efficiency_r	Fetal_brain.genes.annot	ENSG00000172478	2.2984	0.010769	MAB21L4	0.593197
efficiency_r	Fetal_brain.genes.annot	ENSG00000279320	2.2984	0.010771	AC069528.2	0.593197
efficiency_r	Fetal_brain.genes.annot	ENSG00000270880	2.2981	0.010777	AC128687.1	0.593197
efficiency_r	Fetal_brain.genes.annot	ENSG00000253875	2.2981	0.010777	AC013643.2	0.593197
efficiency_r	Fetal_brain.genes.annot	ENSG00000258871	2.298	0.010781	AC004828.1	0.593197
efficiency_r	Fetal_brain.genes.annot	ENSG00000280010	2.2971	0.010806	AP001350.2	0.593197
efficiency_r	Fetal_brain.genes.annot	ENSG00000255190	2.297	0.010809	TRIM51DP	0.593197
efficiency_r	Fetal_brain.genes.annot	ENSG00000070882	2.297	0.01081	OSBPL3	0.593197
efficiency_r	Fetal_brain.genes.annot	ENSG00000267417	2.2966	0.010821	AC138474.1	0.593197
efficiency_r	Fetal_brain.genes.annot	ENSG00000244564	2.2962	0.010831	PRICKLE2-DT	0.593197
efficiency_r	Fetal_brain.genes.annot	ENSG00000238759	2.2962	0.010832	RNU7-155P	0.593197
