## Supplementary Table 4 for "GWAS of macro-scale resting state functional brain networks identify shared biology with brain structure and autism" (part 9 of 42)

### Sheet: ST4.1 (continued)
ST4.1	All nominally significant genes identified by MAGMA and H-MAGMA for global graph phenotypes
efficiency_r	Fetal_brain.genes.annot	ENSG00000214578	2.2956	0.01085	HMGN2P15	0.593197
efficiency_r	Fetal_brain.genes.annot	ENSG00000233496	2.2955	0.010852	SYNJ2-IT1	0.593197
efficiency_r	Fetal_brain.genes.annot	ENSG00000228983	2.2954	0.010854	SLC47A1P1	0.593197
efficiency_r	Fetal_brain.genes.annot	ENSG00000226544	2.2951	0.010863	RPL7P22	0.593197
efficiency_global	Adult_brain.genes.annot	ENSG00000227072	2.2888	0.011045	AL353706.1	0.593211
degree_global	Midbrain_DA.genes.annot	ENSG00000169679	2.1608	0.015353	BUB1	0.593222
path_length_r	Midbrain_DA.genes.annot	ENSG00000124205	2.0927	0.018188	EDN3	0.593241
path_length_l	Adult_brain.genes.annot	ENSG00000102575	2.1909	0.014231	ACP5	0.593263
efficiency_r	Midbrain_DA.genes.annot	ENSG00000151577	2.2467	0.012329	DRD3	0.593276
efficiency_r	Midbrain_DA.genes.annot	ENSG00000230081	2.2462	0.012345	HSPE1P28	0.593276
efficiency_r	Midbrain_DA.genes.annot	ENSG00000223197	2.2454	0.012371	RNU6-1001P	0.593276
efficiency_r	Midbrain_DA.genes.annot	ENSG00000170473	2.2451	0.012381	PYM1	0.593276
efficiency_r	Midbrain_DA.genes.annot	ENSG00000237438	2.245	0.012384	CECR7	0.593276
efficiency_r	Midbrain_DA.genes.annot	ENSG00000255703	2.2448	0.01239	AC127070.3	0.593276
efficiency_r	Midbrain_DA.genes.annot	ENSG00000221428	2.2446	0.012396	AC006150.2	0.593276
ipsilateral_degree_r	Midbrain_DA.genes.annot	ENSG00000224844	2.2285	0.012925	AC107079.1	0.593281
ipsilateral_degree_r	Midbrain_DA.genes.annot	ENSG00000015153	2.228	0.012941	YAF2	0.593281
ipsilateral_degree_r	Midbrain_DA.genes.annot	ENSG00000047936	2.2277	0.012952	ROS1	0.593281
ipsilateral_degree_r	Midbrain_DA.genes.annot	ENSG00000236065	2.2267	0.012983	AL020995.1	0.593281
ipsilateral_degree_r	Midbrain_DA.genes.annot	ENSG00000118242	2.2263	0.012996	MREG	0.593281
ipsilateral_degree_r	Midbrain_DA.genes.annot	ENSG00000269837	2.2259	0.013011	IPO5P1	0.593281
ipsilateral_degree_r	Midbrain_DA.genes.annot	ENSG00000129559	2.2255	0.013023	NEDD8	0.593281
ipsilateral_degree_r	Midbrain_DA.genes.annot	ENSG00000115267	2.2251	0.013038	IFIH1	0.593281
ipsilateral_degree_r	Midbrain_DA.genes.annot	ENSG00000168685	2.2251	0.013038	IL7R	0.593281
ipsilateral_degree_r	Midbrain_DA.genes.annot	ENSG00000279040	2.224	0.013076	AC090617.6	0.593281
ipsilateral_degree_r	Midbrain_DA.genes.annot	ENSG00000253174	2.2235	0.01309	AC009630.2	0.593281
ipsilateral_degree_r	Midbrain_DA.genes.annot	ENSG00000206992	2.2231	0.013103	RNU6-574P	0.593281
ipsilateral_degree_r	Midbrain_DA.genes.annot	ENSG00000204410	2.223	0.013107	MSH5	0.593281
ipsilateral_degree_r	Midbrain_DA.genes.annot	ENSG00000233469	2.223	0.013108	ST6GALNAC4P1	0.593281
ipsilateral_degree_r	Midbrain_DA.genes.annot	ENSG00000250040	2.2229	0.01311	RAF1P1	0.593281
ipsilateral_degree_r	Midbrain_DA.genes.annot	ENSG00000230005	2.2228	0.013115	SNAP47-AS1	0.593281
ipsilateral_degree_r	Midbrain_DA.genes.annot	ENSG00000261156	2.2222	0.013135	LINC01989	0.593281
ipsilateral_degree_r	Midbrain_DA.genes.annot	ENSG00000255527	2.2222	0.013136	AC027369.5	0.593281
ipsilateral_degree_r	Midbrain_DA.genes.annot	ENSG00000114450	2.2215	0.013158	GNB4	0.593281
ipsilateral_degree_r	Midbrain_DA.genes.annot	ENSG00000162881	2.2215	0.013159	OXER1	0.593281
ipsilateral_degree_r	Midbrain_DA.genes.annot	ENSG00000163359	2.2212	0.013169	COL6A3	0.593281
ipsilateral_degree_r	Midbrain_DA.genes.annot	ENSG00000211482	2.2208	0.013183	AC092574.1	0.593281
ipsilateral_degree_r	Midbrain_DA.genes.annot	ENSG00000229206	2.2202	0.013202	RP11-397O4.1	0.593281
ipsilateral_degree_r	Midbrain_DA.genes.annot	ENSG00000115425	2.22	0.01321	PECR	0.593281
ipsilateral_degree_r	Midbrain_DA.genes.annot	ENSG00000124762	2.2197	0.013221	CDKN1A	0.593281
ipsilateral_degree_r	Midbrain_DA.genes.annot	ENSG00000260426	2.2196	0.013222	AC008060.4	0.593281
ipsilateral_degree_r	Midbrain_DA.genes.annot	ENSG00000249109	2.2196	0.013224	AC140125.2	0.593281
ipsilateral_degree_r	Midbrain_DA.genes.annot	ENSG00000064692	2.2182	0.013269	SNCAIP	0.593281
ipsilateral_degree_r	Midbrain_DA.genes.annot	ENSG00000273568	2.2179	0.013282	AC131009.3	0.593281
ipsilateral_degree_r	Midbrain_DA.genes.annot	ENSG00000113739	2.2178	0.013283	STC2	0.593281
ipsilateral_degree_r	Midbrain_DA.genes.annot	ENSG00000164743	2.2176	0.013291	C8orf48	0.593281
ipsilateral_degree_r	Midbrain_DA.genes.annot	ENSG00000258948	2.2175	0.013294	KRT8P1	0.593281
ipsilateral_degree_r	Midbrain_DA.genes.annot	ENSG00000165863	2.2175	0.013296	C10orf82	0.593281
ipsilateral_degree_r	Midbrain_DA.genes.annot	ENSG00000200267	2.2171	0.013309	RNU6-66P	0.593281
ipsilateral_degree_r	Midbrain_DA.genes.annot	ENSG00000168992	2.217	0.013312	OR7E102P	0.593281
ipsilateral_degree_r	Midbrain_DA.genes.annot	ENSG00000259462	2.2161	0.013344	CPEB1-AS1	0.593281
ipsilateral_degree_r	Midbrain_DA.genes.annot	ENSG00000266896	2.2159	0.013348	AL354892.3	0.593281
ipsilateral_degree_r	Midbrain_DA.genes.annot	ENSG00000136147	2.2153	0.013369	PHF11	0.593281
ipsilateral_degree_r	Midbrain_DA.genes.annot	ENSG00000123358	2.2153	0.013369	NR4A1	0.593281
ipsilateral_degree_r	Midbrain_DA.genes.annot	ENSG00000081087	2.2153	0.01337	OSTM1	0.593281
ipsilateral_degree_r	Midbrain_DA.genes.annot	ENSG00000241984	2.2149	0.013382	RPL7AP2	0.593281
ipsilateral_degree_r	Midbrain_DA.genes.annot	ENSG00000279865	2.2149	0.013383	AC006511.4	0.593281
ipsilateral_degree_r	Midbrain_DA.genes.annot	ENSG00000165698	2.2148	0.013386	SPACA9	0.593281
small_worldness_global	Fetal_brain.genes.annot	ENSG00000259832	2.3223	0.010108	CYP4A26P	0.593289
clustering_l	Cortical_Neuron.genes.annot	ENSG00000251128	2.2121	0.01348	WWC2-AS1	0.5933
small_worldness_r	Adult_brain.genes.annot	ENSG00000170264	2.3024	0.010658	FAM161A	0.593301
small_worldness_r	Adult_brain.genes.annot	ENSG00000269964	2.3021	0.010666	MEI4	0.593301
small_worldness_r	Adult_brain.genes.annot	ENSG00000111275	2.3014	0.010683	ALDH2	0.593301
small_worldness_r	Adult_brain.genes.annot	ENSG00000266852	2.301	0.010697	MIR4482-1	0.593301
small_worldness_r	Adult_brain.genes.annot	ENSG00000258474	2.3009	0.0107	LINC02313	0.593301
small_worldness_r	Adult_brain.genes.annot	ENSG00000238698	2.3008	0.010701	RNU7-147P	0.593301
small_worldness_r	Adult_brain.genes.annot	ENSG00000235748	2.3008	0.010701	SEPTIN14P12	0.593301
small_worldness_r	Adult_brain.genes.annot	ENSG00000255506	2.3006	0.010707	AP003718.1	0.593301
small_worldness_r	Adult_brain.genes.annot	ENSG00000198704	2.3002	0.010719	GPX6	0.593301
small_worldness_r	Adult_brain.genes.annot	ENSG00000088812	2.3001	0.01072	ATRN	0.593301
small_worldness_r	Adult_brain.genes.annot	ENSG00000181963	2.2998	0.010731	OR52K2	0.593301
small_worldness_r	Adult_brain.genes.annot	ENSG00000234967	2.2997	0.010732	AL357558.2	0.593301
small_worldness_r	Adult_brain.genes.annot	ENSG00000182732	2.2995	0.010739	RGS6	0.593301
small_worldness_r	Adult_brain.genes.annot	ENSG00000280244	2.2992	0.010745	AL512356.3	0.593301
small_worldness_r	Adult_brain.genes.annot	ENSG00000199698	2.299	0.010753	Y_RNA	0.593301
path_length_l	ENSG.genes.annot	ENSG00000084463	2.2504	0.012213	WBP11	0.593312
small_worldness_l	Fetal_brain.genes.annot	ENSG00000135090	2.3075	0.010515	TAOK3	0.593313
degree_global	Fetal_brain.genes.annot	ENSG00000157036	2.2118	0.013489	EXOG	0.593313
degree_global	Fetal_brain.genes.annot	ENSG00000144455	2.2114	0.013502	SUMF1	0.593313
degree_global	Fetal_brain.genes.annot	ENSG00000271314	2.2113	0.013508	AL161729.2	0.593313
efficiency_l	Fetal_brain.genes.annot	ENSG00000204314	2.2487	0.012266	PRRT1	0.593331
ipsilateral_degree_r	Adult_brain.genes.annot	ENSG00000204642	2.2376	0.012622	HLA-F	0.593334
ipsilateral_degree_r	Adult_brain.genes.annot	ENSG00000270593	2.2374	0.01263	AC073333.2	0.593334
ipsilateral_degree_r	Adult_brain.genes.annot	ENSG00000101447	2.2371	0.01264	FAM83D	0.593334
ipsilateral_degree_l	Midbrain_DA.genes.annot	ENSG00000258831	2.134	0.016423	AC103996.2	0.593338
ipsilateral_degree_l	Midbrain_DA.genes.annot	ENSG00000253750	2.1339	0.016426	AC090136.1	0.593338
ipsilateral_degree_l	Midbrain_DA.genes.annot	ENSG00000265934	2.1338	0.016429	ARL2BPP1	0.593338
ipsilateral_degree_l	Midbrain_DA.genes.annot	ENSG00000264131	2.1337	0.016436	AC007631.1	0.593338
degree_global	Fetal_brain.genes.annot	ENSG00000134817	2.211	0.01352	APLNR	0.593344
contralateral_degree_global	Cortical_Neuron.genes.annot	ENSG00000248318	2.1079	0.01752	AC104958.1	0.593359
contralateral_degree_global	Cortical_Neuron.genes.annot	ENSG00000229855	2.1077	0.017528	AC008568.1	0.593359
degree_global	Midbrain_DA.genes.annot	ENSG00000119685	2.1605	0.015368	TTLL5	0.593367
small_worldness_r	Fetal_brain.genes.annot	ENSG00000250240	2.3711	0.0088667	AC008840.1	0.593371
small_worldness_r	Fetal_brain.genes.annot	ENSG00000227339	2.3705	0.0088824	THRAP3P1	0.593371
small_worldness_r	Fetal_brain.genes.annot	ENSG00000135314	2.3704	0.0088833	KHDC1	0.593371
small_worldness_r	Fetal_brain.genes.annot	ENSG00000148334	2.3702	0.0088895	PTGES2	0.593371
ipsilateral_degree_global	Cortical_Neuron.genes.annot	ENSG00000184350	2.1484	0.01584	MRGPRE	0.593373
ipsilateral_degree_global	Cortical_Neuron.genes.annot	ENSG00000235108	2.1474	0.015882	IFNA12P	0.593373
ipsilateral_degree_global	Cortical_Neuron.genes.annot	ENSG00000204623	2.1472	0.015888	ZNRD1ASP	0.593373
ipsilateral_degree_global	Cortical_Neuron.genes.annot	ENSG00000174914	2.1472	0.015888	OR9G1	0.593373
ipsilateral_degree_global	Cortical_Neuron.genes.annot	ENSG00000148704	2.147	0.015898	VAX1	0.593373
ipsilateral_degree_global	Cortical_Neuron.genes.annot	ENSG00000229043	2.1467	0.015909	AC091729.3	0.593373
ipsilateral_degree_global	Cortical_Neuron.genes.annot	ENSG00000223335	2.1464	0.015919	RNU6-603P	0.593373
ipsilateral_degree_global	Cortical_Neuron.genes.annot	ENSG00000166546	2.1464	0.01592	BEAN1	0.593373
ipsilateral_degree_global	Cortical_Neuron.genes.annot	ENSG00000224620	2.1461	0.015932	MEF2AP1	0.593373
ipsilateral_degree_global	Cortical_Neuron.genes.annot	ENSG00000268942	2.1459	0.015939	CKS1BP3	0.593373
efficiency_global	Fetal_brain.genes.annot	ENSG00000222872	2.3022	0.010663	RNU4-78P	0.593378
degree_global	Midbrain_DA.genes.annot	ENSG00000272087	2.1593	0.015414	AC080013.4	0.593386
degree_global	Midbrain_DA.genes.annot	ENSG00000224442	2.1593	0.015414	AC017035.1	0.593386
degree_global	Midbrain_DA.genes.annot	ENSG00000185215	2.1591	0.01542	TNFAIP2	0.593386
degree_global	Midbrain_DA.genes.annot	ENSG00000222526	2.1583	0.015452	AC060835.1	0.593386
degree_global	Midbrain_DA.genes.annot	ENSG00000171936	2.1582	0.015455	OR10H3	0.593386
degree_global	Midbrain_DA.genes.annot	ENSG00000245526	2.1579	0.015469	LINC00461	0.593386
degree_global	Midbrain_DA.genes.annot	ENSG00000202059	2.1579	0.015469	SNORA1	0.593386
degree_global	Midbrain_DA.genes.annot	ENSG00000154822	2.1578	0.015472	PLCL2	0.593386
degree_global	Midbrain_DA.genes.annot	ENSG00000136999	2.1576	0.01548	CCN3	0.593386
degree_global	Midbrain_DA.genes.annot	ENSG00000229102	2.1573	0.015492	AC076966.2	0.593386
degree_global	Midbrain_DA.genes.annot	ENSG00000232041	2.1571	0.015498	PSMD10P3	0.593386
degree_global	Midbrain_DA.genes.annot	ENSG00000238375	2.1565	0.015523	snoU13	0.593386
degree_global	Midbrain_DA.genes.annot	ENSG00000232732	2.1563	0.015529	AC097717.1	0.593386
degree_global	Midbrain_DA.genes.annot	ENSG00000267274	2.156	0.015541	AC008770.3	0.593386
degree_global	Midbrain_DA.genes.annot	ENSG00000081087	2.156	0.015542	OSTM1	0.593386
degree_global	Midbrain_DA.genes.annot	ENSG00000231915	2.1555	0.01556	SALL4P5	0.593386
degree_global	Midbrain_DA.genes.annot	ENSG00000279082	2.1555	0.015562	LINC01727	0.593386
degree_global	Midbrain_DA.genes.annot	ENSG00000229595	2.1552	0.015571	AL109810.1	0.593386
path_length_global	Midbrain_DA.genes.annot	ENSG00000127914	2.0743	0.019026	AKAP9	0.593418
path_length_r	Midbrain_DA.genes.annot	ENSG00000255493	2.0923	0.018205	OR4A10P	0.593429
ipsilateral_degree_global	Adult_brain.genes.annot	ENSG00000159212	2.2082	0.013614	CLIC6	0.593446
ipsilateral_degree_global	ENSG.genes.annot	ENSG00000113083	2.0886	0.018374	LOX	0.59346
clustering_r	Adult_brain.genes.annot	ENSG00000260602	2.2476	0.0123	HMGN2P40	0.593502
clustering_r	Adult_brain.genes.annot	ENSG00000281219	2.2472	0.012315	LINC00254	0.593502
clustering_r	Adult_brain.genes.annot	ENSG00000234181	2.2471	0.012317	AL353795.2	0.593502
clustering_r	Adult_brain.genes.annot	ENSG00000225931	2.2471	0.012318	AL139246.2	0.593502
clustering_r	Adult_brain.genes.annot	ENSG00000261290	2.247	0.01232	CYP4A44P	0.593502
clustering_r	Adult_brain.genes.annot	ENSG00000171843	2.2465	0.012335	MLLT3	0.593502
clustering_r	Adult_brain.genes.annot	ENSG00000142494	2.2463	0.012343	SLC47A1	0.593502
clustering_r	Adult_brain.genes.annot	ENSG00000165282	2.2462	0.012346	PIGO	0.593502
clustering_r	Adult_brain.genes.annot	ENSG00000258033	2.2456	0.012365	AC063947.2	0.593502
clustering_r	Adult_brain.genes.annot	ENSG00000072080	2.2455	0.012368	SPP2	0.593502
clustering_r	Adult_brain.genes.annot	ENSG00000078795	2.2454	0.01237	PKD2L2	0.593502
clustering_r	Adult_brain.genes.annot	ENSG00000226888	2.2449	0.012387	RPLP1P10	0.593502
clustering_r	Adult_brain.genes.annot	ENSG00000137727	2.2449	0.012387	ARHGAP20	0.593502
clustering_r	Adult_brain.genes.annot	ENSG00000254759	2.2447	0.012393	NAP1L1P1	0.593502
clustering_r	Adult_brain.genes.annot	ENSG00000243543	2.2447	0.012393	WFDC6	0.593502
clustering_r	Adult_brain.genes.annot	ENSG00000186891	2.2447	0.012395	TNFRSF18	0.593502
degree_global	Fetal_brain.genes.annot	ENSG00000185361	2.2105	0.013535	TNFAIP8L1	0.593506
efficiency_r	Fetal_brain.genes.annot	ENSG00000188512	2.2941	0.010893	AF279873.1	0.59353
efficiency_r	Fetal_brain.genes.annot	ENSG00000271427	2.2939	0.010897	AL358072.1	0.59353
efficiency_r	Fetal_brain.genes.annot	ENSG00000226088	2.2937	0.010903	HHLA3-AS1	0.59353
clustering_l	Fetal_brain.genes.annot	ENSG00000070269	2.236	0.012677	TMEM260	0.593537
ipsilateral_degree_l	Midbrain_DA.genes.annot	ENSG00000188646	2.1332	0.016453	AC123904.1	0.593546
ipsilateral_degree_l	ENSG.genes.annot	ENSG00000083168	2.0435	0.020501	KAT6A	0.593558
ipsilateral_degree_l	ENSG.genes.annot	ENSG00000197183	2.0427	0.02054	NOL4L	0.593558
ipsilateral_degree_l	ENSG.genes.annot	ENSG00000167419	2.0427	0.020541	LPO	0.593558
efficiency_l	Cortical_Neuron.genes.annot	ENSG00000204632	2.2643	0.011778	HLA-G	0.593565
efficiency_l	Cortical_Neuron.genes.annot	ENSG00000180938	2.2641	0.011782	ZNF572	0.593565
efficiency_l	Cortical_Neuron.genes.annot	ENSG00000228998	2.2636	0.0118	AC091167.1	0.593565
efficiency_l	Cortical_Neuron.genes.annot	ENSG00000206992	2.2633	0.01181	RNU6-574P	0.593565
efficiency_l	Cortical_Neuron.genes.annot	ENSG00000186844	2.2632	0.011812	LCE1A	0.593565
efficiency_l	Cortical_Neuron.genes.annot	ENSG00000119042	2.2626	0.011831	SATB2	0.593565
efficiency_l	Cortical_Neuron.genes.annot	ENSG00000264990	2.2624	0.011835	AC005549.1	0.593565
efficiency_l	Cortical_Neuron.genes.annot	ENSG00000279372	2.2621	0.011845	AC137723.1	0.593565
efficiency_l	Cortical_Neuron.genes.annot	ENSG00000168101	2.2619	0.011851	NUDT16L1	0.593565
path_length_l	Cortical_Neuron.genes.annot	ENSG00000255532	2.2594	0.01193	AC118942.1	0.593568
path_length_r	Fetal_brain.genes.annot	ENSG00000112514	2.308	0.0105	CUTA	0.593569
path_length_r	Fetal_brain.genes.annot	ENSG00000202334	2.308	0.010501	RNA5SP238	0.593569
path_length_r	Fetal_brain.genes.annot	ENSG00000255506	2.3078	0.010506	AP003718.1	0.593569
path_length_r	Fetal_brain.genes.annot	ENSG00000230005	2.3069	0.01053	SNAP47-AS1	0.593569
path_length_r	Fetal_brain.genes.annot	ENSG00000259776	2.3065	0.010543	AC093426.1	0.593569
path_length_r	Fetal_brain.genes.annot	ENSG00000213462	2.3062	0.010551	ERV3-1	0.593569
path_length_r	Fetal_brain.genes.annot	ENSG00000271924	2.306	0.010556	RNA5SP108	0.593569
path_length_r	Fetal_brain.genes.annot	ENSG00000229565	2.306	0.010557	LINC02264	0.593569
path_length_r	Fetal_brain.genes.annot	ENSG00000234181	2.3048	0.010587	AL353795.2	0.593569
path_length_r	Fetal_brain.genes.annot	ENSG00000163214	2.3042	0.010605	DHX57	0.593569
path_length_r	Fetal_brain.genes.annot	ENSG00000217408	2.3038	0.010616	PRELID1P2	0.593569
path_length_r	Fetal_brain.genes.annot	ENSG00000237181	2.3035	0.010625	AC147651.4	0.593569
path_length_r	Fetal_brain.genes.annot	ENSG00000236960	2.3018	0.010673	AL354695.1	0.593569
path_length_r	Fetal_brain.genes.annot	ENSG00000252894	2.3017	0.010677	Y_RNA	0.593569
path_length_r	Fetal_brain.genes.annot	ENSG00000240606	2.3012	0.010691	RN7SL564P	0.593569
path_length_r	Fetal_brain.genes.annot	ENSG00000264871	2.3011	0.010693	AC104331.1	0.593569
path_length_r	Fetal_brain.genes.annot	ENSG00000180938	2.2996	0.010736	ZNF572	0.593569
path_length_r	Fetal_brain.genes.annot	ENSG00000172345	2.2995	0.010737	STARD5	0.593569
path_length_r	Fetal_brain.genes.annot	ENSG00000145321	2.2989	0.010754	gaussian_curvature	0.593569
path_length_r	Fetal_brain.genes.annot	ENSG00000240051	2.2983	0.010772	RPL23AP10	0.593569
path_length_r	Fetal_brain.genes.annot	ENSG00000144681	2.2979	0.010785	STAC	0.593569
path_length_r	Fetal_brain.genes.annot	ENSG00000100348	2.2979	0.010785	TXN2	0.593569
path_length_r	Fetal_brain.genes.annot	ENSG00000150261	2.2975	0.010794	OR8K1	0.593569
path_length_r	Fetal_brain.genes.annot	ENSG00000151849	2.297	0.01081	CENPJ	0.593569
path_length_r	Fetal_brain.genes.annot	ENSG00000260731	2.2965	0.010824	KRT8P22	0.593569
path_length_r	Fetal_brain.genes.annot	ENSG00000258154	2.2963	0.010829	AL512356.2	0.593569
path_length_r	Fetal_brain.genes.annot	ENSG00000258179	2.2961	0.010835	AC079598.3	0.593569
path_length_r	Fetal_brain.genes.annot	ENSG00000213549	2.296	0.010837	AC005077.1	0.593569
path_length_r	Fetal_brain.genes.annot	ENSG00000204287	2.2958	0.010844	HLA-DRA	0.593569
path_length_r	Fetal_brain.genes.annot	ENSG00000235724	2.2951	0.010863	AC009299.3	0.593569
path_length_r	Fetal_brain.genes.annot	ENSG00000257569	2.2947	0.010874	GSTP1P1	0.593569
path_length_r	Fetal_brain.genes.annot	ENSG00000105650	2.2947	0.010876	PDE4C	0.593569
path_length_r	Fetal_brain.genes.annot	ENSG00000181123	2.2945	0.010882	AC004832.1	0.593569
path_length_r	Fetal_brain.genes.annot	ENSG00000213203	2.2944	0.010883	GIMAP1	0.593569
path_length_r	Fetal_brain.genes.annot	ENSG00000001630	2.2943	0.010886	CYP51A1	0.593569
path_length_r	Fetal_brain.genes.annot	ENSG00000178409	2.2938	0.010902	BEND3	0.593569
path_length_r	Fetal_brain.genes.annot	ENSG00000084463	2.2937	0.010904	WBP11	0.593569
path_length_r	Fetal_brain.genes.annot	ENSG00000224055	2.2935	0.010911	GAPDHP55	0.593569
path_length_r	Fetal_brain.genes.annot	ENSG00000267490	2.2928	0.010929	AC008759.1	0.593569
path_length_r	Fetal_brain.genes.annot	ENSG00000148459	2.2927	0.010933	PDSS1	0.593569
path_length_r	Fetal_brain.genes.annot	ENSG00000253644	2.2927	0.010933	LINC02845	0.593569
path_length_r	Fetal_brain.genes.annot	ENSG00000225864	2.2925	0.010937	AL645939.2	0.593569
path_length_r	Fetal_brain.genes.annot	ENSG00000239830	2.2925	0.010938	RPS4XP22	0.593569
path_length_r	Fetal_brain.genes.annot	ENSG00000145390	2.2922	0.010947	USP53	0.593569
path_length_r	Fetal_brain.genes.annot	ENSG00000257835	2.2921	0.010949	AC073591.1	0.593569
path_length_r	Fetal_brain.genes.annot	ENSG00000276223	2.2921	0.010949	AL118522.1	0.593569
path_length_r	Fetal_brain.genes.annot	ENSG00000213683	2.2911	0.010977	AC002056.1	0.593569
path_length_r	Fetal_brain.genes.annot	ENSG00000171747	2.291	0.01098	LGALS4	0.593569
path_length_r	Fetal_brain.genes.annot	ENSG00000258867	2.2906	0.010992	LINC01146	0.593569
path_length_r	Fetal_brain.genes.annot	ENSG00000248767	2.2899	0.011013	AC187653.1	0.593569
path_length_r	Fetal_brain.genes.annot	ENSG00000111845	2.2899	0.011014	PAK1IP1	0.593569
path_length_r	Fetal_brain.genes.annot	ENSG00000228741	2.2897	0.01102	AL445985.1	0.593569
path_length_r	Fetal_brain.genes.annot	ENSG00000117593	2.2894	0.011028	DARS2	0.593569
degree_global	Cortical_Neuron.genes.annot	ENSG00000237856	2.1649	0.015196	AC062020.1	0.593573
degree_global	Cortical_Neuron.genes.annot	ENSG00000228801	2.1643	0.015221	AC064807.1	0.593573
degree_global	Cortical_Neuron.genes.annot	ENSG00000231445	2.1643	0.015222	TIMM8AP1	0.593573
degree_global	Cortical_Neuron.genes.annot	ENSG00000235876	2.1641	0.015227	FEM1AP4	0.593573
degree_global	Cortical_Neuron.genes.annot	ENSG00000239521	2.164	0.015234	CASTOR3	0.593573
degree_global	Cortical_Neuron.genes.annot	ENSG00000168685	2.1635	0.015252	IL7R	0.593591
degree_global	Cortical_Neuron.genes.annot	ENSG00000198730	2.1634	0.015257	CTR9	0.593591
efficiency_l	Midbrain_DA.genes.annot	ENSG00000267601	2.1919	0.014193	AC022966.2	0.593598
efficiency_l	Midbrain_DA.genes.annot	ENSG00000221424	2.1916	0.014202	AC090954.1	0.593598
efficiency_l	Midbrain_DA.genes.annot	ENSG00000272940	2.1916	0.014205	U62317.3	0.593598
efficiency_l	Midbrain_DA.genes.annot	ENSG00000163607	2.1911	0.014224	GTPBP8	0.593598
efficiency_l	Midbrain_DA.genes.annot	ENSG00000174109	2.191	0.014226	C16orf91	0.593598
degree_global	Fetal_brain.genes.annot	ENSG00000256988	2.2101	0.013549	AC005833.2	0.593625
small_worldness_l	Cortical_Neuron.genes.annot	ENSG00000130518	2.263	0.011818	IQCN	0.593626
small_worldness_l	Cortical_Neuron.genes.annot	ENSG00000161798	2.2627	0.011828	AQP5	0.593626
small_worldness_l	Cortical_Neuron.genes.annot	ENSG00000272215	2.2622	0.011842	U7	0.593626
small_worldness_l	Cortical_Neuron.genes.annot	ENSG00000124251	2.2614	0.011866	TP53TG5	0.593626
small_worldness_l	Cortical_Neuron.genes.annot	ENSG00000273958	2.261	0.011879	AC009560.1	0.593626
small_worldness_l	Cortical_Neuron.genes.annot	ENSG00000213640	2.2608	0.011886	EEF1DP4	0.593626
small_worldness_l	Cortical_Neuron.genes.annot	ENSG00000106105	2.2602	0.011904	GARS1	0.593626
small_worldness_l	Cortical_Neuron.genes.annot	ENSG00000234750	2.2602	0.011905	AC012618.2	0.593626
small_worldness_l	Cortical_Neuron.genes.annot	ENSG00000172464	2.26	0.01191	OR5AP2	0.593626
small_worldness_l	Cortical_Neuron.genes.annot	ENSG00000256346	2.2593	0.011932	AC092470.1	0.593626
small_worldness_l	Cortical_Neuron.genes.annot	ENSG00000187024	2.2592	0.011934	PTRH1	0.593626
small_worldness_l	Cortical_Neuron.genes.annot	ENSG00000205029	2.2592	0.011935	OR5D16	0.593626
small_worldness_l	Cortical_Neuron.genes.annot	ENSG00000260858	2.2589	0.011943	AC010551.3	0.593626
small_worldness_l	Cortical_Neuron.genes.annot	ENSG00000232894	2.259	0.011943	MRPS31P2	0.593626
small_worldness_l	Cortical_Neuron.genes.annot	ENSG00000166035	2.2589	0.011946	LIPC	0.593626
small_worldness_l	Cortical_Neuron.genes.annot	ENSG00000132155	2.2584	0.011961	RAF1	0.593626
small_worldness_l	Cortical_Neuron.genes.annot	ENSG00000245614	2.2583	0.011965	DDX11-AS1	0.593626
contralateral_degree_global	Fetal_brain.genes.annot	ENSG00000248457	2.1906	0.014239	LINC02220	0.593641
contralateral_degree_global	Fetal_brain.genes.annot	ENSG00000236892	2.1903	0.01425	AL357833.1	0.593641
ipsilateral_degree_global	Fetal_brain.genes.annot	ENSG00000279781	2.2272	0.012965	AC079336.6	0.593662
ipsilateral_degree_global	Fetal_brain.genes.annot	ENSG00000164050	2.2261	0.013003	PLXNB1	0.593662
ipsilateral_degree_global	Fetal_brain.genes.annot	ENSG00000256825	2.2259	0.013011	AC026786.1	0.593662
ipsilateral_degree_global	Fetal_brain.genes.annot	ENSG00000228873	2.2258	0.013014	AC012307.1	0.593662
ipsilateral_degree_global	Fetal_brain.genes.annot	ENSG00000250969	2.2258	0.013014	AC097658.3	0.593662
ipsilateral_degree_global	Fetal_brain.genes.annot	ENSG00000222457	2.2255	0.013024	RNU6-121P	0.593662
ipsilateral_degree_global	Fetal_brain.genes.annot	ENSG00000229565	2.2253	0.01303	LINC02264	0.593662
ipsilateral_degree_global	Midbrain_DA.genes.annot	ENSG00000280744	2.1401	0.016174	LINC01173	0.593687
ipsilateral_degree_global	Midbrain_DA.genes.annot	ENSG00000242329	2.1398	0.016185	AC007215.1	0.593687
ipsilateral_degree_global	Midbrain_DA.genes.annot	ENSG00000216867	2.1397	0.016188	RPL22P12	0.593687
ipsilateral_degree_global	Midbrain_DA.genes.annot	ENSG00000177885	2.1395	0.016198	GRB2	0.593687
ipsilateral_degree_r	ENSG.genes.annot	ENSG00000275465	2.2097	0.013564	AL449403.3	0.593688
ipsilateral_degree_r	ENSG.genes.annot	ENSG00000037749	2.209	0.013586	MFAP3	0.593688
contralateral_degree_global	Cortical_Neuron.genes.annot	ENSG00000207609	2.1072	0.017549	MIR491	0.593689
clustering_global	Cortical_Neuron.genes.annot	ENSG00000168778	2.2239	0.013079	TCTN2	0.593692
clustering_global	Cortical_Neuron.genes.annot	ENSG00000202189	2.2237	0.013086	SNORA30	0.593692
clustering_global	Cortical_Neuron.genes.annot	ENSG00000258111	2.2233	0.013099	AC079316.1	0.593692
clustering_global	Cortical_Neuron.genes.annot	ENSG00000258439	2.2233	0.013099	AC007956.2	0.593692
clustering_global	Cortical_Neuron.genes.annot	ENSG00000131941	2.2232	0.013102	RHPN2	0.593692
clustering_global	Cortical_Neuron.genes.annot	ENSG00000273047	2.2229	0.013112	AL121845.2	0.593692
clustering_global	Cortical_Neuron.genes.annot	ENSG00000281186	2.2226	0.013122	LINC00706	0.593692
clustering_global	Cortical_Neuron.genes.annot	ENSG00000196843	2.2224	0.013128	ARID5A	0.593692
path_length_r	Midbrain_DA.genes.annot	ENSG00000253112	2.0913	0.018249	AC102945.1	0.593705
path_length_r	Midbrain_DA.genes.annot	ENSG00000240634	2.0911	0.018261	AC145285.1	0.593705
path_length_r	Midbrain_DA.genes.annot	ENSG00000104064	2.0909	0.01827	GABPB1	0.593705
path_length_r	Midbrain_DA.genes.annot	ENSG00000254247	2.0908	0.018271	AC107953.1	0.593705
path_length_r	Midbrain_DA.genes.annot	ENSG00000125266	2.0906	0.018281	EFNB2	0.593705
path_length_r	Midbrain_DA.genes.annot	ENSG00000183128	2.0906	0.018281	CALHM3	0.593705
small_worldness_global	Midbrain_DA.genes.annot	ENSG00000235855	2.243	0.01245	OR7E145P	0.593705
ipsilateral_degree_l	ENSG.genes.annot	ENSG00000177679	2.0413	0.020612	SRRM3	0.593706
ipsilateral_degree_l	ENSG.genes.annot	ENSG00000117592	2.0397	0.020691	PRDX6	0.593706
ipsilateral_degree_l	ENSG.genes.annot	ENSG00000143507	2.0393	0.020712	DUSP10	0.593706
ipsilateral_degree_l	ENSG.genes.annot	ENSG00000196199	2.0386	0.020747	MPHOSPH8	0.593706
ipsilateral_degree_l	ENSG.genes.annot	ENSG00000109920	2.0382	0.020766	FNBP4	0.593706
ipsilateral_degree_l	ENSG.genes.annot	ENSG00000115616	2.0377	0.020791	SLC9A2	0.593706
ipsilateral_degree_l	ENSG.genes.annot	ENSG00000146070	2.0368	0.020837	PLA2G7	0.593706
ipsilateral_degree_l	ENSG.genes.annot	ENSG00000197385	2.0364	0.020856	ZNF860	0.593706
ipsilateral_degree_l	ENSG.genes.annot	ENSG00000138028	2.036	0.020877	CGREF1	0.593706
ipsilateral_degree_l	ENSG.genes.annot	ENSG00000148386	2.0349	0.02093	LCN9	0.593706
ipsilateral_degree_l	ENSG.genes.annot	ENSG00000170153	2.0346	0.020945	RNF150	0.593706
ipsilateral_degree_l	ENSG.genes.annot	ENSG00000214029	2.0345	0.020948	ZNF891	0.593706
ipsilateral_degree_l	ENSG.genes.annot	ENSG00000183281	2.0339	0.020979	PLGLB1	0.593706
ipsilateral_degree_global	Midbrain_DA.genes.annot	ENSG00000220237	2.1388	0.016225	RPS24P12	0.593732
ipsilateral_degree_global	Midbrain_DA.genes.annot	ENSG00000188811	2.1387	0.016231	NHLRC3	0.593732
ipsilateral_degree_global	Midbrain_DA.genes.annot	ENSG00000226939	2.1386	0.016233	AC062021.1	0.593732
clustering_l	Fetal_brain.genes.annot	ENSG00000241866	2.2349	0.012711	RN7SL401P	0.593733
clustering_l	Fetal_brain.genes.annot	ENSG00000251314	2.2349	0.012713	AC104123.1	0.593733
clustering_l	Fetal_brain.genes.annot	ENSG00000172154	2.2347	0.012717	OR8I2	0.593733
clustering_l	Fetal_brain.genes.annot	ENSG00000213384	2.2344	0.012729	EIF4E2P1	0.593733
clustering_l	Fetal_brain.genes.annot	ENSG00000260762	2.2341	0.012738	ACSM5P1	0.593733
clustering_l	Fetal_brain.genes.annot	ENSG00000237824	2.2338	0.012749	RPL23AP33	0.593733
contralateral_degree_global	Cortical_Neuron.genes.annot	ENSG00000226321	2.1069	0.017563	CROCC2	0.593737
contralateral_degree_global	Cortical_Neuron.genes.annot	ENSG00000168427	2.1067	0.017573	KLHL30	0.593737
clustering_global	Cortical_Neuron.genes.annot	ENSG00000157884	2.222	0.013141	CIB4	0.59377
degree_global	Fetal_brain.genes.annot	ENSG00000221270	2.2095	0.013569	AC130888.1	0.593781
degree_global	Fetal_brain.genes.annot	ENSG00000143753	2.2089	0.013592	DEGS1	0.593781
degree_global	Fetal_brain.genes.annot	ENSG00000225830	2.2083	0.013612	ERCC6	0.593781
degree_global	Fetal_brain.genes.annot	ENSG00000244630	2.208	0.013622	AC022493.1	0.593781
degree_global	Fetal_brain.genes.annot	ENSG00000207504	2.208	0.013623	RNU6-1031P	0.593781
degree_global	Fetal_brain.genes.annot	ENSG00000253457	2.2079	0.013625	SMIM18	0.593781
degree_global	Fetal_brain.genes.annot	ENSG00000254660	2.2075	0.01364	AP002512.2	0.593781
degree_global	Fetal_brain.genes.annot	ENSG00000207201	2.2074	0.013643	RNU1-148P	0.593781
small_worldness_r	Fetal_brain.genes.annot	ENSG00000122180	2.3695	0.008907	MYOG	0.593785
path_length_global	Midbrain_DA.genes.annot	ENSG00000227509	2.0734	0.01907	LINC01839	0.593788
path_length_global	Midbrain_DA.genes.annot	ENSG00000229021	2.0727	0.019099	AL450992.2	0.593788
path_length_global	Midbrain_DA.genes.annot	ENSG00000146828	2.0727	0.0191	SLC12A9	0.593788
path_length_global	Midbrain_DA.genes.annot	ENSG00000173805	2.0724	0.019114	HAP1	0.593788
path_length_global	Midbrain_DA.genes.annot	ENSG00000164850	2.0724	0.019116	GPER1	0.593788
path_length_global	Midbrain_DA.genes.annot	ENSG00000252921	2.0723	0.019117	U3	0.593788
path_length_global	Midbrain_DA.genes.annot	ENSG00000243849	2.0721	0.019129	CFAP44-AS1	0.593788
path_length_global	Midbrain_DA.genes.annot	ENSG00000231125	2.0717	0.019145	AF129075.2	0.593788
path_length_global	Midbrain_DA.genes.annot	ENSG00000164494	2.0716	0.019153	PDSS2	0.593788
path_length_global	Midbrain_DA.genes.annot	ENSG00000259838	2.0715	0.019157	ELOCP2	0.593788
path_length_global	Midbrain_DA.genes.annot	ENSG00000225011	2.0711	0.019176	AL671862.1	0.593788
path_length_global	Midbrain_DA.genes.annot	ENSG00000263684	2.0711	0.019177	AC005209.1	0.593788
path_length_global	Midbrain_DA.genes.annot	ENSG00000242329	2.0707	0.019195	AC007215.1	0.593788
path_length_global	Midbrain_DA.genes.annot	ENSG00000214655	2.0703	0.019211	ZSWIM8	0.593788
path_length_global	Midbrain_DA.genes.annot	ENSG00000223351	2.0702	0.019215	ZNF385D-AS2	0.593788
path_length_global	Midbrain_DA.genes.annot	ENSG00000275609	2.0702	0.019218	AP000346.3	0.593788
efficiency_l	Midbrain_DA.genes.annot	ENSG00000124155	2.1903	0.014253	PIGT	0.593793
efficiency_l	Midbrain_DA.genes.annot	ENSG00000169855	2.19	0.014261	ROBO1	0.593793
efficiency_l	Midbrain_DA.genes.annot	ENSG00000251423	2.1895	0.014281	AC016576.1	0.593793
efficiency_l	Midbrain_DA.genes.annot	ENSG00000244699	2.1894	0.014282	AC139453.2	0.593793
efficiency_l	Midbrain_DA.genes.annot	ENSG00000120526	2.1885	0.014318	NUDCD1	0.593793
efficiency_l	Midbrain_DA.genes.annot	ENSG00000253338	2.1884	0.014321	IGLV3-29	0.593793
efficiency_l	Midbrain_DA.genes.annot	ENSG00000235772	2.1883	0.014325	AP001625.2	0.593793
efficiency_l	Midbrain_DA.genes.annot	ENSG00000112182	2.1883	0.014326	BACH2	0.593793
efficiency_l	Midbrain_DA.genes.annot	ENSG00000230124	2.1881	0.014332	ACBD6	0.593793
degree_global	Cortical_Neuron.genes.annot	ENSG00000258962	2.1628	0.01528	AL121839.1	0.593803
degree_global	Cortical_Neuron.genes.annot	ENSG00000186891	2.1626	0.015285	TNFRSF18	0.593803
ipsilateral_degree_r	Adult_brain.genes.annot	ENSG00000138442	2.2361	0.012673	WDR12	0.593808
ipsilateral_degree_r	Adult_brain.genes.annot	ENSG00000207504	2.2359	0.012678	RNU6-1031P	0.593808
ipsilateral_degree_r	Adult_brain.genes.annot	ENSG00000249171	2.2358	0.012684	AC021192.2	0.593808
ipsilateral_degree_global	Cortical_Neuron.genes.annot	ENSG00000227962	2.1453	0.015963	AL391994.1	0.593846
clustering_l	Cortical_Neuron.genes.annot	ENSG00000137574	2.2113	0.013507	TGS1	0.593848
clustering_l	Cortical_Neuron.genes.annot	ENSG00000226405	2.2111	0.013515	AL133325.1	0.593848
clustering_r	Cortical_Neuron.genes.annot	ENSG00000164171	2.2563	0.012026	ITGA2	0.593854
path_length_l	Fetal_brain.genes.annot	ENSG00000180210	2.2765	0.011407	F2	0.593888
small_worldness_r	Cortical_Neuron.genes.annot	ENSG00000279082	2.3074	0.010515	LINC01727	0.593894
ipsilateral_degree_r	Adult_brain.genes.annot	ENSG00000014216	2.2344	0.012727	CAPN1	0.593909
ipsilateral_degree_r	Adult_brain.genes.annot	ENSG00000240864	2.234	0.012741	IGKV1-16	0.593909
ipsilateral_degree_r	Adult_brain.genes.annot	ENSG00000253942	2.2339	0.012745	AP001330.2	0.593909
ipsilateral_degree_r	Adult_brain.genes.annot	ENSG00000205035	2.2338	0.012747	AC136759.1	0.593909
ipsilateral_degree_r	Adult_brain.genes.annot	ENSG00000232447	2.2336	0.012754	MTND5P3	0.593909
ipsilateral_degree_r	Adult_brain.genes.annot	ENSG00000233045	2.2336	0.012754	AC097523.1	0.593909
small_worldness_l	Cortical_Neuron.genes.annot	ENSG00000280357	2.2577	0.011982	AL138960.2	0.59391
contralateral_degree_global	Fetal_brain.genes.annot	ENSG00000144834	2.1889	0.014302	TAGLN3	0.593915
contralateral_degree_global	Fetal_brain.genes.annot	ENSG00000279852	2.1887	0.014309	AC083964.2	0.593915
contralateral_degree_global	Fetal_brain.genes.annot	ENSG00000248319	2.1883	0.014324	LINC02275	0.593915
contralateral_degree_global	Fetal_brain.genes.annot	ENSG00000206142	2.188	0.014335	FAM230H	0.593915
contralateral_degree_global	Fetal_brain.genes.annot	ENSG00000242073	2.1877	0.014346	AC211429.2	0.593915
contralateral_degree_global	Fetal_brain.genes.annot	ENSG00000104671	2.1867	0.014384	DCTN6	0.593915
contralateral_degree_global	Fetal_brain.genes.annot	ENSG00000152527	2.1864	0.014391	PLEKHH2	0.593915
contralateral_degree_global	Fetal_brain.genes.annot	ENSG00000225386	2.186	0.014409	AC099754.1	0.593915
contralateral_degree_global	Fetal_brain.genes.annot	ENSG00000232757	2.1858	0.014413	ETF1P1	0.593915
contralateral_degree_global	Fetal_brain.genes.annot	ENSG00000279845	2.1854	0.014431	AC097372.2	0.593915
contralateral_degree_global	Fetal_brain.genes.annot	ENSG00000170262	2.1853	0.014434	MRAP	0.593915
contralateral_degree_global	Fetal_brain.genes.annot	ENSG00000154678	2.1852	0.014436	PDE1C	0.593915
contralateral_degree_global	Fetal_brain.genes.annot	ENSG00000275465	2.1851	0.014441	AL449403.3	0.593915
contralateral_degree_global	Fetal_brain.genes.annot	ENSG00000102547	2.1851	0.014442	CAB39L	0.593915
contralateral_degree_global	Fetal_brain.genes.annot	ENSG00000200985	2.1846	0.014459	RNA5SP493	0.593915
contralateral_degree_global	Fetal_brain.genes.annot	ENSG00000146540	2.1837	0.014493	C7orf50	0.593915
contralateral_degree_global	Fetal_brain.genes.annot	ENSG00000261250	2.1832	0.01451	AL160286.3	0.593915
contralateral_degree_global	Fetal_brain.genes.annot	ENSG00000264701	2.1821	0.014552	AC018521.4	0.593915
contralateral_degree_global	Fetal_brain.genes.annot	ENSG00000265770	2.182	0.014554	RN7SL660P	0.593915
contralateral_degree_global	Fetal_brain.genes.annot	ENSG00000245534	2.1812	0.014584	RORA-AS1	0.593915
contralateral_degree_global	Fetal_brain.genes.annot	ENSG00000223489	2.1806	0.014607	NEFHP1	0.593915
contralateral_degree_global	Fetal_brain.genes.annot	ENSG00000280173	2.1805	0.014608	AC104447.1	0.593915
contralateral_degree_global	Fetal_brain.genes.annot	ENSG00000249004	2.1804	0.014612	PRMT5P1	0.593915
contralateral_degree_global	Fetal_brain.genes.annot	ENSG00000236476	2.1799	0.014632	AL593856.1	0.593915
contralateral_degree_global	Fetal_brain.genes.annot	ENSG00000228523	2.1789	0.014671	AL389925.1	0.593915
contralateral_degree_global	Fetal_brain.genes.annot	ENSG00000207141	2.1787	0.014676	RNU6-802P	0.593915
contralateral_degree_global	Fetal_brain.genes.annot	ENSG00000260132	2.1786	0.014682	AL032819.1	0.593915
contralateral_degree_global	Fetal_brain.genes.annot	ENSG00000280242	2.1784	0.014689	AL450226.2	0.593915
contralateral_degree_global	Fetal_brain.genes.annot	ENSG00000259612	2.1782	0.014697	EEF1A1P22	0.593915
contralateral_degree_global	Fetal_brain.genes.annot	ENSG00000250127	2.1777	0.014714	LINC02108	0.593915
contralateral_degree_global	Fetal_brain.genes.annot	ENSG00000254660	2.1775	0.01472	AP002512.2	0.593915
contralateral_degree_global	Fetal_brain.genes.annot	ENSG00000132716	2.1775	0.014723	DCAF8	0.593915
contralateral_degree_global	Fetal_brain.genes.annot	ENSG00000084463	2.1768	0.014749	WBP11	0.593915
contralateral_degree_global	Fetal_brain.genes.annot	ENSG00000183196	2.1767	0.014751	CHST6	0.593915
contralateral_degree_global	Fetal_brain.genes.annot	ENSG00000183036	2.1764	0.014761	PCP4	0.593915
contralateral_degree_global	Fetal_brain.genes.annot	ENSG00000144199	2.1764	0.014762	FAHD2B	0.593915
contralateral_degree_global	Fetal_brain.genes.annot	ENSG00000204410	2.1762	0.014768	MSH5	0.593915
contralateral_degree_global	Fetal_brain.genes.annot	ENSG00000227120	2.1758	0.014786	AC009238.1	0.593915
contralateral_degree_global	Fetal_brain.genes.annot	ENSG00000236065	2.1756	0.014793	AL020995.1	0.593915
contralateral_degree_global	Fetal_brain.genes.annot	ENSG00000169894	2.1754	0.014802	MUC3A	0.593915
contralateral_degree_global	Fetal_brain.genes.annot	ENSG00000260989	2.1753	0.014803	AL133297.2	0.593915
contralateral_degree_global	Fetal_brain.genes.annot	ENSG00000252125	2.1753	0.014806	RNU6-1299P	0.593915
contralateral_degree_global	Fetal_brain.genes.annot	ENSG00000256988	2.1744	0.014837	AC005833.2	0.593915
contralateral_degree_global	Fetal_brain.genes.annot	ENSG00000213096	2.1743	0.014841	AC092279.1	0.593915
contralateral_degree_global	Fetal_brain.genes.annot	ENSG00000215717	2.1742	0.014845	TMEM167B	0.593915
contralateral_degree_global	Fetal_brain.genes.annot	ENSG00000267198	2.1741	0.014847	AC091132.4	0.593915
contralateral_degree_global	Fetal_brain.genes.annot	ENSG00000225770	2.1742	0.014847	RPS29P3	0.593915
contralateral_degree_global	Fetal_brain.genes.annot	ENSG00000146830	2.1741	0.014848	GIGYF1	0.593915
contralateral_degree_global	Fetal_brain.genes.annot	ENSG00000283991	2.1741	0.014848	AC017000.1	0.593915
contralateral_degree_global	Fetal_brain.genes.annot	ENSG00000114784	2.174	0.014854	EIF1B	0.593915
contralateral_degree_global	Fetal_brain.genes.annot	ENSG00000254637	2.1739	0.014856	OR4A18P	0.593915
contralateral_degree_global	Fetal_brain.genes.annot	ENSG00000280086	2.1738	0.01486	AC026887.1	0.593915
contralateral_degree_global	Fetal_brain.genes.annot	ENSG00000139323	2.1737	0.014862	POC1B	0.593915
contralateral_degree_global	Fetal_brain.genes.annot	ENSG00000185155	2.1735	0.014872	MIXL1	0.593915
contralateral_degree_global	Fetal_brain.genes.annot	ENSG00000159164	2.1731	0.014888	SV2A	0.593915
contralateral_degree_global	Fetal_brain.genes.annot	ENSG00000238317	2.1729	0.014896	SNORD11	0.593915
contralateral_degree_global	Fetal_brain.genes.annot	ENSG00000212534	2.1727	0.014901	SNORD70	0.593915
ipsilateral_degree_r	Cortical_Neuron.genes.annot	ENSG00000237298	2.2581	0.011971	TTN-AS1	0.593924
path_length_r	Adult_brain.genes.annot	ENSG00000196119	2.1467	0.015909	OR8A1	0.593925
degree_global	Fetal_brain.genes.annot	ENSG00000248337	2.207	0.013658	AC233724.2	0.593942
degree_global	Midbrain_DA.genes.annot	ENSG00000264701	2.1545	0.015601	AC018521.4	0.593944
degree_global	Midbrain_DA.genes.annot	ENSG00000002726	2.1536	0.015635	AOC1	0.593944
degree_global	Midbrain_DA.genes.annot	ENSG00000169174	2.1536	0.015635	PCSK9	0.593944
degree_global	Midbrain_DA.genes.annot	ENSG00000226674	2.1534	0.015644	TEX41	0.593944
degree_global	Midbrain_DA.genes.annot	ENSG00000267075	2.1532	0.015652	AC015818.8	0.593944
degree_global	Midbrain_DA.genes.annot	ENSG00000246430	2.1527	0.01567	LINC00968	0.593944
degree_global	Midbrain_DA.genes.annot	ENSG00000184635	2.1527	0.015673	ZNF93	0.593944
degree_global	Midbrain_DA.genes.annot	ENSG00000011347	2.1523	0.015686	SYT7	0.593944
degree_global	Midbrain_DA.genes.annot	ENSG00000197457	2.1523	0.015687	STMN3	0.593944
ipsilateral_degree_r	Cortical_Neuron.genes.annot	ENSG00000277576	2.2576	0.011985	AC110741.3	0.593946
ipsilateral_degree_r	Cortical_Neuron.genes.annot	ENSG00000236266	2.2573	0.011994	Z98884.1	0.593946
ipsilateral_degree_l	Adult_brain.genes.annot	ENSG00000172456	2.2171	0.013309	FGGY	0.593952
ipsilateral_degree_l	Fetal_brain.genes.annot	ENSG00000113048	2.1856	0.014422	MRPS27	0.593956
ipsilateral_degree_l	Fetal_brain.genes.annot	ENSG00000260989	2.1853	0.014432	AL133297.2	0.593956
ipsilateral_degree_l	Fetal_brain.genes.annot	ENSG00000200759	2.1852	0.014438	RNU6-884P	0.593956
ipsilateral_degree_l	Fetal_brain.genes.annot	ENSG00000230523	2.1849	0.014447	LINC01756	0.593956
ipsilateral_degree_l	Fetal_brain.genes.annot	ENSG00000249635	2.1847	0.014454	AC109361.1	0.593956
ipsilateral_degree_l	Fetal_brain.genes.annot	ENSG00000253794	2.1847	0.014456	IGLV10-67	0.593956
ipsilateral_degree_l	Fetal_brain.genes.annot	ENSG00000280333	2.1844	0.014468	AC090617.9	0.593956
ipsilateral_degree_l	Fetal_brain.genes.annot	ENSG00000111142	2.1841	0.014479	METAP2	0.593956
ipsilateral_degree_l	Fetal_brain.genes.annot	ENSG00000223536	2.1838	0.014488	AC008164.1	0.593956
ipsilateral_degree_l	Fetal_brain.genes.annot	ENSG00000134030	2.1836	0.014495	CTIF	0.593956
efficiency_l	ENSG.genes.annot	ENSG00000118690	2.181	0.014591	ARMC2	0.593962
efficiency_l	ENSG.genes.annot	ENSG00000006025	2.1801	0.014624	OSBPL7	0.593962
efficiency_l	ENSG.genes.annot	ENSG00000135604	2.1801	0.014625	STX11	0.593962
path_length_l	ENSG.genes.annot	ENSG00000092621	2.2484	0.012275	PHGDH	0.593962
path_length_l	ENSG.genes.annot	ENSG00000241935	2.2478	0.012293	HOGA1	0.593962
small_worldness_global	Cortical_Neuron.genes.annot	ENSG00000213876	2.2454	0.012373	RPL7AP64	0.593963
small_worldness_global	Cortical_Neuron.genes.annot	ENSG00000160191	2.2452	0.012378	PDE9A	0.593963
ipsilateral_degree_l	Fetal_brain.genes.annot	ENSG00000221457	2.1833	0.014507	AC092958.1	0.593984
degree_global	Cortical_Neuron.genes.annot	ENSG00000181896	2.1622	0.015301	ZNF101	0.593986
small_worldness_r	Cortical_Neuron.genes.annot	ENSG00000168630	2.307	0.010528	SPINT5P	0.593991
efficiency_global	Midbrain_DA.genes.annot	ENSG00000181961	2.1901	0.014259	OR4A16	0.593996
efficiency_global	Midbrain_DA.genes.annot	ENSG00000265321	2.1893	0.014287	MIR4263	0.593996
efficiency_global	Midbrain_DA.genes.annot	ENSG00000226317	2.1891	0.014293	LINC00351	0.593996
efficiency_global	Midbrain_DA.genes.annot	ENSG00000254906	2.1885	0.014317	AC090707.1	0.593996
efficiency_global	Midbrain_DA.genes.annot	ENSG00000223128	2.1877	0.014347	RN7SKP140	0.593996
efficiency_global	Midbrain_DA.genes.annot	ENSG00000232015	2.1872	0.014363	HSPE1P25	0.593996
efficiency_global	Midbrain_DA.genes.annot	ENSG00000279897	2.1872	0.014365	BIRC6-AS2	0.593996
efficiency_global	Midbrain_DA.genes.annot	ENSG00000279567	2.1871	0.014369	AC005703.5	0.593996
efficiency_global	Midbrain_DA.genes.annot	ENSG00000249838	2.1871	0.014369	SUMO2P7	0.593996
efficiency_global	Midbrain_DA.genes.annot	ENSG00000271499	2.187	0.014372	AC011477.5	0.593996
efficiency_global	Midbrain_DA.genes.annot	ENSG00000166211	2.1868	0.014379	SPIC	0.593996
efficiency_global	Midbrain_DA.genes.annot	ENSG00000265874	2.186	0.014406	MIR4489	0.593996
efficiency_global	Midbrain_DA.genes.annot	ENSG00000253338	2.1859	0.014412	IGLV3-29	0.593996
efficiency_global	Midbrain_DA.genes.annot	ENSG00000227982	2.1859	0.014413	RPL7P30	0.593996
efficiency_global	Midbrain_DA.genes.annot	ENSG00000151789	2.1855	0.014426	ZNF385D	0.593996
efficiency_global	Midbrain_DA.genes.annot	ENSG00000230124	2.1855	0.014427	ACBD6	0.593996
efficiency_global	Cortical_Neuron.genes.annot	ENSG00000143278	2.3269	0.0099865	F13B	0.593999
clustering_global	Adult_brain.genes.annot	ENSG00000084444	2.2264	0.012994	FAM234B	0.594026
clustering_global	Cortical_Neuron.genes.annot	ENSG00000088899	2.2214	0.013163	LZTS3	0.594035
clustering_global	Cortical_Neuron.genes.annot	ENSG00000196199	2.2208	0.013183	MPHOSPH8	0.594035
clustering_global	Cortical_Neuron.genes.annot	ENSG00000256988	2.2206	0.013189	AC005833.2	0.594035
clustering_global	Cortical_Neuron.genes.annot	ENSG00000252874	2.2205	0.013192	Y_RNA	0.594035
contralateral_degree_global	Midbrain_DA.genes.annot	ENSG00000160862	2.1316	0.016521	AZGP1	0.59404
contralateral_degree_global	Midbrain_DA.genes.annot	ENSG00000239988	2.1315	0.016523	RPL31P60	0.59404
efficiency_r	Fetal_brain.genes.annot	ENSG00000250770	2.2927	0.010933	AC005865.1	0.594041
efficiency_r	Fetal_brain.genes.annot	ENSG00000254051	2.2926	0.010935	AC011853.1	0.594041
path_length_global	Midbrain_DA.genes.annot	ENSG00000182077	2.0698	0.019238	PTCHD3	0.594058
efficiency_l	Midbrain_DA.genes.annot	ENSG00000238838	2.1873	0.01436	snoU13	0.594061
efficiency_l	Midbrain_DA.genes.annot	ENSG00000244558	2.1873	0.014361	KCNK15-AS1	0.594061
efficiency_l	Midbrain_DA.genes.annot	ENSG00000172171	2.1867	0.014381	TEFM	0.59407
efficiency_l	Midbrain_DA.genes.annot	ENSG00000181943	2.1865	0.014389	OR4A21P	0.59407
efficiency_l	Midbrain_DA.genes.annot	ENSG00000119242	2.1863	0.014395	CCDC92	0.59407
ipsilateral_degree_r	Adult_brain.genes.annot	ENSG00000002726	2.2332	0.012769	AOC1	0.594081
ipsilateral_degree_global	Midbrain_DA.genes.annot	ENSG00000272927	2.1381	0.016254	AC107464.3	0.594088
contralateral_degree_global	Adult_brain.genes.annot	ENSG00000182053	2.2054	0.013714	TRIM49B	0.594098
contralateral_degree_global	Adult_brain.genes.annot	ENSG00000075975	2.2052	0.013722	MKRN2	0.594098
contralateral_degree_global	Adult_brain.genes.annot	ENSG00000007541	2.2046	0.013742	PIGQ	0.594098
contralateral_degree_global	Adult_brain.genes.annot	ENSG00000254358	2.2043	0.013751	CYCSP22	0.594098
contralateral_degree_global	Adult_brain.genes.annot	ENSG00000252874	2.2042	0.013754	Y_RNA	0.594098
contralateral_degree_global	Adult_brain.genes.annot	ENSG00000281162	2.204	0.013763	LINC01127	0.594098
contralateral_degree_global	Adult_brain.genes.annot	ENSG00000230339	2.2039	0.013766	AC015818.1	0.594098
contralateral_degree_global	Adult_brain.genes.annot	ENSG00000254209	2.2036	0.013776	LINC02855	0.594098
efficiency_l	Adult_brain.genes.annot	ENSG00000101182	2.2772	0.011388	PSMA7	0.594107
efficiency_l	Adult_brain.genes.annot	ENSG00000236570	2.2771	0.01139	RAD23BP1	0.594107
efficiency_l	Adult_brain.genes.annot	ENSG00000140153	2.2767	0.011401	WDR20	0.594107
efficiency_global	Midbrain_DA.genes.annot	ENSG00000080618	2.1851	0.014441	CPB2	0.594109
clustering_l	Cortical_Neuron.genes.annot	ENSG00000111252	2.2097	0.013563	SH2B3	0.594111
clustering_l	Cortical_Neuron.genes.annot	ENSG00000073712	2.2093	0.013576	FERMT2	0.594111
clustering_l	Cortical_Neuron.genes.annot	ENSG00000145912	2.2083	0.013613	NHP2	0.594111
clustering_l	Cortical_Neuron.genes.annot	ENSG00000183873	2.2082	0.013616	SCN5A	0.594111
clustering_l	Cortical_Neuron.genes.annot	ENSG00000143753	2.2081	0.013617	DEGS1	0.594111
clustering_l	Cortical_Neuron.genes.annot	ENSG00000228231	2.2081	0.013618	AL589946.1	0.594111
clustering_l	Cortical_Neuron.genes.annot	ENSG00000228679	2.208	0.013623	AL034347.1	0.594111
clustering_l	Cortical_Neuron.genes.annot	ENSG00000272084	2.2077	0.013633	AL137127.1	0.594111
clustering_l	Cortical_Neuron.genes.annot	ENSG00000236065	2.2074	0.013643	AL020995.1	0.594111
clustering_l	Cortical_Neuron.genes.annot	ENSG00000165685	2.2071	0.013652	TMEM52B	0.594111
clustering_l	Cortical_Neuron.genes.annot	ENSG00000174945	2.2063	0.013682	AMZ1	0.594111
clustering_l	Cortical_Neuron.genes.annot	ENSG00000243147	2.2059	0.013695	MRPL33	0.594111
clustering_l	Cortical_Neuron.genes.annot	ENSG00000140474	2.2058	0.013698	AC091230.1	0.594111
clustering_l	Cortical_Neuron.genes.annot	ENSG00000256101	2.2055	0.013711	AC092745.1	0.594111
clustering_l	Cortical_Neuron.genes.annot	ENSG00000248977	2.2054	0.013714	AC095057.1	0.594111
clustering_l	Cortical_Neuron.genes.annot	ENSG00000165066	2.205	0.013726	NKX6-3	0.594111
clustering_l	Cortical_Neuron.genes.annot	ENSG00000179088	2.2048	0.013734	C12orf42	0.594111
clustering_l	Cortical_Neuron.genes.annot	ENSG00000204588	2.2047	0.013738	LINC01123	0.594111
clustering_l	Cortical_Neuron.genes.annot	ENSG00000227198	2.2043	0.013751	C6orf47-AS1	0.594111
clustering_l	Cortical_Neuron.genes.annot	ENSG00000238831	2.2042	0.013756	RNU7-189P	0.594111
clustering_l	Cortical_Neuron.genes.annot	ENSG00000175063	2.2041	0.013758	UBE2C	0.594111
ipsilateral_degree_global	Adult_brain.genes.annot	ENSG00000155511	2.2075	0.013641	GRIA1	0.594116
ipsilateral_degree_global	Adult_brain.genes.annot	ENSG00000254764	2.2071	0.013652	TRIM53CP	0.594116
contralateral_degree_global	ENSG.genes.annot	ENSG00000146918	2.0764	0.018928	NCAPG2	0.594122
contralateral_degree_global	ENSG.genes.annot	ENSG00000123600	2.0757	0.018961	METTL8	0.594122
small_worldness_l	Adult_brain.genes.annot	ENSG00000255111	2.2726	0.011526	AP006587.2	0.594138
contralateral_degree_global	Fetal_brain.genes.annot	ENSG00000196542	2.1722	0.014918	SPTSSB	0.594141
path_length_r	ENSG.genes.annot	ENSG00000064652	2.1376	0.016273	SNX24	0.594142
path_length_r	ENSG.genes.annot	ENSG00000136960	2.1365	0.01632	ENPP2	0.594142
path_length_r	ENSG.genes.annot	ENSG00000121454	2.1363	0.016329	LHX4	0.594142
clustering_l	ENSG.genes.annot	ENSG00000075303	2.1404	0.016163	SLC25A40	0.594165
efficiency_r	Fetal_brain.genes.annot	ENSG00000134817	2.2918	0.010957	APLNR	0.59417
efficiency_r	Fetal_brain.genes.annot	ENSG00000226352	2.2917	0.01096	PSPC1-AS2	0.59417
small_worldness_l	Cortical_Neuron.genes.annot	ENSG00000185201	2.2565	0.01202	IFITM2	0.59417
small_worldness_l	Cortical_Neuron.genes.annot	ENSG00000224695	2.256	0.012035	MTND6P7	0.59417
small_worldness_l	Cortical_Neuron.genes.annot	ENSG00000184611	2.2559	0.012037	KCNH7	0.59417
small_worldness_l	Cortical_Neuron.genes.annot	ENSG00000235876	2.2558	0.012041	FEM1AP4	0.59417
small_worldness_l	Cortical_Neuron.genes.annot	ENSG00000255967	2.255	0.012067	HADHAP2	0.59417
small_worldness_l	Cortical_Neuron.genes.annot	ENSG00000270528	2.2547	0.012076	AC021171.1	0.59417
small_worldness_l	Cortical_Neuron.genes.annot	ENSG00000138356	2.254	0.012098	AOX1	0.59417
small_worldness_l	Cortical_Neuron.genes.annot	ENSG00000201372	2.2538	0.012103	RNU6-1251P	0.59417
small_worldness_l	Cortical_Neuron.genes.annot	ENSG00000233676	2.2532	0.012124	FDPSP6	0.59417
small_worldness_l	Cortical_Neuron.genes.annot	ENSG00000141699	2.2525	0.012147	RETREG3	0.59417
small_worldness_l	Cortical_Neuron.genes.annot	ENSG00000259848	2.2525	0.012147	AC097374.1	0.59417
small_worldness_l	Cortical_Neuron.genes.annot	ENSG00000259525	2.2522	0.012153	GCSHP2	0.59417
small_worldness_l	Cortical_Neuron.genes.annot	ENSG00000180828	2.2519	0.012164	BHLHE22	0.59417
small_worldness_l	Cortical_Neuron.genes.annot	ENSG00000248928	2.2515	0.012177	AC008837.2	0.59417
small_worldness_l	Cortical_Neuron.genes.annot	ENSG00000238133	2.2512	0.012186	MAP3K20-AS1	0.59417
small_worldness_l	Cortical_Neuron.genes.annot	ENSG00000236065	2.2507	0.012201	AL020995.1	0.59417
small_worldness_l	Cortical_Neuron.genes.annot	ENSG00000166268	2.2505	0.01221	MYRFL	0.59417
small_worldness_l	Cortical_Neuron.genes.annot	ENSG00000235328	2.2504	0.012211	AC006946.1	0.59417
small_worldness_l	Cortical_Neuron.genes.annot	ENSG00000237413	2.2504	0.012211	AC096531.2	0.59417
small_worldness_l	Cortical_Neuron.genes.annot	ENSG00000166603	2.2504	0.012213	MC4R	0.59417
ipsilateral_degree_r	Midbrain_DA.genes.annot	ENSG00000170473	2.2139	0.013418	PYM1	0.5942
small_worldness_l	Adult_brain.genes.annot	ENSG00000199884	2.2721	0.011539	Y_RNA	0.594225
efficiency_global	Cortical_Neuron.genes.annot	ENSG00000196476	2.326	0.01001	C20orf96	0.594233
efficiency_global	Cortical_Neuron.genes.annot	ENSG00000177932	2.3258	0.010013	ZNF354C	0.594233
small_worldness_global	Midbrain_DA.genes.annot	ENSG00000236960	2.2422	0.012475	AL354695.1	0.594239
small_worldness_global	Midbrain_DA.genes.annot	ENSG00000255533	2.2416	0.012494	AC136475.6	0.594239
small_worldness_global	Midbrain_DA.genes.annot	ENSG00000279562	2.2416	0.012495	AC090617.8	0.594239
ipsilateral_degree_l	Adult_brain.genes.annot	ENSG00000270712	2.2165	0.013327	AL591222.2	0.594251
path_length_r	Fetal_brain.genes.annot	ENSG00000257378	2.2886	0.011052	AC025154.1	0.594251
path_length_l	Cortical_Neuron.genes.annot	ENSG00000196476	2.2583	0.011962	C20orf96	0.594257
path_length_l	Cortical_Neuron.genes.annot	ENSG00000266792	2.2578	0.011979	RN7SL839P	0.594257
path_length_l	Cortical_Neuron.genes.annot	ENSG00000253247	2.2576	0.011984	IGHV3-76	0.594257
path_length_l	Cortical_Neuron.genes.annot	ENSG00000174669	2.2575	0.011989	SLC29A2	0.594257
ipsilateral_degree_global	ENSG.genes.annot	ENSG00000156113	2.086	0.018491	KCNMA1	0.594268
ipsilateral_degree_global	ENSG.genes.annot	ENSG00000187535	2.0857	0.018503	IFT140	0.594268
ipsilateral_degree_global	ENSG.genes.annot	ENSG00000130429	2.0852	0.018525	ARPC1B	0.594268
ipsilateral_degree_global	ENSG.genes.annot	ENSG00000185800	2.0843	0.018568	DMWD	0.594268
ipsilateral_degree_global	ENSG.genes.annot	ENSG00000140497	2.0841	0.018578	SCAMP2	0.594268
ipsilateral_degree_global	ENSG.genes.annot	ENSG00000119402	2.0836	0.018599	FBXW2	0.594268
clustering_l	Adult_brain.genes.annot	ENSG00000272020	2.2565	0.012019	U1	0.59427
clustering_l	Adult_brain.genes.annot	ENSG00000148584	2.2559	0.012039	A1CF	0.59427
clustering_l	Adult_brain.genes.annot	ENSG00000268510	2.2558	0.012043	IFNL3P1	0.59427
clustering_l	Adult_brain.genes.annot	ENSG00000244640	2.2556	0.012049	AC096922.1	0.59427
ipsilateral_degree_r	Midbrain_DA.genes.annot	ENSG00000249362	2.2135	0.013431	LINC02488	0.594277
degree_global	ENSG.genes.annot	ENSG00000142405	2.1263	0.016739	NLRP12	0.594277
degree_global	ENSG.genes.annot	ENSG00000177679	2.1253	0.016779	SRRM3	0.594277
degree_global	ENSG.genes.annot	ENSG00000160973	2.1252	0.016783	FOXH1	0.594277
degree_global	ENSG.genes.annot	ENSG00000186479	2.1251	0.01679	RGS7BP	0.594277
degree_global	ENSG.genes.annot	ENSG00000198208	2.125	0.016791	RPS6KL1	0.594277
degree_global	ENSG.genes.annot	ENSG00000164167	2.1233	0.016865	LSM6	0.594277
degree_global	ENSG.genes.annot	ENSG00000158019	2.1223	0.016905	BABAM2	0.594277
degree_global	ENSG.genes.annot	ENSG00000102858	2.1223	0.016906	MGRN1	0.594277
degree_global	ENSG.genes.annot	ENSG00000164087	2.1206	0.016979	POC1A	0.594277
degree_global	ENSG.genes.annot	ENSG00000113600	2.1202	0.016995	C9	0.594277
degree_global	ENSG.genes.annot	ENSG00000071246	2.1195	0.017025	VASH1	0.594277
degree_global	ENSG.genes.annot	ENSG00000108518	2.1189	0.017048	PFN1	0.594277
degree_global	ENSG.genes.annot	ENSG00000136267	2.1188	0.017053	DGKB	0.594277
degree_global	ENSG.genes.annot	ENSG00000119042	2.1185	0.017066	SATB2	0.594277
ipsilateral_degree_global	Midbrain_DA.genes.annot	ENSG00000189229	2.1377	0.016271	AC069277.1	0.594297
ipsilateral_degree_r	Cortical_Neuron.genes.annot	ENSG00000212710	2.2563	0.012026	CTAGE1	0.594299
ipsilateral_degree_r	Cortical_Neuron.genes.annot	ENSG00000264785	2.256	0.012034	AC005722.4	0.594299
ipsilateral_degree_r	Cortical_Neuron.genes.annot	ENSG00000260470	2.256	0.012035	AC023794.7	0.594299
clustering_global	ENSG.genes.annot	ENSG00000279961	2.1253	0.01678	OR5R1	0.5943
clustering_global	ENSG.genes.annot	ENSG00000083845	2.1248	0.0168	RPS5	0.5943
clustering_l	Adult_brain.genes.annot	ENSG00000231621	2.2552	0.012061	ANKRD44-AS1	0.594304
efficiency_r	Adult_brain.genes.annot	ENSG00000238217	2.2424	0.012467	LINC01877	0.594307
efficiency_r	Adult_brain.genes.annot	ENSG00000212710	2.2423	0.012472	CTAGE1	0.594307
efficiency_r	Adult_brain.genes.annot	ENSG00000229361	2.2419	0.012485	UBTFL7	0.594307
efficiency_r	Adult_brain.genes.annot	ENSG00000183773	2.2417	0.012491	AIFM3	0.594307
path_length_l	Midbrain_DA.genes.annot	ENSG00000252743	2.1311	0.016542	RNU6-850P	0.594318
degree_global	Cortical_Neuron.genes.annot	ENSG00000112280	2.1617	0.015321	COL9A1	0.594324
efficiency_global	Cortical_Neuron.genes.annot	ENSG00000238540	2.3254	0.010026	RNU7-93P	0.594334
small_worldness_global	Midbrain_DA.genes.annot	ENSG00000201363	2.2408	0.012521	Y_RNA	0.59434
small_worldness_global	Midbrain_DA.genes.annot	ENSG00000182732	2.2407	0.012524	RGS6	0.59434
small_worldness_global	Midbrain_DA.genes.annot	ENSG00000278863	2.2399	0.01255	AC091059.2	0.59434
small_worldness_global	Midbrain_DA.genes.annot	ENSG00000201523	2.2393	0.012567	RNA5SP205	0.59434
small_worldness_global	Midbrain_DA.genes.annot	ENSG00000276156	2.2391	0.012573	AL138880.2	0.59434
small_worldness_global	Midbrain_DA.genes.annot	ENSG00000256424	2.2391	0.012575	LINC02414	0.59434
small_worldness_global	Midbrain_DA.genes.annot	ENSG00000233720	2.2391	0.012576	AC245517.3	0.59434
clustering_global	Fetal_brain.genes.annot	ENSG00000166527	2.224	0.013075	CLEC4D	0.594341
clustering_global	Fetal_brain.genes.annot	ENSG00000202189	2.2237	0.013086	SNORA30	0.594341
clustering_global	Fetal_brain.genes.annot	ENSG00000258111	2.2233	0.013099	AC079316.1	0.594341
clustering_global	Fetal_brain.genes.annot	ENSG00000258439	2.2233	0.013099	AC007956.2	0.594341
clustering_global	Fetal_brain.genes.annot	ENSG00000273047	2.2229	0.013112	AL121845.2	0.594341
clustering_global	Fetal_brain.genes.annot	ENSG00000239200	2.2227	0.013118	RPL22P20	0.594341
clustering_global	Fetal_brain.genes.annot	ENSG00000215853	2.2225	0.013126	RPTN	0.594341
clustering_global	Fetal_brain.genes.annot	ENSG00000196169	2.2217	0.013153	KIF19	0.594341
clustering_global	Fetal_brain.genes.annot	ENSG00000232757	2.2216	0.013156	ETF1P1	0.594341
clustering_global	Fetal_brain.genes.annot	ENSG00000255532	2.2209	0.013177	AC118942.1	0.594341
clustering_global	Fetal_brain.genes.annot	ENSG00000231272	2.2208	0.013184	AL122008.1	0.594341
clustering_global	Fetal_brain.genes.annot	ENSG00000256988	2.2206	0.013189	AC005833.2	0.594341
clustering_global	Fetal_brain.genes.annot	ENSG00000252874	2.2205	0.013192	Y_RNA	0.594341
ipsilateral_degree_r	Midbrain_DA.genes.annot	ENSG00000164045	2.2131	0.013446	CDC25A	0.594362
ipsilateral_degree_r	Midbrain_DA.genes.annot	ENSG00000204310	2.2123	0.013473	AGPAT1	0.594362
ipsilateral_degree_r	Midbrain_DA.genes.annot	ENSG00000272072	2.2122	0.013476	AC004492.1	0.594362
ipsilateral_degree_r	Midbrain_DA.genes.annot	ENSG00000126822	2.2122	0.013478	PLEKHG3	0.594362
path_length_l	Midbrain_DA.genes.annot	ENSG00000224795	2.1308	0.016555	NTM-AS1	0.59438
efficiency_r	Fetal_brain.genes.annot	ENSG00000160145	2.2909	0.010984	KALRN	0.594407
efficiency_r	Fetal_brain.genes.annot	ENSG00000279372	2.2908	0.010987	AC137723.1	0.594407
contralateral_degree_global	Adult_brain.genes.annot	ENSG00000255437	2.203	0.013798	AC023538.1	0.594409
contralateral_degree_global	Adult_brain.genes.annot	ENSG00000201649	2.2023	0.01382	Y_RNA	0.594409
contralateral_degree_global	Adult_brain.genes.annot	ENSG00000233261	2.2017	0.013842	FAM238A	0.594409
contralateral_degree_global	Adult_brain.genes.annot	ENSG00000250045	2.2015	0.01385	CBX3P3	0.594409
contralateral_degree_global	Adult_brain.genes.annot	ENSG00000207924	2.2006	0.01388	MIR196A2	0.594409
contralateral_degree_global	Adult_brain.genes.annot	ENSG00000114739	2.2005	0.013887	ACVR2B	0.594409
contralateral_degree_global	Adult_brain.genes.annot	ENSG00000151967	2.2004	0.01389	SCHIP1	0.594409
contralateral_degree_global	Adult_brain.genes.annot	ENSG00000213640	2.2001	0.013899	EEF1DP4	0.594409
contralateral_degree_global	Adult_brain.genes.annot	ENSG00000217716	2.2001	0.013901	RPS10P3	0.594409
contralateral_degree_global	Adult_brain.genes.annot	ENSG00000272020	2.1995	0.01392	U1	0.594409
contralateral_degree_global	Adult_brain.genes.annot	ENSG00000103275	2.1991	0.013934	UBE2I	0.594409
contralateral_degree_global	Adult_brain.genes.annot	ENSG00000225124	2.1985	0.013958	RPL23AP36	0.594409
contralateral_degree_global	Adult_brain.genes.annot	ENSG00000283283	2.1982	0.013969	AC013268.4	0.594409
contralateral_degree_global	Adult_brain.genes.annot	ENSG00000167720	2.1979	0.013977	SRR	0.594409
contralateral_degree_global	Adult_brain.genes.annot	ENSG00000230342	2.1975	0.013994	FANCD2P2	0.594409
contralateral_degree_global	Adult_brain.genes.annot	ENSG00000007516	2.1967	0.01402	BAIAP3	0.594409
contralateral_degree_global	Adult_brain.genes.annot	ENSG00000241356	2.1963	0.014034	OR5G3	0.594409
contralateral_degree_global	Adult_brain.genes.annot	ENSG00000139323	2.1963	0.014035	POC1B	0.594409
contralateral_degree_global	Adult_brain.genes.annot	ENSG00000228014	2.1961	0.014041	ZNF680P1	0.594409
contralateral_degree_global	Adult_brain.genes.annot	ENSG00000152520	2.1962	0.014041	PAN3	0.594409
contralateral_degree_global	Adult_brain.genes.annot	ENSG00000251374	2.1956	0.014062	AC010598.1	0.594409
contralateral_degree_global	Adult_brain.genes.annot	ENSG00000131634	2.1955	0.014063	TMEM204	0.594409
contralateral_degree_global	Adult_brain.genes.annot	ENSG00000232022	2.1949	0.014085	FAAHP1	0.594409
contralateral_degree_global	Adult_brain.genes.annot	ENSG00000106178	2.1947	0.014093	CCL24	0.594409
contralateral_degree_global	Adult_brain.genes.annot	ENSG00000096433	2.1946	0.014096	ITPR3	0.594409
contralateral_degree_global	Adult_brain.genes.annot	ENSG00000248919	2.1942	0.014109	ATP5MF-PTCD1	0.594409
contralateral_degree_global	Adult_brain.genes.annot	ENSG00000272966	2.1942	0.014112	AC064836.2	0.594409
contralateral_degree_global	Adult_brain.genes.annot	ENSG00000234509	2.1941	0.014115	AP000253.1	0.594409
contralateral_degree_global	Adult_brain.genes.annot	ENSG00000199364	2.1937	0.014128	RNA5SP327	0.594409
contralateral_degree_global	Adult_brain.genes.annot	ENSG00000171936	2.1937	0.014129	OR10H3	0.594409
contralateral_degree_global	Adult_brain.genes.annot	ENSG00000240138	2.1935	0.014134	EEF1GP4	0.594409
small_worldness_l	Midbrain_DA.genes.annot	ENSG00000236065	2.2507	0.012201	AL020995.1	0.59441
small_worldness_l	Midbrain_DA.genes.annot	ENSG00000261058	2.2498	0.012232	AC099508.2	0.59441
small_worldness_l	Midbrain_DA.genes.annot	ENSG00000136631	2.2493	0.012246	VPS45	0.59441
small_worldness_l	Midbrain_DA.genes.annot	ENSG00000219700	2.2485	0.012271	PTCHD3P3	0.59441
small_worldness_l	Midbrain_DA.genes.annot	ENSG00000186814	2.2485	0.012273	ZSCAN30	0.59441
small_worldness_l	Midbrain_DA.genes.annot	ENSG00000259972	2.2484	0.012274	AC009120.2	0.59441
small_worldness_l	Midbrain_DA.genes.annot	ENSG00000232606	2.2483	0.012278	LINC01412	0.59441
small_worldness_l	Midbrain_DA.genes.annot	ENSG00000113391	2.2481	0.012284	FAM172A	0.59441
small_worldness_l	Midbrain_DA.genes.annot	ENSG00000261442	2.248	0.012287	AC023830.1	0.59441
small_worldness_l	Midbrain_DA.genes.annot	ENSG00000231915	2.2478	0.012294	SALL4P5	0.59441
small_worldness_l	Midbrain_DA.genes.annot	ENSG00000265561	2.2477	0.012297	AC025458.1	0.59441
small_worldness_l	Midbrain_DA.genes.annot	ENSG00000119655	2.2474	0.012307	NPC2	0.59441
clustering_global	Fetal_brain.genes.annot	ENSG00000160870	2.2201	0.013205	CYP3A7	0.594417
clustering_l	Fetal_brain.genes.annot	ENSG00000136436	2.2325	0.01279	CALCOCO2	0.594419
clustering_l	Fetal_brain.genes.annot	ENSG00000232520	2.2323	0.012798	GCSIR	0.594419
clustering_l	Fetal_brain.genes.annot	ENSG00000221270	2.232	0.012807	AC130888.1	0.594419
clustering_l	Fetal_brain.genes.annot	ENSG00000254020	2.2319	0.012809	AC104211.3	0.594419
path_length_global	Adult_brain.genes.annot	ENSG00000229224	2.127	0.016709	AC105398.2	0.59442
path_length_global	Adult_brain.genes.annot	ENSG00000109445	2.1264	0.016736	ZNF330	0.59442
path_length_global	Adult_brain.genes.annot	ENSG00000232869	2.126	0.016753	TRBV29-1	0.59442
path_length_global	Adult_brain.genes.annot	ENSG00000220305	2.1258	0.016759	HNRNPH1P1	0.59442
path_length_global	Adult_brain.genes.annot	ENSG00000213556	2.1257	0.016766	AL359692.1	0.59442
path_length_global	Adult_brain.genes.annot	ENSG00000237951	2.1255	0.01677	PPIL1P1	0.59442
path_length_global	Adult_brain.genes.annot	ENSG00000180658	2.1255	0.016771	OR2A4	0.59442
ipsilateral_degree_global	Fetal_brain.genes.annot	ENSG00000185215	2.2244	0.013062	TNFAIP2	0.594439
ipsilateral_degree_global	Fetal_brain.genes.annot	ENSG00000264580	2.2241	0.013071	MIR5692B	0.594439
ipsilateral_degree_global	Fetal_brain.genes.annot	ENSG00000257534	2.2238	0.013081	AC023794.6	0.594439
efficiency_l	Adult_brain.genes.annot	ENSG00000198854	2.276	0.011423	C1orf68	0.594439
efficiency_l	Adult_brain.genes.annot	ENSG00000117601	2.2758	0.01143	SERPINC1	0.594439
small_worldness_global	Fetal_brain.genes.annot	ENSG00000196277	2.3212	0.010139	GRM7	0.594444
degree_global	Midbrain_DA.genes.annot	ENSG00000235268	2.1517	0.015712	KDM4E	0.594453
degree_global	Midbrain_DA.genes.annot	ENSG00000229391	2.1514	0.015723	HLA-DRB6	0.594453
contralateral_degree_global	Midbrain_DA.genes.annot	ENSG00000230417	2.1306	0.016562	LINC00595	0.594458
contralateral_degree_global	Midbrain_DA.genes.annot	ENSG00000279744	2.1302	0.016579	AC132938.6	0.594458
contralateral_degree_global	Midbrain_DA.genes.annot	ENSG00000254947	2.13	0.016584	OR8K4P	0.594458
contralateral_degree_global	Midbrain_DA.genes.annot	ENSG00000229206	2.1299	0.016588	RP11-397O4.1	0.594458
contralateral_degree_global	Midbrain_DA.genes.annot	ENSG00000141030	2.1299	0.016591	COPS3	0.594458
ipsilateral_degree_l	Fetal_brain.genes.annot	ENSG00000186891	2.1825	0.014537	TNFRSF18	0.594491
ipsilateral_degree_l	Fetal_brain.genes.annot	ENSG00000233252	2.1823	0.014542	CRIP1P1	0.594491
path_length_r	Cortical_Neuron.genes.annot	ENSG00000131059	2.2621	0.011847	BPIFA3	0.594496
efficiency_global	Fetal_brain.genes.annot	ENSG00000200653	2.3007	0.010704	RNU4-92P	0.594511
efficiency_global	Fetal_brain.genes.annot	ENSG00000165801	2.3006	0.010706	ARHGEF40	0.594511
degree_global	Fetal_brain.genes.annot	ENSG00000246582	2.2062	0.013685	AC100861.1	0.594514
degree_global	Fetal_brain.genes.annot	ENSG00000145824	2.2058	0.013698	CXCL14	0.594514
degree_global	Fetal_brain.genes.annot	ENSG00000206142	2.2056	0.013706	FAM230H	0.594514
degree_global	Fetal_brain.genes.annot	ENSG00000237879	2.2052	0.01372	LINC00398	0.594514
degree_global	Fetal_brain.genes.annot	ENSG00000272092	2.2049	0.013732	AC087623.2	0.594514
degree_global	Fetal_brain.genes.annot	ENSG00000260989	2.2046	0.013742	AL133297.2	0.594514
degree_global	Fetal_brain.genes.annot	ENSG00000228351	2.2042	0.013755	AC018832.1	0.594514
degree_global	Fetal_brain.genes.annot	ENSG00000229871	2.2039	0.013767	RPSAP20	0.594514
degree_global	Fetal_brain.genes.annot	ENSG00000165698	2.2037	0.013773	SPACA9	0.594514
efficiency_r	Fetal_brain.genes.annot	ENSG00000270526	2.2902	0.011005	SNRPGP19	0.594522
efficiency_r	Fetal_brain.genes.annot	ENSG00000236355	2.2893	0.011032	AL391415.1	0.594522
efficiency_r	Fetal_brain.genes.annot	ENSG00000219665	2.289	0.011039	ZNF433-AS1	0.594522
efficiency_r	Fetal_brain.genes.annot	ENSG00000167825	2.2886	0.011051	OR5I1	0.594522
efficiency_r	Fetal_brain.genes.annot	ENSG00000278156	2.2879	0.011072	TSC22D1-AS1	0.594522
efficiency_r	Fetal_brain.genes.annot	ENSG00000221788	2.2878	0.011075	MIR1252	0.594522
efficiency_r	Fetal_brain.genes.annot	ENSG00000005513	2.2875	0.011083	SOX8	0.594522
efficiency_r	Fetal_brain.genes.annot	ENSG00000235855	2.2873	0.01109	OR7E145P	0.594522
efficiency_r	Fetal_brain.genes.annot	ENSG00000122180	2.2858	0.011132	MYOG	0.594522
efficiency_r	Fetal_brain.genes.annot	ENSG00000238098	2.285	0.011155	ABCA17P	0.594522
efficiency_r	Fetal_brain.genes.annot	ENSG00000181904	2.2847	0.011164	C5orf24	0.594522
efficiency_r	Fetal_brain.genes.annot	ENSG00000207607	2.2847	0.011165	MIR200A	0.594522
efficiency_r	Fetal_brain.genes.annot	ENSG00000206787	2.2843	0.011178	RNU6-76P	0.594522
efficiency_r	Fetal_brain.genes.annot	ENSG00000143401	2.284	0.011187	ANP32E	0.594522
efficiency_r	Fetal_brain.genes.annot	ENSG00000268620	2.2835	0.011201	AC078899.3	0.594522
efficiency_r	Fetal_brain.genes.annot	ENSG00000235559	2.2833	0.011207	NOP56P1	0.594522
efficiency_r	Fetal_brain.genes.annot	ENSG00000249910	2.2826	0.011226	TRIM51CP	0.594522
efficiency_r	Fetal_brain.genes.annot	ENSG00000267661	2.2826	0.011227	AP001269.3	0.594522
efficiency_r	Fetal_brain.genes.annot	ENSG00000235415	2.2818	0.011251	AC005808.1	0.594522
efficiency_r	Fetal_brain.genes.annot	ENSG00000236357	2.2817	0.011252	EI24P1	0.594522
efficiency_r	Fetal_brain.genes.annot	ENSG00000273650	2.2813	0.011265	AC100793.4	0.594522
efficiency_r	Fetal_brain.genes.annot	ENSG00000233189	2.2808	0.01128	RPL12P29	0.594522
efficiency_r	Fetal_brain.genes.annot	ENSG00000232015	2.2803	0.011294	HSPE1P25	0.594522
efficiency_r	Fetal_brain.genes.annot	ENSG00000144741	2.2802	0.011298	SLC25A26	0.594522
efficiency_r	Fetal_brain.genes.annot	ENSG00000265400	2.2795	0.011318	AC005244.2	0.594522
efficiency_r	Fetal_brain.genes.annot	ENSG00000223053	2.2794	0.01132	AC022142.1	0.594522
efficiency_r	Fetal_brain.genes.annot	ENSG00000184319	2.279	0.011334	RPL23AP82	0.594522
efficiency_r	Fetal_brain.genes.annot	ENSG00000188051	2.2787	0.011344	TMEM221	0.594522
efficiency_r	Fetal_brain.genes.annot	ENSG00000225591	2.2781	0.011361	BX248409.1	0.594522
efficiency_r	Fetal_brain.genes.annot	ENSG00000213719	2.2773	0.011386	CLIC1	0.594522
efficiency_r	Fetal_brain.genes.annot	ENSG00000198570	2.2771	0.01139	RD3	0.594522
efficiency_r	Fetal_brain.genes.annot	ENSG00000277287	2.2769	0.011396	AL109976.1	0.594522
efficiency_r	Fetal_brain.genes.annot	ENSG00000250791	2.2764	0.01141	AC106892.1	0.594522
efficiency_r	Fetal_brain.genes.annot	ENSG00000228523	2.2751	0.01145	AL389925.1	0.594522
efficiency_r	Fetal_brain.genes.annot	ENSG00000219061	2.275	0.011453	TRIM51FP	0.594522
efficiency_r	Fetal_brain.genes.annot	ENSG00000182053	2.275	0.011453	TRIM49B	0.594522
efficiency_r	Fetal_brain.genes.annot	ENSG00000119699	2.275	0.011453	TGFB3	0.594522
efficiency_r	Fetal_brain.genes.annot	ENSG00000268942	2.2745	0.011467	CKS1BP3	0.594522
efficiency_r	Fetal_brain.genes.annot	ENSG00000222500	2.2745	0.011467	RNA5SP475	0.594522
efficiency_r	Fetal_brain.genes.annot	ENSG00000213145	2.2742	0.011478	CRIP1	0.594522
efficiency_r	Fetal_brain.genes.annot	ENSG00000264345	2.2737	0.011493	LINC01894	0.594522
efficiency_r	Fetal_brain.genes.annot	ENSG00000258569	2.2733	0.011505	AC007376.2	0.594522
efficiency_r	Fetal_brain.genes.annot	ENSG00000171469	2.2729	0.011515	ZNF561	0.594522
efficiency_r	Fetal_brain.genes.annot	ENSG00000223576	2.2729	0.011516	AL355001.1	0.594522
efficiency_r	Fetal_brain.genes.annot	ENSG00000181733	2.2727	0.011521	OR2Z1	0.594522
efficiency_r	Fetal_brain.genes.annot	ENSG00000217769	2.2722	0.011538	AL157777.1	0.594522
efficiency_r	Fetal_brain.genes.annot	ENSG00000255202	2.2718	0.01155	AL049629.1	0.594522
efficiency_r	Fetal_brain.genes.annot	ENSG00000214161	2.2717	0.011552	SDC4P	0.594522
efficiency_r	Fetal_brain.genes.annot	ENSG00000083635	2.2717	0.011553	NUFIP1	0.594522
efficiency_r	Fetal_brain.genes.annot	ENSG00000255010	2.2716	0.011555	AP001767.2	0.594522
small_worldness_l	Midbrain_DA.genes.annot	ENSG00000173473	2.2468	0.012327	SMARCC1	0.594529
small_worldness_l	Midbrain_DA.genes.annot	ENSG00000253583	2.2466	0.012332	AC018953.1	0.594529
efficiency_l	Midbrain_DA.genes.annot	ENSG00000206910	2.1857	0.014418	SNORA29	0.594554
ipsilateral_degree_r	Midbrain_DA.genes.annot	ENSG00000121964	2.2117	0.013494	GTDC1	0.59457
ipsilateral_degree_l	Midbrain_DA.genes.annot	ENSG00000169174	2.1322	0.016493	PCSK9	0.594582
ipsilateral_degree_r	Midbrain_DA.genes.annot	ENSG00000213514	2.2113	0.013507	AL731556.1	0.59459
ipsilateral_degree_r	Midbrain_DA.genes.annot	ENSG00000156265	2.211	0.013517	MAP3K7CL	0.59459
efficiency_r	Fetal_brain.genes.annot	ENSG00000171501	2.2711	0.011569	OR1N2	0.594592
efficiency_r	Fetal_brain.genes.annot	ENSG00000236065	2.2708	0.011579	AL020995.1	0.594592
small_worldness_l	Midbrain_DA.genes.annot	ENSG00000204740	2.2458	0.012357	MALRD1	0.594594
small_worldness_l	Midbrain_DA.genes.annot	ENSG00000180592	2.2453	0.012373	SKIDA1	0.594594
small_worldness_l	Midbrain_DA.genes.annot	ENSG00000255004	2.2452	0.012378	AL133330.2	0.594594
small_worldness_l	Midbrain_DA.genes.annot	ENSG00000280118	2.2446	0.012397	AC090983.1	0.594594
small_worldness_l	Midbrain_DA.genes.annot	ENSG00000257674	2.2446	0.012397	AC020629.1	0.594594
small_worldness_l	Midbrain_DA.genes.annot	ENSG00000278863	2.2445	0.012401	AC091059.2	0.594594
ipsilateral_degree_r	Adult_brain.genes.annot	ENSG00000239117	2.2323	0.012798	AL161669.1	0.594596
ipsilateral_degree_r	Adult_brain.genes.annot	ENSG00000109458	2.2319	0.01281	GAB1	0.594596
ipsilateral_degree_r	Adult_brain.genes.annot	ENSG00000254660	2.2312	0.012832	AP002512.2	0.594596
ipsilateral_degree_r	Adult_brain.genes.annot	ENSG00000214161	2.2309	0.012842	SDC4P	0.594596
ipsilateral_degree_r	Adult_brain.genes.annot	ENSG00000278462	2.2308	0.012846	AL359880.1	0.594596
ipsilateral_degree_r	Adult_brain.genes.annot	ENSG00000138674	2.2308	0.012848	SEC31A	0.594596
contralateral_degree_global	Adult_brain.genes.annot	ENSG00000199730	2.1931	0.01415	RN7SKP95	0.594606
clustering_global	ENSG.genes.annot	ENSG00000171495	2.1238	0.016842	MROH2B	0.594606
ipsilateral_degree_l	Midbrain_DA.genes.annot	ENSG00000253989	2.132	0.016505	IGHVIII-38-1	0.594608
clustering_l	Adult_brain.genes.annot	ENSG00000085563	2.2538	0.012104	ABCB1	0.59461
clustering_l	Adult_brain.genes.annot	ENSG00000251205	2.2532	0.012122	AC016598.2	0.59461
clustering_l	Adult_brain.genes.annot	ENSG00000212147	2.253	0.01213	RNU6-1106P	0.59461
clustering_l	Adult_brain.genes.annot	ENSG00000252040	2.2529	0.012131	snoU109	0.59461
clustering_l	Adult_brain.genes.annot	ENSG00000079689	2.2528	0.012136	SCGN	0.59461
clustering_l	Adult_brain.genes.annot	ENSG00000254518	2.2523	0.012153	LINC02750	0.59461
clustering_l	Adult_brain.genes.annot	ENSG00000100380	2.252	0.012162	ST13	0.59461
clustering_l	Adult_brain.genes.annot	ENSG00000248821	2.2508	0.012199	AC009238.3	0.59461
clustering_l	Adult_brain.genes.annot	ENSG00000250583	2.2508	0.012199	AC034232.2	0.59461
clustering_l	Adult_brain.genes.annot	ENSG00000280010	2.2507	0.012202	AP001350.2	0.59461
clustering_l	Adult_brain.genes.annot	ENSG00000177788	2.2502	0.012218	AL162595.1	0.59461
clustering_l	Adult_brain.genes.annot	ENSG00000120885	2.2502	0.012218	clustering	0.59461
clustering_l	Adult_brain.genes.annot	ENSG00000199364	2.2502	0.012219	RNA5SP327	0.59461
clustering_l	Adult_brain.genes.annot	ENSG00000276075	2.2498	0.012232	AC027682.6	0.59461
clustering_l	Adult_brain.genes.annot	ENSG00000115694	2.2496	0.012237	STK25	0.59461
ipsilateral_degree_l	Fetal_brain.genes.annot	ENSG00000230524	2.1818	0.014562	COL6A4P1	0.594617
ipsilateral_degree_l	Fetal_brain.genes.annot	ENSG00000197614	2.1816	0.014569	MFAP5	0.594617
ipsilateral_degree_l	Fetal_brain.genes.annot	ENSG00000165046	2.1809	0.014595	LETM2	0.594617
ipsilateral_degree_l	Fetal_brain.genes.annot	ENSG00000233579	2.1809	0.014596	KRT8P15	0.594617
ipsilateral_degree_l	Fetal_brain.genes.annot	ENSG00000182463	2.1806	0.014608	TSHZ2	0.594617
ipsilateral_degree_l	Fetal_brain.genes.annot	ENSG00000271482	2.1804	0.014613	AC005070.2	0.594617
small_worldness_r	Fetal_brain.genes.annot	ENSG00000238588	2.3681	0.0089398	snoU13	0.59462
small_worldness_r	Fetal_brain.genes.annot	ENSG00000221612	2.3677	0.0089498	AC106775.1	0.59462
small_worldness_r	Fetal_brain.genes.annot	ENSG00000206759	2.3675	0.008954	RNU6-787P	0.59462
small_worldness_r	Fetal_brain.genes.annot	ENSG00000237986	2.3665	0.008978	CELF2-AS2	0.59462
small_worldness_r	Fetal_brain.genes.annot	ENSG00000249988	2.3661	0.0089888	AC092546.1	0.59462
small_worldness_r	Fetal_brain.genes.annot	ENSG00000238882	2.3652	0.0090109	RNU6-329P	0.59462
small_worldness_r	Fetal_brain.genes.annot	ENSG00000101104	2.3651	0.0090115	PABPC1L	0.59462
small_worldness_r	Fetal_brain.genes.annot	ENSG00000155256	2.3647	0.0090213	ZFYVE27	0.59462
small_worldness_r	Fetal_brain.genes.annot	ENSG00000215262	2.3647	0.0090214	KCNU1	0.59462
small_worldness_l	Cortical_Neuron.genes.annot	ENSG00000234645	2.2494	0.012244	YWHAEP5	0.594621
small_worldness_l	Cortical_Neuron.genes.annot	ENSG00000274001	2.2487	0.012266	AL512506.1	0.594621
small_worldness_l	Cortical_Neuron.genes.annot	ENSG00000259972	2.2484	0.012274	AC009120.2	0.594621
small_worldness_l	Cortical_Neuron.genes.annot	ENSG00000229361	2.2478	0.012295	UBTFL7	0.594621
small_worldness_l	Cortical_Neuron.genes.annot	ENSG00000227883	2.2472	0.012314	ATP6V0E1P4	0.594621
small_worldness_l	Cortical_Neuron.genes.annot	ENSG00000185926	2.2469	0.012324	OR4C46	0.594621
small_worldness_l	Cortical_Neuron.genes.annot	ENSG00000229672	2.2467	0.01233	AL450322.2	0.594621
small_worldness_l	Cortical_Neuron.genes.annot	ENSG00000199364	2.2465	0.012336	RNA5SP327	0.594621
small_worldness_l	Cortical_Neuron.genes.annot	ENSG00000223409	2.2462	0.012345	RPL17P17	0.594621
small_worldness_l	Cortical_Neuron.genes.annot	ENSG00000116199	2.2454	0.012372	FAM20B	0.594621
small_worldness_l	Cortical_Neuron.genes.annot	ENSG00000251018	2.2452	0.012376	HMMR-AS1	0.594621
small_worldness_l	Cortical_Neuron.genes.annot	ENSG00000255004	2.2452	0.012378	AL133330.2	0.594621
small_worldness_l	Cortical_Neuron.genes.annot	ENSG00000280118	2.2446	0.012397	AC090983.1	0.594621
small_worldness_l	Cortical_Neuron.genes.annot	ENSG00000257674	2.2446	0.012397	AC020629.1	0.594621
small_worldness_l	Cortical_Neuron.genes.annot	ENSG00000175619	2.2444	0.012402	OR4B1	0.594621
small_worldness_l	Cortical_Neuron.genes.annot	ENSG00000228735	2.2444	0.012403	AC011228.1	0.594621
path_length_global	Midbrain_DA.genes.annot	ENSG00000176927	2.0689	0.019277	EFCAB5	0.594624
path_length_global	Midbrain_DA.genes.annot	ENSG00000214891	2.0688	0.019283	TRIM64C	0.594624
path_length_global	Midbrain_DA.genes.annot	ENSG00000147548	2.0678	0.019328	NSD3	0.594624
path_length_global	Midbrain_DA.genes.annot	ENSG00000282164	2.0673	0.019354	PEG13	0.594624
path_length_global	Midbrain_DA.genes.annot	ENSG00000262151	2.067	0.019366	AC133065.1	0.594624
path_length_global	Midbrain_DA.genes.annot	ENSG00000141293	2.067	0.019368	SKAP1	0.594624
path_length_global	Midbrain_DA.genes.annot	ENSG00000207975	2.0666	0.019385	MIR181B1	0.594624
path_length_global	Midbrain_DA.genes.annot	ENSG00000243900	2.0665	0.019388	RN7SL320P	0.594624
path_length_global	Midbrain_DA.genes.annot	ENSG00000163596	2.0665	0.019393	ICA1L	0.594624
path_length_global	Midbrain_DA.genes.annot	ENSG00000214222	2.0664	0.019396	TUBBP2	0.594624
path_length_global	Midbrain_DA.genes.annot	ENSG00000271924	2.0657	0.019428	RNA5SP108	0.594624
path_length_global	Midbrain_DA.genes.annot	ENSG00000234192	2.0653	0.019446	RPS26P38	0.594624
path_length_global	Midbrain_DA.genes.annot	ENSG00000277899	2.0653	0.019449	MLECP1	0.594624
path_length_global	Midbrain_DA.genes.annot	ENSG00000278923	2.0652	0.019454	AP005242.3	0.594624
path_length_global	Midbrain_DA.genes.annot	ENSG00000177590	2.0648	0.019472	GIMAP3P	0.594624
path_length_global	Midbrain_DA.genes.annot	ENSG00000226670	2.0647	0.019474	BCAS2P3	0.594624
path_length_global	Midbrain_DA.genes.annot	ENSG00000277769	2.0641	0.019505	RBM22P4	0.594624
path_length_global	Midbrain_DA.genes.annot	ENSG00000108797	2.064	0.019507	CNTNAP1	0.594624
path_length_global	Midbrain_DA.genes.annot	ENSG00000103932	2.064	0.019507	RPAP1	0.594624
path_length_global	Midbrain_DA.genes.annot	ENSG00000204613	2.0636	0.019528	TRIM10	0.594624
path_length_global	Midbrain_DA.genes.annot	ENSG00000264112	2.0636	0.019529	AC015813.1	0.594624
path_length_global	Midbrain_DA.genes.annot	ENSG00000139370	2.0634	0.019538	SLC15A4	0.594624
path_length_global	Midbrain_DA.genes.annot	ENSG00000236536	2.0632	0.019545	AC003986.3	0.594624
path_length_global	Midbrain_DA.genes.annot	ENSG00000175538	2.0632	0.019546	KCNE3	0.594624
path_length_global	Midbrain_DA.genes.annot	ENSG00000167194	2.0632	0.019548	C16orf92	0.594624
path_length_global	Midbrain_DA.genes.annot	ENSG00000260932	2.0628	0.019564	AC009119.2	0.594624
path_length_global	Midbrain_DA.genes.annot	ENSG00000224387	2.0627	0.01957	AL139246.1	0.594624
path_length_global	Midbrain_DA.genes.annot	ENSG00000254500	2.0627	0.019572	RANP3	0.594624
path_length_global	Fetal_brain.genes.annot	ENSG00000068383	2.2377	0.012621	INPP5A	0.594625
clustering_l	Cortical_Neuron.genes.annot	ENSG00000277670	2.2032	0.01379	AC098657.3	0.594634
clustering_l	Cortical_Neuron.genes.annot	ENSG00000136854	2.2031	0.013795	STXBP1	0.594634
clustering_l	Cortical_Neuron.genes.annot	ENSG00000261063	2.2028	0.013804	AC009139.2	0.594634
clustering_l	Fetal_brain.genes.annot	ENSG00000219565	2.2313	0.012831	ZNF259P1	0.594637
clustering_l	Fetal_brain.genes.annot	ENSG00000259612	2.2301	0.012871	EEF1A1P22	0.594637
clustering_l	Fetal_brain.genes.annot	ENSG00000271949	2.2298	0.01288	AC093423.3	0.594637
clustering_l	Fetal_brain.genes.annot	ENSG00000258831	2.2296	0.012887	AC103996.2	0.594637
clustering_l	Fetal_brain.genes.annot	ENSG00000226205	2.2292	0.012901	AC007790.1	0.594637
clustering_l	Fetal_brain.genes.annot	ENSG00000221457	2.2292	0.012902	AC092958.1	0.594637
clustering_l	Fetal_brain.genes.annot	ENSG00000109920	2.2289	0.01291	FNBP4	0.594637
clustering_l	Fetal_brain.genes.annot	ENSG00000167995	2.2288	0.012914	BEST1	0.594637
clustering_l	Fetal_brain.genes.annot	ENSG00000279717	2.2282	0.012934	AC005336.3	0.594637
clustering_l	Fetal_brain.genes.annot	ENSG00000169379	2.2279	0.012942	ARL13B	0.594637
clustering_l	Fetal_brain.genes.annot	ENSG00000248605	2.2275	0.012958	AC022140.1	0.594637
clustering_l	Fetal_brain.genes.annot	ENSG00000279781	2.2274	0.012961	AC079336.6	0.594637
clustering_l	Fetal_brain.genes.annot	ENSG00000137574	2.2271	0.012972	TGS1	0.594637
clustering_l	Fetal_brain.genes.annot	ENSG00000224675	2.227	0.012973	AC009227.1	0.594637
clustering_l	Fetal_brain.genes.annot	ENSG00000163359	2.2262	0.013001	COL6A3	0.594637
clustering_l	Fetal_brain.genes.annot	ENSG00000249173	2.2255	0.013025	LINC01093	0.594637
clustering_l	Fetal_brain.genes.annot	ENSG00000228304	2.2251	0.013036	OR4K6P	0.594637
clustering_l	Fetal_brain.genes.annot	ENSG00000253174	2.2251	0.013036	AC009630.2	0.594637
clustering_l	Fetal_brain.genes.annot	ENSG00000170279	2.2248	0.013048	C7orf33	0.594637
clustering_l	Fetal_brain.genes.annot	ENSG00000266690	2.2246	0.013053	MIR4274	0.594637
clustering_l	Fetal_brain.genes.annot	ENSG00000199497	2.224	0.013075	RNU1-94P	0.594637
clustering_l	Fetal_brain.genes.annot	ENSG00000261273	2.2237	0.013085	AC138512.1	0.594637
clustering_l	Fetal_brain.genes.annot	ENSG00000164048	2.2236	0.013087	ZNF589	0.594637
clustering_l	Fetal_brain.genes.annot	ENSG00000207935	2.2232	0.013102	MIR204	0.594637
clustering_l	Fetal_brain.genes.annot	ENSG00000055917	2.2231	0.013103	PUM2	0.594637
clustering_l	Fetal_brain.genes.annot	ENSG00000224458	2.223	0.013108	GUSBP6	0.594637
clustering_l	Adult_brain.genes.annot	ENSG00000257815	2.2492	0.012249	CNOT2-DT	0.594643
path_length_l	Midbrain_DA.genes.annot	ENSG00000249689	2.1303	0.016575	AC138517.1	0.594693
small_worldness_global	ENSG.genes.annot	ENSG00000164291	2.315	0.010307	ARSK	0.594704
clustering_r	Fetal_brain.genes.annot	ENSG00000110013	2.2806	0.011287	SIAE	0.594713
path_length_global	Cortical_Neuron.genes.annot	ENSG00000144199	2.2194	0.01323	FAHD2B	0.594729
efficiency_global	Cortical_Neuron.genes.annot	ENSG00000260708	2.324	0.010064	AL118516.1	0.594732
efficiency_global	Cortical_Neuron.genes.annot	ENSG00000187024	2.3232	0.010084	PTRH1	0.594732
efficiency_global	Cortical_Neuron.genes.annot	ENSG00000274874	2.3227	0.010096	AC068790.8	0.594732
efficiency_global	Cortical_Neuron.genes.annot	ENSG00000275733	2.3226	0.010099	AC092266.1	0.594732
efficiency_global	Cortical_Neuron.genes.annot	ENSG00000082898	2.3225	0.010102	XPO1	0.594732
efficiency_global	Cortical_Neuron.genes.annot	ENSG00000196301	2.322	0.010116	HLA-DRB9	0.594732
efficiency_global	Cortical_Neuron.genes.annot	ENSG00000183023	2.3215	0.010129	SLC8A1	0.594732
efficiency_global	Cortical_Neuron.genes.annot	ENSG00000107771	2.3211	0.010141	CCSER2	0.594732
efficiency_global	Cortical_Neuron.genes.annot	ENSG00000145555	2.3208	0.010148	MYO10	0.594732
efficiency_global	Cortical_Neuron.genes.annot	ENSG00000237824	2.3207	0.010152	RPL23AP33	0.594732
efficiency_global	Cortical_Neuron.genes.annot	ENSG00000124126	2.3205	0.010157	PREX1	0.594732
efficiency_global	Adult_brain.genes.annot	ENSG00000249947	2.2874	0.011087	XBP1P1	0.594734
efficiency_global	Adult_brain.genes.annot	ENSG00000151208	2.2871	0.011096	DLG5	0.594734
contralateral_degree_global	ENSG.genes.annot	ENSG00000162972	2.0746	0.019014	MAIP1	0.594738
small_worldness_r	Cortical_Neuron.genes.annot	ENSG00000254674	2.3058	0.010561	OR4A42P	0.594748
small_worldness_r	Cortical_Neuron.genes.annot	ENSG00000215440	2.3057	0.010564	NPEPL1	0.594748
clustering_l	Adult_brain.genes.annot	ENSG00000226979	2.2486	0.01227	LTA	0.594758
clustering_l	Adult_brain.genes.annot	ENSG00000222457	2.248	0.012288	RNU6-121P	0.594758
clustering_l	Adult_brain.genes.annot	ENSG00000230316	2.248	0.012289	FEZF1-AS1	0.594758
clustering_l	Adult_brain.genes.annot	ENSG00000254399	2.2474	0.012306	GLYATL1P4	0.594758
clustering_l	Adult_brain.genes.annot	ENSG00000271482	2.2474	0.012308	AC005070.2	0.594758
clustering_global	Midbrain_DA.genes.annot	ENSG00000117620	2.1556	0.015557	SLC35A3	0.594762
clustering_global	Midbrain_DA.genes.annot	ENSG00000207252	2.1555	0.015562	Y_RNA	0.594762
ipsilateral_degree_global	Midbrain_DA.genes.annot	ENSG00000267274	2.1371	0.016295	AC008770.3	0.594762
clustering_l	Adult_brain.genes.annot	ENSG00000228031	2.247	0.01232	AC078842.2	0.594791
clustering_l	Midbrain_DA.genes.annot	ENSG00000232992	2.2025	0.013815	AHCYP4	0.594801
contralateral_degree_global	Adult_brain.genes.annot	ENSG00000170473	2.1927	0.014166	PYM1	0.594802
contralateral_degree_global	Cortical_Neuron.genes.annot	ENSG00000199172	2.1057	0.017616	MIR331	0.594808
ipsilateral_degree_l	Adult_brain.genes.annot	ENSG00000255268	2.2157	0.013357	AC130364.2	0.594817
ipsilateral_degree_l	Adult_brain.genes.annot	ENSG00000258249	2.2154	0.013366	AC125603.3	0.594817
ipsilateral_degree_l	Adult_brain.genes.annot	ENSG00000236065	2.215	0.013381	AL020995.1	0.594817
ipsilateral_degree_l	Adult_brain.genes.annot	ENSG00000234184	2.2149	0.013385	LINC01781	0.594817
ipsilateral_degree_global	Fetal_brain.genes.annot	ENSG00000231987	2.223	0.013106	LINC01787	0.594818
ipsilateral_degree_global	Fetal_brain.genes.annot	ENSG00000146535	2.2229	0.013112	GNA12	0.594818
small_worldness_global	Adult_brain.genes.annot	ENSG00000180658	2.2956	0.010849	OR2A4	0.594831
small_worldness_global	Adult_brain.genes.annot	ENSG00000089006	2.2952	0.01086	SNX5	0.594831
path_length_r	Midbrain_DA.genes.annot	ENSG00000228434	2.0896	0.018327	AC004951.1	0.594832
efficiency_r	Fetal_brain.genes.annot	ENSG00000253447	2.2703	0.011595	AC113423.2	0.594833
clustering_r	Fetal_brain.genes.annot	ENSG00000272292	2.2798	0.011308	U6	0.594837
clustering_r	Fetal_brain.genes.annot	ENSG00000226885	2.2797	0.011312	E2F6P3	0.594837
ipsilateral_degree_global	Adult_brain.genes.annot	ENSG00000238079	2.2063	0.01368	AL356121.1	0.594842
efficiency_l	Adult_brain.genes.annot	ENSG00000144426	2.2751	0.011451	NBEAL1	0.594873
efficiency_l	Adult_brain.genes.annot	ENSG00000267780	2.2747	0.011461	AC021594.2	0.594873
path_length_global	Cortical_Neuron.genes.annot	ENSG00000199405	2.2189	0.013245	SNORA1	0.594895
efficiency_r	ENSG.genes.annot	ENSG00000141429	2.2293	0.012899	GALNT1	0.594906
efficiency_r	ENSG.genes.annot	ENSG00000117593	2.2275	0.012957	DARS2	0.594906
efficiency_r	ENSG.genes.annot	ENSG00000145996	2.2263	0.012996	CDKAL1	0.594906
efficiency_r	ENSG.genes.annot	ENSG00000169851	2.2253	0.013032	PCDH7	0.594906
efficiency_r	ENSG.genes.annot	ENSG00000119689	2.2251	0.013038	DLST	0.594906
efficiency_r	ENSG.genes.annot	ENSG00000116754	2.2246	0.013053	SRSF11	0.594906
efficiency_r	ENSG.genes.annot	ENSG00000148690	2.2238	0.01308	FRA10AC1	0.594906
efficiency_l	ENSG.genes.annot	ENSG00000203896	2.1779	0.014706	LIME1	0.594906
efficiency_l	ENSG.genes.annot	ENSG00000134817	2.1777	0.014715	APLNR	0.594906
small_worldness_global	Cortical_Neuron.genes.annot	ENSG00000235748	2.2442	0.012409	SEPTIN14P12	0.594909
ipsilateral_degree_l	Cortical_Neuron.genes.annot	ENSG00000232647	2.1416	0.016113	POLR3KP1	0.594915
ipsilateral_degree_l	Cortical_Neuron.genes.annot	ENSG00000277157	2.1414	0.016122	H4C4	0.594915
ipsilateral_degree_l	Cortical_Neuron.genes.annot	ENSG00000255001	2.1408	0.016145	AC109635.2	0.594915
ipsilateral_degree_l	Cortical_Neuron.genes.annot	ENSG00000144455	2.1406	0.016153	SUMF1	0.594915
ipsilateral_degree_l	Cortical_Neuron.genes.annot	ENSG00000265973	2.1404	0.016162	AP006587.5	0.594915
ipsilateral_degree_l	Cortical_Neuron.genes.annot	ENSG00000264275	2.1399	0.016182	RN7SL753P	0.594915
ipsilateral_degree_l	Cortical_Neuron.genes.annot	ENSG00000267453	2.1396	0.016192	CLEC4O	0.594915
ipsilateral_degree_l	Cortical_Neuron.genes.annot	ENSG00000223795	2.1396	0.016195	AL669970.1	0.594915
ipsilateral_degree_l	Cortical_Neuron.genes.annot	ENSG00000228981	2.1386	0.016235	AC097658.2	0.594915
ipsilateral_degree_l	Cortical_Neuron.genes.annot	ENSG00000225544	2.1385	0.016239	AC245452.2	0.594915
ipsilateral_degree_l	Cortical_Neuron.genes.annot	ENSG00000253457	2.1384	0.016242	SMIM18	0.594915
ipsilateral_degree_l	Cortical_Neuron.genes.annot	ENSG00000144712	2.1379	0.016263	CAND2	0.594915
ipsilateral_degree_l	Cortical_Neuron.genes.annot	ENSG00000160200	2.1372	0.016291	CBS	0.594915
ipsilateral_degree_l	Cortical_Neuron.genes.annot	ENSG00000226088	2.1371	0.016297	HHLA3-AS1	0.594915
ipsilateral_degree_l	Cortical_Neuron.genes.annot	ENSG00000186844	2.137	0.016301	LCE1A	0.594915
ipsilateral_degree_l	Cortical_Neuron.genes.annot	ENSG00000240056	2.1368	0.016309	AL445190.1	0.594915
ipsilateral_degree_l	Cortical_Neuron.genes.annot	ENSG00000213232	2.1367	0.016312	PPP1R2P10	0.594915
ipsilateral_degree_l	Cortical_Neuron.genes.annot	ENSG00000278095	2.1364	0.016324	AC022509.4	0.594915
ipsilateral_degree_l	Cortical_Neuron.genes.annot	ENSG00000270299	2.1362	0.016332	AL121758.1	0.594915
ipsilateral_degree_l	Cortical_Neuron.genes.annot	ENSG00000261449	2.136	0.016341	AC103724.3	0.594915
ipsilateral_degree_l	Cortical_Neuron.genes.annot	ENSG00000267585	2.1355	0.01636	AC013290.1	0.594915
ipsilateral_degree_l	Cortical_Neuron.genes.annot	ENSG00000138629	2.1353	0.016368	UBL7	0.594915
ipsilateral_degree_l	Cortical_Neuron.genes.annot	ENSG00000162897	2.1351	0.016375	FCAMR	0.594915
ipsilateral_degree_l	Cortical_Neuron.genes.annot	ENSG00000199886	2.1348	0.016387	RNU6-249P	0.594915
ipsilateral_degree_l	Cortical_Neuron.genes.annot	ENSG00000229831	2.1348	0.016389	AC108039.2	0.594915
ipsilateral_degree_l	Cortical_Neuron.genes.annot	ENSG00000183735	2.1342	0.016414	TBK1	0.594915
ipsilateral_degree_l	Cortical_Neuron.genes.annot	ENSG00000258831	2.134	0.016423	AC103996.2	0.594915
ipsilateral_degree_l	Cortical_Neuron.genes.annot	ENSG00000230417	2.134	0.016423	LINC00595	0.594915
ipsilateral_degree_l	Cortical_Neuron.genes.annot	ENSG00000114648	2.1335	0.01644	KLHL18	0.594915
ipsilateral_degree_l	Cortical_Neuron.genes.annot	ENSG00000280086	2.1334	0.016447	AC026887.1	0.594915
ipsilateral_degree_l	Cortical_Neuron.genes.annot	ENSG00000188646	2.1332	0.016453	AC123904.1	0.594915
ipsilateral_degree_l	Cortical_Neuron.genes.annot	ENSG00000182473	2.133	0.016462	EXOC7	0.594915
ipsilateral_degree_l	Cortical_Neuron.genes.annot	ENSG00000254358	2.1324	0.016488	CYCSP22	0.594915
ipsilateral_degree_l	Cortical_Neuron.genes.annot	ENSG00000234949	2.1324	0.016488	AC104667.2	0.594915
ipsilateral_degree_l	Cortical_Neuron.genes.annot	ENSG00000155792	2.1323	0.016489	DEPTOR	0.594915
efficiency_l	Cortical_Neuron.genes.annot	ENSG00000245748	2.2601	0.011908	AC097382.2	0.594916
efficiency_l	Cortical_Neuron.genes.annot	ENSG00000277214	2.2596	0.011923	AC009159.2	0.594916
efficiency_l	Cortical_Neuron.genes.annot	ENSG00000164171	2.2593	0.011931	ITGA2	0.594916
efficiency_l	Cortical_Neuron.genes.annot	ENSG00000227072	2.259	0.011941	AL353706.1	0.594916
efficiency_l	Cortical_Neuron.genes.annot	ENSG00000241644	2.2581	0.011971	INMT	0.594916
efficiency_l	Cortical_Neuron.genes.annot	ENSG00000206981	2.258	0.011972	RNU6-40P	0.594916
efficiency_l	Cortical_Neuron.genes.annot	ENSG00000225928	2.258	0.011974	CACYBPP1	0.594916
efficiency_l	Cortical_Neuron.genes.annot	ENSG00000148704	2.2579	0.011977	VAX1	0.594916
efficiency_l	Cortical_Neuron.genes.annot	ENSG00000218048	2.2576	0.011984	AL121949.1	0.594916
efficiency_l	Cortical_Neuron.genes.annot	ENSG00000248891	2.2574	0.011991	AC091860.1	0.594916
ipsilateral_degree_l	Adult_brain.genes.annot	ENSG00000253154	2.2142	0.013407	AC100801.1	0.594922
ipsilateral_degree_l	Adult_brain.genes.annot	ENSG00000169255	2.2141	0.01341	B3GALNT1	0.594922
degree_global	Fetal_brain.genes.annot	ENSG00000213140	2.2026	0.013812	ELK2AP	0.594933
degree_global	Fetal_brain.genes.annot	ENSG00000182315	2.2023	0.013824	MBD3L3	0.594933
degree_global	Fetal_brain.genes.annot	ENSG00000229064	2.2021	0.013827	AC104073.1	0.594933
degree_global	Fetal_brain.genes.annot	ENSG00000104687	2.2015	0.013849	GSR	0.594933
degree_global	Fetal_brain.genes.annot	ENSG00000249004	2.2014	0.013854	PRMT5P1	0.594933
degree_global	Fetal_brain.genes.annot	ENSG00000258355	2.2013	0.013857	AC079174.1	0.594933
degree_global	Fetal_brain.genes.annot	ENSG00000108797	2.2012	0.013862	CNTNAP1	0.594933
path_length_r	Adult_brain.genes.annot	ENSG00000179256	2.1452	0.015968	SMCO3	0.594934
path_length_r	Adult_brain.genes.annot	ENSG00000172977	2.145	0.015975	KAT5	0.594934
path_length_r	Adult_brain.genes.annot	ENSG00000266128	2.145	0.015976	RN7SL366P	0.594934
path_length_r	Adult_brain.genes.annot	ENSG00000181074	2.1446	0.015994	OR52N4	0.594934
path_length_r	Adult_brain.genes.annot	ENSG00000264986	2.1445	0.015998	MIR5092	0.594934
path_length_r	Adult_brain.genes.annot	ENSG00000176834	2.1443	0.016004	VSIG10	0.594934
degree_global	Midbrain_DA.genes.annot	ENSG00000271427	2.1508	0.015747	AL358072.1	0.594934
contralateral_degree_global	Midbrain_DA.genes.annot	ENSG00000235547	2.1293	0.016616	NDUFB11P1	0.59495
ipsilateral_degree_global	ENSG.genes.annot	ENSG00000174038	2.0824	0.018654	C9orf131	0.594959
ipsilateral_degree_global	Adult_brain.genes.annot	ENSG00000270593	2.2057	0.013702	AC073333.2	0.594963
ipsilateral_degree_global	Adult_brain.genes.annot	ENSG00000260894	2.2042	0.013755	AC027682.3	0.594963
ipsilateral_degree_global	Adult_brain.genes.annot	ENSG00000259945	2.2042	0.013755	AC027682.2	0.594963
ipsilateral_degree_global	Adult_brain.genes.annot	ENSG00000244593	2.2041	0.013757	AC025062.1	0.594963
ipsilateral_degree_global	Adult_brain.genes.annot	ENSG00000178623	2.204	0.013761	GPR35	0.594963
ipsilateral_degree_global	Adult_brain.genes.annot	ENSG00000147647	2.2036	0.013777	DPYS	0.594963
ipsilateral_degree_global	Adult_brain.genes.annot	ENSG00000202329	2.2033	0.013788	RNU6-609P	0.594963
ipsilateral_degree_global	Adult_brain.genes.annot	ENSG00000187535	2.2031	0.013793	IFT140	0.594963
ipsilateral_degree_global	Adult_brain.genes.annot	ENSG00000196946	2.2029	0.013801	ZNF705A	0.594963
ipsilateral_degree_global	Adult_brain.genes.annot	ENSG00000169174	2.2023	0.013821	PCSK9	0.594963
ipsilateral_degree_global	Adult_brain.genes.annot	ENSG00000162929	2.202	0.013834	KIAA1841	0.594963
ipsilateral_degree_global	Adult_brain.genes.annot	ENSG00000111275	2.202	0.013834	ALDH2	0.594963
ipsilateral_degree_global	Adult_brain.genes.annot	ENSG00000138439	2.2014	0.013854	FAM117B	0.594963
ipsilateral_degree_global	Adult_brain.genes.annot	ENSG00000132517	2.2013	0.013858	SLC52A1	0.594963
ipsilateral_degree_global	Adult_brain.genes.annot	ENSG00000174365	2.2012	0.01386	SNHG11	0.594963
ipsilateral_degree_global	Adult_brain.genes.annot	ENSG00000226979	2.2011	0.013864	LTA	0.594963
path_length_r	Cortical_Neuron.genes.annot	ENSG00000185758	2.2614	0.011868	CLDN24	0.594967
path_length_r	Cortical_Neuron.genes.annot	ENSG00000251624	2.261	0.011879	UNC93B7	0.594967
path_length_global	Midbrain_DA.genes.annot	ENSG00000223705	2.0617	0.01962	NSUN5P1	0.594972
path_length_global	Midbrain_DA.genes.annot	ENSG00000102974	2.0616	0.019625	CTCF	0.594972
path_length_global	Midbrain_DA.genes.annot	ENSG00000255395	2.0608	0.019661	AP001972.4	0.594972
path_length_global	Midbrain_DA.genes.annot	ENSG00000167094	2.0608	0.019663	TTC16	0.594972
path_length_global	Midbrain_DA.genes.annot	ENSG00000275223	2.0607	0.019665	AL121906.2	0.594972
path_length_global	Midbrain_DA.genes.annot	ENSG00000132507	2.0607	0.019666	EIF5A	0.594972
path_length_global	Midbrain_DA.genes.annot	ENSG00000244675	2.0606	0.019672	AC108676.1	0.594972
path_length_global	Midbrain_DA.genes.annot	ENSG00000227048	2.0605	0.019677	AC096677.3	0.594972
path_length_global	Midbrain_DA.genes.annot	ENSG00000132670	2.0603	0.019685	PTPRA	0.594972
path_length_r	Adult_brain.genes.annot	ENSG00000275185	2.144	0.016017	AC130324.3	0.594996
efficiency_l	ENSG.genes.annot	ENSG00000083168	2.1764	0.014762	KAT6A	0.594998
efficiency_l	ENSG.genes.annot	ENSG00000111911	2.1758	0.014784	HINT3	0.594998
path_length_r	ENSG.genes.annot	ENSG00000173208	2.1349	0.016386	ABCD2	0.595002
ipsilateral_degree_r	Midbrain_DA.genes.annot	ENSG00000233311	2.2104	0.013538	MTCO1P54	0.595018
small_worldness_global	Midbrain_DA.genes.annot	ENSG00000253298	2.2382	0.012602	LINC01845	0.595022
small_worldness_global	Midbrain_DA.genes.annot	ENSG00000199730	2.2379	0.012613	RN7SKP95	0.595022
efficiency_l	Fetal_brain.genes.annot	ENSG00000145832	2.2467	0.01233	SLC25A48	0.595025
efficiency_l	Fetal_brain.genes.annot	ENSG00000230302	2.2467	0.01233	MTND3P4	0.595025
efficiency_l	Fetal_brain.genes.annot	ENSG00000116885	2.2465	0.012335	OSCP1	0.595025
ipsilateral_degree_r	Adult_brain.genes.annot	ENSG00000259015	2.2299	0.012877	AL442663.4	0.595029
ipsilateral_degree_r	Adult_brain.genes.annot	ENSG00000215196	2.2298	0.01288	BASP1-AS1	0.595029
efficiency_l	ENSG.genes.annot	ENSG00000169026	2.1741	0.014849	SLC49A3	0.595033
efficiency_l	ENSG.genes.annot	ENSG00000189050	2.1737	0.014864	RNFT1	0.595033
efficiency_l	ENSG.genes.annot	ENSG00000154342	2.1731	0.014885	WNT3A	0.595033
path_length_global	Fetal_brain.genes.annot	ENSG00000225264	2.2371	0.012641	ZNRF2P2	0.595033
contralateral_degree_global	Fetal_brain.genes.annot	ENSG00000216639	2.1714	0.014952	AL133406.1	0.595044
clustering_l	Midbrain_DA.genes.annot	ENSG00000121058	2.202	0.013832	COIL	0.595047
clustering_r	Cortical_Neuron.genes.annot	ENSG00000267585	2.2552	0.012062	AC013290.1	0.595074
path_length_r	Cortical_Neuron.genes.annot	ENSG00000081692	2.2605	0.011895	JMJD4	0.595076
path_length_r	Cortical_Neuron.genes.annot	ENSG00000154813	2.2598	0.011918	DPH3	0.595076
path_length_r	Cortical_Neuron.genes.annot	ENSG00000255525	2.2596	0.011924	AL137804.1	0.595076
path_length_r	Cortical_Neuron.genes.annot	ENSG00000249539	2.2591	0.01194	MRPS36P2	0.595076
path_length_r	Cortical_Neuron.genes.annot	ENSG00000223799	2.259	0.011942	IL10RB-DT	0.595076
path_length_r	Cortical_Neuron.genes.annot	ENSG00000266180	2.2588	0.011949	MIR4282	0.595076
clustering_r	Fetal_brain.genes.annot	ENSG00000227107	2.2792	0.011328	AC104667.1	0.595082
ipsilateral_degree_l	Cortical_Neuron.genes.annot	ENSG00000253989	2.132	0.016505	IGHVIII-38-1	0.595084
path_length_l	Cortical_Neuron.genes.annot	ENSG00000228553	2.2566	0.012017	AL389885.1	0.595085
degree_global	Midbrain_DA.genes.annot	ENSG00000255493	2.1502	0.015771	OR4A10P	0.595102
degree_global	Midbrain_DA.genes.annot	ENSG00000132950	2.1501	0.015774	ZMYM5	0.595102
degree_global	Fetal_brain.genes.annot	ENSG00000252041	2.2007	0.013878	RNA5SP228	0.595114
degree_global	Fetal_brain.genes.annot	ENSG00000233397	2.1999	0.013907	AC008063.1	0.595114
degree_global	Fetal_brain.genes.annot	ENSG00000079689	2.1997	0.013914	SCGN	0.595114
degree_global	Fetal_brain.genes.annot	ENSG00000216639	2.1989	0.013943	AL133406.1	0.595114
degree_global	Fetal_brain.genes.annot	ENSG00000258682	2.1987	0.013949	AL132989.1	0.595114
degree_global	Fetal_brain.genes.annot	ENSG00000242073	2.1982	0.013966	AC211429.2	0.595114
degree_global	Fetal_brain.genes.annot	ENSG00000201741	2.1982	0.013968	Y_RNA	0.595114
degree_global	Fetal_brain.genes.annot	ENSG00000247699	2.1981	0.013971	FABP6-AS1	0.595114
degree_global	Fetal_brain.genes.annot	ENSG00000135090	2.1976	0.01399	TAOK3	0.595114
degree_global	Fetal_brain.genes.annot	ENSG00000251014	2.1972	0.014004	AC137549.1	0.595114
degree_global	Fetal_brain.genes.annot	ENSG00000228988	2.1964	0.01403	AL353771.1	0.595114
degree_global	Fetal_brain.genes.annot	ENSG00000178591	2.1962	0.014039	DEFB125	0.595114
degree_global	Fetal_brain.genes.annot	ENSG00000243378	2.1959	0.014049	AC083801.1	0.595114
degree_global	Fetal_brain.genes.annot	ENSG00000229233	2.1959	0.014051	AC011891.2	0.595114
degree_global	Fetal_brain.genes.annot	ENSG00000147548	2.1954	0.014069	NSD3	0.595114
degree_global	Fetal_brain.genes.annot	ENSG00000259015	2.1953	0.014073	AL442663.4	0.595114
degree_global	Fetal_brain.genes.annot	ENSG00000249007	2.1951	0.014079	AL691482.4	0.595114
degree_global	Fetal_brain.genes.annot	ENSG00000132912	2.1948	0.014088	DCTN4	0.595114
degree_global	Fetal_brain.genes.annot	ENSG00000248319	2.1944	0.014104	LINC02275	0.595114
degree_global	Fetal_brain.genes.annot	ENSG00000234197	2.1943	0.014107	ETV5-AS1	0.595114
degree_global	Fetal_brain.genes.annot	ENSG00000139323	2.1934	0.014139	POC1B	0.595114
degree_global	Fetal_brain.genes.annot	ENSG00000278156	2.1933	0.014142	TSC22D1-AS1	0.595114
degree_global	Fetal_brain.genes.annot	ENSG00000259964	2.1933	0.014142	THSD4-AS1	0.595114
degree_global	Fetal_brain.genes.annot	ENSG00000213891	2.1922	0.014181	RPL3P6	0.595114
degree_global	Fetal_brain.genes.annot	ENSG00000266232	2.1919	0.014192	MIR3178	0.595114
degree_global	Fetal_brain.genes.annot	ENSG00000170262	2.1908	0.014232	MRAP	0.595114
degree_global	Fetal_brain.genes.annot	ENSG00000176749	2.1904	0.014246	CDK5R1	0.595114
degree_global	Fetal_brain.genes.annot	ENSG00000103160	2.1903	0.014251	HSDL1	0.595114
degree_global	Fetal_brain.genes.annot	ENSG00000103647	2.1901	0.014258	CORO2B	0.595114
degree_global	Fetal_brain.genes.annot	ENSG00000283991	2.1899	0.014267	AC017000.1	0.595114
degree_global	Fetal_brain.genes.annot	ENSG00000200985	2.1892	0.01429	RNA5SP493	0.595114
degree_global	Fetal_brain.genes.annot	ENSG00000225102	2.1891	0.014295	AL157373.1	0.595114
degree_global	Fetal_brain.genes.annot	ENSG00000260524	2.1889	0.014303	CYP3A52P	0.595114
degree_global	Fetal_brain.genes.annot	ENSG00000219665	2.1889	0.014303	ZNF433-AS1	0.595114
degree_global	Fetal_brain.genes.annot	ENSG00000236892	2.1886	0.014312	AL357833.1	0.595114
degree_global	Fetal_brain.genes.annot	ENSG00000236476	2.1884	0.01432	AL593856.1	0.595114
degree_global	Fetal_brain.genes.annot	ENSG00000207813	2.1883	0.014322	MIR605	0.595114
degree_global	Fetal_brain.genes.annot	ENSG00000135314	2.1882	0.014329	KHDC1	0.595114
degree_global	Fetal_brain.genes.annot	ENSG00000242696	2.1881	0.014331	RN7SL40P	0.595114
degree_global	Fetal_brain.genes.annot	ENSG00000280242	2.1881	0.014332	AL450226.2	0.595114
degree_global	Fetal_brain.genes.annot	ENSG00000283405	2.1879	0.01434	AL121759.2	0.595114
degree_global	Fetal_brain.genes.annot	ENSG00000279243	2.1878	0.014342	LINC02736	0.595114
clustering_r	Adult_brain.genes.annot	ENSG00000252562	2.2433	0.01244	RNU6-922P	0.595115
ipsilateral_degree_r	Midbrain_DA.genes.annot	ENSG00000283122	2.2099	0.013555	HYMAI	0.595131
ipsilateral_degree_r	Midbrain_DA.genes.annot	ENSG00000105447	2.2094	0.013575	GRWD1	0.595131
ipsilateral_degree_r	Midbrain_DA.genes.annot	ENSG00000238420	2.209	0.013587	RNU6-437P	0.595131
ipsilateral_degree_r	Midbrain_DA.genes.annot	ENSG00000248821	2.209	0.013588	AC009238.3	0.595131
ipsilateral_degree_r	Midbrain_DA.genes.annot	ENSG00000134940	2.2087	0.013597	ACRV1	0.595131
clustering_global	Midbrain_DA.genes.annot	ENSG00000269466	2.1547	0.015594	H3Y1	0.595149
clustering_global	Midbrain_DA.genes.annot	ENSG00000178796	2.1545	0.015602	RIIAD1	0.595149
clustering_global	Midbrain_DA.genes.annot	ENSG00000230339	2.1544	0.015606	AC015818.1	0.595149
small_worldness_r	ENSG.genes.annot	ENSG00000134504	2.2685	0.01165	KCTD1	0.595151
small_worldness_r	Midbrain_DA.genes.annot	ENSG00000223930	2.2438	0.012423	AC117453.1	0.595156
small_worldness_r	Midbrain_DA.genes.annot	ENSG00000092295	2.2437	0.012424	TGM1	0.595156
ipsilateral_degree_global	Fetal_brain.genes.annot	ENSG00000278923	2.2223	0.013131	AP005242.3	0.595166
efficiency_global	Adult_brain.genes.annot	ENSG00000272918	2.286	0.011126	AC005070.3	0.595183
efficiency_global	Adult_brain.genes.annot	ENSG00000272275	2.2843	0.011178	AC092687.3	0.595183
efficiency_global	Adult_brain.genes.annot	ENSG00000196411	2.2838	0.01119	EPHB4	0.595183
efficiency_global	Adult_brain.genes.annot	ENSG00000284428	2.2838	0.011192	AC092329.4	0.595183
efficiency_global	Adult_brain.genes.annot	ENSG00000213445	2.2836	0.011196	SIPA1	0.595183
efficiency_global	Adult_brain.genes.annot	ENSG00000099814	2.2836	0.011199	CEP170B	0.595183
efficiency_global	Adult_brain.genes.annot	ENSG00000148841	2.2836	0.011199	ITPRIP	0.595183
efficiency_global	Adult_brain.genes.annot	ENSG00000224602	2.2831	0.011213	RPS26P5	0.595183
efficiency_global	Adult_brain.genes.annot	ENSG00000273027	2.2819	0.011247	AL844908.2	0.595183
efficiency_global	Adult_brain.genes.annot	ENSG00000252046	2.2817	0.011254	RNU6-150P	0.595183
efficiency_global	Adult_brain.genes.annot	ENSG00000257569	2.2816	0.011257	GSTP1P1	0.595183
efficiency_global	Adult_brain.genes.annot	ENSG00000274425	2.2807	0.011284	AC114271.1	0.595183
efficiency_global	Adult_brain.genes.annot	ENSG00000112981	2.2806	0.011285	NME5	0.595183
efficiency_global	Adult_brain.genes.annot	ENSG00000248434	2.2806	0.011285	AC107463.1	0.595183
efficiency_global	Adult_brain.genes.annot	ENSG00000132478	2.2804	0.011291	UNK	0.595183
efficiency_global	Adult_brain.genes.annot	ENSG00000224318	2.2803	0.011295	CHL1-AS2	0.595183
efficiency_global	Adult_brain.genes.annot	ENSG00000185924	2.2802	0.011297	RTN4RL1	0.595183
ipsilateral_degree_r	Adult_brain.genes.annot	ENSG00000158710	2.2285	0.012923	TAGLN2	0.595185
ipsilateral_degree_r	Adult_brain.genes.annot	ENSG00000245598	2.2284	0.012928	DACT3-AS1	0.595185
ipsilateral_degree_r	Adult_brain.genes.annot	ENSG00000136854	2.2273	0.012963	STXBP1	0.595185
ipsilateral_degree_r	Adult_brain.genes.annot	ENSG00000145832	2.2271	0.012971	SLC25A48	0.595185
ipsilateral_degree_r	Adult_brain.genes.annot	ENSG00000088812	2.227	0.012975	ATRN	0.595185
ipsilateral_degree_r	Adult_brain.genes.annot	ENSG00000236065	2.2267	0.012983	AL020995.1	0.595185
ipsilateral_degree_r	Adult_brain.genes.annot	ENSG00000153250	2.2265	0.01299	RBMS1	0.595185
ipsilateral_degree_r	Adult_brain.genes.annot	ENSG00000007516	2.2259	0.013011	BAIAP3	0.595185
ipsilateral_degree_r	Adult_brain.genes.annot	ENSG00000270072	2.2258	0.013013	AC090559.2	0.595185
ipsilateral_degree_r	Adult_brain.genes.annot	ENSG00000129559	2.2255	0.013023	NEDD8	0.595185
ipsilateral_degree_r	Adult_brain.genes.annot	ENSG00000168685	2.2251	0.013038	IL7R	0.595185
ipsilateral_degree_r	Adult_brain.genes.annot	ENSG00000213568	2.2251	0.013039	HNRNPA1P13	0.595185
ipsilateral_degree_r	Adult_brain.genes.annot	ENSG00000243062	2.2244	0.013062	AL359853.2	0.595185
ipsilateral_degree_r	Adult_brain.genes.annot	ENSG00000279040	2.224	0.013076	AC090617.6	0.595185
ipsilateral_degree_r	Adult_brain.genes.annot	ENSG00000173473	2.2239	0.013076	SMARCC1	0.595185
ipsilateral_degree_r	Adult_brain.genes.annot	ENSG00000253174	2.2235	0.01309	AC009630.2	0.595185
ipsilateral_degree_r	Adult_brain.genes.annot	ENSG00000133027	2.2234	0.013094	PEMT	0.595185
ipsilateral_degree_r	Adult_brain.genes.annot	ENSG00000207141	2.2233	0.013096	RNU6-802P	0.595185
ipsilateral_degree_r	Adult_brain.genes.annot	ENSG00000206992	2.2231	0.013103	RNU6-574P	0.595185
ipsilateral_degree_r	Adult_brain.genes.annot	ENSG00000250040	2.2229	0.01311	RAF1P1	0.595185
efficiency_l	Cortical_Neuron.genes.annot	ENSG00000222154	2.2565	0.01202	RN7SKP218	0.595203
efficiency_l	Cortical_Neuron.genes.annot	ENSG00000141367	2.2564	0.012024	CLTC	0.595203
efficiency_l	Cortical_Neuron.genes.annot	ENSG00000243027	2.2558	0.012041	RN7SL354P	0.595203
efficiency_l	Cortical_Neuron.genes.annot	ENSG00000116668	2.2558	0.012042	SWT1	0.595203
efficiency_l	ENSG.genes.annot	ENSG00000156113	2.172	0.014929	KCNMA1	0.595205
efficiency_l	ENSG.genes.annot	ENSG00000081692	2.1686	0.015055	JMJD4	0.595205
efficiency_l	ENSG.genes.annot	ENSG00000100312	2.1678	0.015087	ACR	0.595205
efficiency_l	ENSG.genes.annot	ENSG00000112486	2.1677	0.015092	CCR6	0.595205
efficiency_l	ENSG.genes.annot	ENSG00000234906	2.1676	0.015093	APOC2	0.595205
efficiency_l	ENSG.genes.annot	ENSG00000159216	2.167	0.015116	RUNX1	0.595205
efficiency_l	ENSG.genes.annot	ENSG00000112290	2.1669	0.015123	WASF1	0.595205
small_worldness_global	Adult_brain.genes.annot	ENSG00000248160	2.2943	0.010888	AC233724.1	0.595215
small_worldness_global	Adult_brain.genes.annot	ENSG00000224689	2.294	0.010895	ZNF812P	0.595215
small_worldness_global	Adult_brain.genes.annot	ENSG00000204410	2.2938	0.010901	MSH5	0.595215
efficiency_global	Adult_brain.genes.annot	ENSG00000115107	2.2798	0.011309	STEAP3	0.595218
path_length_l	Midbrain_DA.genes.annot	ENSG00000280455	2.1296	0.016601	AL359745.1	0.595221
small_worldness_global	Fetal_brain.genes.annot	ENSG00000251182	2.3202	0.010164	LINC02497	0.595246
clustering_l	Midbrain_DA.genes.annot	ENSG00000249620	2.2016	0.013848	H3P18	0.59525
degree_global	Fetal_brain.genes.annot	ENSG00000257594	2.1868	0.014378	GALNT4	0.595253
degree_global	Fetal_brain.genes.annot	ENSG00000201649	2.1863	0.014398	Y_RNA	0.595253
degree_global	Fetal_brain.genes.annot	ENSG00000272685	2.1859	0.01441	OR9I3P	0.595253
degree_global	Fetal_brain.genes.annot	ENSG00000279207	2.1858	0.014413	AC015813.6	0.595253
degree_global	Fetal_brain.genes.annot	ENSG00000270574	2.1855	0.014428	AC010680.2	0.595253
degree_global	Fetal_brain.genes.annot	ENSG00000228086	2.1853	0.014435	AL589990.1	0.595253
degree_global	Fetal_brain.genes.annot	ENSG00000254136	2.1852	0.014436	AC064807.3	0.595253
degree_global	Fetal_brain.genes.annot	ENSG00000245526	2.1852	0.014436	LINC00461	0.595253
small_worldness_global	Fetal_brain.genes.annot	ENSG00000244593	2.3188	0.010203	AC025062.1	0.595266
small_worldness_global	Fetal_brain.genes.annot	ENSG00000110851	2.3186	0.010209	PRDM4	0.595266
small_worldness_global	Fetal_brain.genes.annot	ENSG00000179460	2.3184	0.010213	EEF1A1P27	0.595266
small_worldness_global	Fetal_brain.genes.annot	ENSG00000213549	2.3184	0.010214	AC005077.1	0.595266
small_worldness_global	Fetal_brain.genes.annot	ENSG00000248422	2.3181	0.010221	AC233724.3	0.595266
ipsilateral_degree_r	Cortical_Neuron.genes.annot	ENSG00000199591	2.2548	0.012073	Y_RNA	0.595275
ipsilateral_degree_r	Cortical_Neuron.genes.annot	ENSG00000257539	2.2546	0.012078	HSPA8P14	0.595275
ipsilateral_degree_r	Cortical_Neuron.genes.annot	ENSG00000235821	2.2543	0.01209	IFITM4P	0.595275
ipsilateral_degree_r	Cortical_Neuron.genes.annot	ENSG00000257995	2.2539	0.0121	AC084365.1	0.595275
degree_global	Cortical_Neuron.genes.annot	ENSG00000149485	2.1608	0.015357	FADS1	0.595282
ipsilateral_degree_l	ENSG.genes.annot	ENSG00000116754	2.0318	0.021087	SRSF11	0.595286
ipsilateral_degree_l	ENSG.genes.annot	ENSG00000197757	2.0312	0.02112	HOXC6	0.595286
ipsilateral_degree_l	ENSG.genes.annot	ENSG00000006744	2.0309	0.021135	ELAC2	0.595286
contralateral_degree_global	Midbrain_DA.genes.annot	ENSG00000258033	2.1286	0.016643	AC063947.2	0.595287
contralateral_degree_global	Midbrain_DA.genes.annot	ENSG00000268942	2.1285	0.016648	CKS1BP3	0.595287
clustering_l	Adult_brain.genes.annot	ENSG00000196893	2.2453	0.012375	AC090286.1	0.59529
clustering_l	Adult_brain.genes.annot	ENSG00000253131	2.245	0.012385	IGHV7-56	0.59529
clustering_l	Adult_brain.genes.annot	ENSG00000267004	2.2445	0.0124	AC018761.1	0.59529
clustering_l	Adult_brain.genes.annot	ENSG00000230556	2.2444	0.012404	AC073264.2	0.59529
clustering_l	Adult_brain.genes.annot	ENSG00000242858	2.2438	0.012423	AC020899.1	0.59529
clustering_l	Adult_brain.genes.annot	ENSG00000239732	2.2435	0.012431	TLR9	0.59529
clustering_l	Adult_brain.genes.annot	ENSG00000270712	2.2433	0.012438	AL591222.2	0.59529
clustering_l	Adult_brain.genes.annot	ENSG00000241791	2.2431	0.012445	RN7SL817P	0.59529
clustering_l	Adult_brain.genes.annot	ENSG00000264944	2.243	0.012449	MIR3620	0.59529
clustering_l	Adult_brain.genes.annot	ENSG00000275111	2.2429	0.012451	ZNF2	0.59529
clustering_l	Adult_brain.genes.annot	ENSG00000168090	2.2428	0.012455	COPS6	0.59529
small_worldness_r	Cortical_Neuron.genes.annot	ENSG00000214043	2.3049	0.010585	LINC02347	0.595293
efficiency_l	Fetal_brain.genes.annot	ENSG00000145390	2.246	0.012352	USP53	0.595298
ipsilateral_degree_r	Cortical_Neuron.genes.annot	ENSG00000266852	2.2536	0.012112	MIR4482-1	0.595309
ipsilateral_degree_global	Adult_brain.genes.annot	ENSG00000116882	2.2004	0.01389	HAO2	0.59532
ipsilateral_degree_global	Adult_brain.genes.annot	ENSG00000199730	2.2002	0.013895	RN7SKP95	0.59532
clustering_r	Adult_brain.genes.annot	ENSG00000188529	2.2424	0.012466	SRSF10	0.595322
clustering_r	Adult_brain.genes.annot	ENSG00000239988	2.2424	0.012467	RPL31P60	0.595322
clustering_global	Cortical_Neuron.genes.annot	ENSG00000130433	2.2193	0.013232	CACNG6	0.595327
path_length_l	Fetal_brain.genes.annot	ENSG00000132153	2.2752	0.011446	DHX30	0.595328
clustering_l	Cortical_Neuron.genes.annot	ENSG00000223335	2.2019	0.013838	RNU6-603P	0.595339
clustering_l	Cortical_Neuron.genes.annot	ENSG00000199886	2.2017	0.013843	RNU6-249P	0.595339
path_length_r	Midbrain_DA.genes.annot	ENSG00000241187	2.089	0.018354	AC008379.1	0.595342
path_length_l	ENSG.genes.annot	ENSG00000185523	2.2459	0.012355	SPATA45	0.595344
efficiency_r	Adult_brain.genes.annot	ENSG00000185594	2.2405	0.012529	SPATA8	0.595352
efficiency_r	Adult_brain.genes.annot	ENSG00000166033	2.2391	0.012574	HTRA1	0.595352
efficiency_r	Adult_brain.genes.annot	ENSG00000148841	2.2387	0.012588	ITPRIP	0.595352
efficiency_r	Adult_brain.genes.annot	ENSG00000250573	2.2383	0.0126	AC006499.4	0.595352
efficiency_r	Adult_brain.genes.annot	ENSG00000179588	2.2381	0.012608	ZFPM1	0.595352
efficiency_r	Adult_brain.genes.annot	ENSG00000141295	2.2377	0.01262	SCRN2	0.595352
efficiency_r	Adult_brain.genes.annot	ENSG00000237442	2.2375	0.012625	HNRNPA1P57	0.595352
efficiency_r	Adult_brain.genes.annot	ENSG00000154813	2.2373	0.012634	DPH3	0.595352
efficiency_r	Adult_brain.genes.annot	ENSG00000273569	2.2371	0.01264	AC008432.1	0.595352
efficiency_r	Adult_brain.genes.annot	ENSG00000248223	2.2365	0.012661	AC026785.2	0.595352
efficiency_r	Adult_brain.genes.annot	ENSG00000249515	2.2361	0.012673	LINC02113	0.595352
efficiency_r	Adult_brain.genes.annot	ENSG00000283201	2.2359	0.012678	AC092329.3	0.595352
efficiency_r	Adult_brain.genes.annot	ENSG00000255089	2.2353	0.012697	AC136475.4	0.595352
efficiency_r	Adult_brain.genes.annot	ENSG00000258033	2.234	0.012743	AC063947.2	0.595352
efficiency_r	Adult_brain.genes.annot	ENSG00000174780	2.2339	0.012744	SRP72	0.595352
efficiency_r	Adult_brain.genes.annot	ENSG00000258136	2.2339	0.012746	AC007622.2	0.595352
efficiency_r	Adult_brain.genes.annot	ENSG00000267075	2.2333	0.012763	AC015818.8	0.595352
efficiency_r	Adult_brain.genes.annot	ENSG00000264981	2.2333	0.012763	RP11-434D2.10	0.595352
efficiency_r	Adult_brain.genes.annot	ENSG00000229434	2.2332	0.012769	AC017048.1	0.595352
efficiency_r	Adult_brain.genes.annot	ENSG00000179889	2.233	0.012775	PDXDC1	0.595352
efficiency_r	Adult_brain.genes.annot	ENSG00000219061	2.2325	0.01279	TRIM51FP	0.595352
efficiency_r	Adult_brain.genes.annot	ENSG00000248139	2.2324	0.012793	CUL4AP1	0.595352
efficiency_r	Adult_brain.genes.annot	ENSG00000261177	2.232	0.012807	AC135012.1	0.595352
efficiency_r	Adult_brain.genes.annot	ENSG00000250159	2.232	0.012807	AC106791.1	0.595352
efficiency_r	Adult_brain.genes.annot	ENSG00000165661	2.2316	0.01282	QSOX2	0.595352
efficiency_r	Adult_brain.genes.annot	ENSG00000270209	2.2315	0.012823	AL035411.2	0.595352
efficiency_r	Adult_brain.genes.annot	ENSG00000167182	2.2312	0.012835	SP2	0.595352
efficiency_r	Adult_brain.genes.annot	ENSG00000171786	2.2311	0.012837	NHLH1	0.595352
efficiency_r	Adult_brain.genes.annot	ENSG00000196301	2.2308	0.012846	HLA-DRB9	0.595352
efficiency_r	Adult_brain.genes.annot	ENSG00000261759	2.2306	0.012853	AC099518.5	0.595352
ipsilateral_degree_l	Midbrain_DA.genes.annot	ENSG00000176054	2.1312	0.016537	RPL23P2	0.595355
efficiency_l	Adult_brain.genes.annot	ENSG00000224186	2.274	0.011482	C5orf66	0.595375
small_worldness_r	Adult_brain.genes.annot	ENSG00000261795	2.2973	0.010802	AC093627.7	0.595379
path_length_global	Fetal_brain.genes.annot	ENSG00000255005	2.2365	0.01266	AP003128.1	0.595394
path_length_l	Cortical_Neuron.genes.annot	ENSG00000265237	2.2554	0.012054	MIR3142	0.595398
path_length_l	Cortical_Neuron.genes.annot	ENSG00000237413	2.2548	0.012074	AC096531.2	0.595398
path_length_l	Cortical_Neuron.genes.annot	ENSG00000168685	2.2545	0.012081	IL7R	0.595398
path_length_l	Cortical_Neuron.genes.annot	ENSG00000252234	2.2543	0.01209	AC006557.1	0.595398
path_length_l	Cortical_Neuron.genes.annot	ENSG00000279207	2.2539	0.012101	AC015813.6	0.595398
path_length_l	Cortical_Neuron.genes.annot	ENSG00000260522	2.2536	0.01211	AC106785.1	0.595398
path_length_l	Cortical_Neuron.genes.annot	ENSG00000173852	2.2536	0.012111	DPY19L1	0.595398
path_length_l	Cortical_Neuron.genes.annot	ENSG00000232041	2.2533	0.01212	PSMD10P3	0.595398
path_length_l	Cortical_Neuron.genes.annot	ENSG00000273143	2.2528	0.012136	AL355512.1	0.595398
path_length_l	Cortical_Neuron.genes.annot	ENSG00000253930	2.2517	0.01217	TNFRSF10A-AS1	0.595398
path_length_l	Cortical_Neuron.genes.annot	ENSG00000079257	2.2514	0.012179	LXN	0.595398
path_length_l	Cortical_Neuron.genes.annot	ENSG00000276647	2.2513	0.012183	KRTAP12-6P	0.595398
path_length_l	Cortical_Neuron.genes.annot	ENSG00000252079	2.2511	0.012189	RNU6-327P	0.595398
path_length_l	Cortical_Neuron.genes.annot	ENSG00000148339	2.2511	0.012189	SLC25A25	0.595398
path_length_l	Cortical_Neuron.genes.annot	ENSG00000277200	2.251	0.012193	AC005696.4	0.595398
small_worldness_r	Fetal_brain.genes.annot	ENSG00000129691	2.3629	0.0090664	ASH2L	0.595409
small_worldness_r	Fetal_brain.genes.annot	ENSG00000279207	2.3629	0.0090666	AC015813.6	0.595409
small_worldness_r	Fetal_brain.genes.annot	ENSG00000264771	2.3626	0.0090727	AC022819.1	0.595409
small_worldness_r	Fetal_brain.genes.annot	ENSG00000270900	2.3624	0.0090787	NUDT19P4	0.595409
path_length_l	Adult_brain.genes.annot	ENSG00000278513	2.1886	0.014314	AC091046.2	0.595431
path_length_l	Adult_brain.genes.annot	ENSG00000136141	2.1885	0.014315	LRCH1	0.595431
path_length_l	Adult_brain.genes.annot	ENSG00000029725	2.1885	0.014317	RABEP1	0.595431
efficiency_r	ENSG.genes.annot	ENSG00000124900	2.2225	0.013125	TRIM51	0.595434
ipsilateral_degree_global	Fetal_brain.genes.annot	ENSG00000260989	2.2213	0.013164	AL133297.2	0.595436
ipsilateral_degree_global	Fetal_brain.genes.annot	ENSG00000259605	2.2213	0.013167	AC074212.1	0.595436
ipsilateral_degree_global	Fetal_brain.genes.annot	ENSG00000128805	2.221	0.013176	ARHGAP22	0.595436
ipsilateral_degree_global	Fetal_brain.genes.annot	ENSG00000255550	2.2205	0.013191	AP006587.4	0.595436
ipsilateral_degree_global	Fetal_brain.genes.annot	ENSG00000253231	2.2204	0.013196	COX6CP8	0.595436
ipsilateral_degree_global	Fetal_brain.genes.annot	ENSG00000255152	2.22	0.013211	MSH5-SAPCD1	0.595436
ipsilateral_degree_global	Fetal_brain.genes.annot	ENSG00000179630	2.2188	0.01325	LACC1	0.595436
ipsilateral_degree_global	Fetal_brain.genes.annot	ENSG00000136689	2.2188	0.013251	IL1RN	0.595436
ipsilateral_degree_global	Fetal_brain.genes.annot	ENSG00000271752	2.2187	0.013255	AC112187.3	0.595436
ipsilateral_degree_global	Fetal_brain.genes.annot	ENSG00000254358	2.2184	0.013265	CYCSP22	0.595436
ipsilateral_degree_global	Fetal_brain.genes.annot	ENSG00000240489	2.2176	0.013293	SETP14	0.595436
ipsilateral_degree_global	Fetal_brain.genes.annot	ENSG00000005483	2.2173	0.013302	KMT2E	0.595436
ipsilateral_degree_global	Fetal_brain.genes.annot	ENSG00000236466	2.2171	0.013308	AL035670.1	0.595436
ipsilateral_degree_global	Fetal_brain.genes.annot	ENSG00000167483	2.2169	0.013315	NIBAN3	0.595436
ipsilateral_degree_global	Fetal_brain.genes.annot	ENSG00000249302	2.2167	0.013322	FTH1P24	0.595436
ipsilateral_degree_global	Fetal_brain.genes.annot	ENSG00000216639	2.2162	0.01334	AL133406.1	0.595436
ipsilateral_degree_global	Fetal_brain.genes.annot	ENSG00000134030	2.2155	0.013364	CTIF	0.595436
ipsilateral_degree_global	Fetal_brain.genes.annot	ENSG00000138678	2.2154	0.013368	GPAT3	0.595436
ipsilateral_degree_global	Fetal_brain.genes.annot	ENSG00000211978	2.215	0.013381	IGHV5-78	0.595436
ipsilateral_degree_global	Fetal_brain.genes.annot	ENSG00000250496	2.2149	0.013382	ABT1P1	0.595436
ipsilateral_degree_global	Fetal_brain.genes.annot	ENSG00000270574	2.2141	0.01341	AC010680.2	0.595436
ipsilateral_degree_global	Fetal_brain.genes.annot	ENSG00000249004	2.2133	0.013438	PRMT5P1	0.595436
ipsilateral_degree_global	Fetal_brain.genes.annot	ENSG00000186891	2.2131	0.013447	TNFRSF18	0.595436
ipsilateral_degree_global	Fetal_brain.genes.annot	ENSG00000213654	2.2126	0.013461	GPSM3	0.595436
ipsilateral_degree_global	Fetal_brain.genes.annot	ENSG00000129625	2.2122	0.013476	REEP5	0.595436
ipsilateral_degree_global	Fetal_brain.genes.annot	ENSG00000232128	2.2121	0.013481	MTCO3P45	0.595436
ipsilateral_degree_global	Fetal_brain.genes.annot	ENSG00000225623	2.212	0.013483	AGBL4-IT1	0.595436
ipsilateral_degree_global	Fetal_brain.genes.annot	ENSG00000226567	2.212	0.013483	LINC00606	0.595436
ipsilateral_degree_global	Fetal_brain.genes.annot	ENSG00000261638	2.2118	0.013489	AC092378.1	0.595436
ipsilateral_degree_global	Fetal_brain.genes.annot	ENSG00000138834	2.2117	0.013494	MAPK8IP3	0.595436
ipsilateral_degree_global	Fetal_brain.genes.annot	ENSG00000231132	2.2114	0.013503	AC022537.1	0.595436
ipsilateral_degree_global	Fetal_brain.genes.annot	ENSG00000253106	2.2114	0.013503	AC090198.1	0.595436
ipsilateral_degree_global	Fetal_brain.genes.annot	ENSG00000177693	2.2112	0.013511	OR4F4	0.595436
ipsilateral_degree_global	Midbrain_DA.genes.annot	ENSG00000171540	2.1364	0.016325	OTP	0.595445
small_worldness_l	Cortical_Neuron.genes.annot	ENSG00000226544	2.243	0.012448	RPL7P22	0.595466
small_worldness_l	Cortical_Neuron.genes.annot	ENSG00000154118	2.243	0.012449	JPH3	0.595466
small_worldness_l	Cortical_Neuron.genes.annot	ENSG00000254136	2.2428	0.012455	AC064807.3	0.595466
small_worldness_l	Cortical_Neuron.genes.annot	ENSG00000275111	2.2422	0.012474	ZNF2	0.595466
small_worldness_l	Cortical_Neuron.genes.annot	ENSG00000230213	2.2421	0.012478	OR8V1P	0.595466
small_worldness_l	Cortical_Neuron.genes.annot	ENSG00000265992	2.2415	0.012497	ESRG	0.595466
small_worldness_l	Cortical_Neuron.genes.annot	ENSG00000254472	2.2403	0.012535	OR4A49P	0.595466
small_worldness_l	Cortical_Neuron.genes.annot	ENSG00000189306	2.24	0.012545	RRP7A	0.595466
small_worldness_l	Cortical_Neuron.genes.annot	ENSG00000137574	2.2395	0.01256	TGS1	0.595466
small_worldness_l	Cortical_Neuron.genes.annot	ENSG00000243543	2.2395	0.012562	WFDC6	0.595466
small_worldness_l	Cortical_Neuron.genes.annot	ENSG00000207132	2.2394	0.012565	Y_RNA	0.595466
small_worldness_l	Cortical_Neuron.genes.annot	ENSG00000250768	2.2391	0.012573	DPP3P1	0.595466
small_worldness_l	Cortical_Neuron.genes.annot	ENSG00000260351	2.2391	0.012575	AC024270.2	0.595466
small_worldness_l	Cortical_Neuron.genes.annot	ENSG00000174945	2.239	0.012579	AMZ1	0.595466
clustering_l	Fetal_brain.genes.annot	ENSG00000111716	2.2219	0.013144	LDHB	0.595468
clustering_l	Fetal_brain.genes.annot	ENSG00000280357	2.2218	0.013149	AL138960.2	0.595468
small_worldness_global	Midbrain_DA.genes.annot	ENSG00000109610	2.2365	0.012659	SOD3	0.595486
small_worldness_global	Midbrain_DA.genes.annot	ENSG00000271161	2.2364	0.012662	BOLA2P2	0.595486
small_worldness_global	Midbrain_DA.genes.annot	ENSG00000200248	2.2363	0.012665	RNA5SP214	0.595486
small_worldness_global	Midbrain_DA.genes.annot	ENSG00000145555	2.2363	0.012668	MYO10	0.595486
clustering_r	Fetal_brain.genes.annot	ENSG00000241356	2.2778	0.011369	OR5G3	0.595516
clustering_r	Fetal_brain.genes.annot	ENSG00000273568	2.2767	0.011401	AC131009.3	0.595516
clustering_r	Fetal_brain.genes.annot	ENSG00000258437	2.2766	0.011405	AL139193.1	0.595516
clustering_r	Fetal_brain.genes.annot	ENSG00000279320	2.2765	0.011407	AC069528.2	0.595516
clustering_r	Fetal_brain.genes.annot	ENSG00000196588	2.2762	0.011417	MRTFA	0.595516
clustering_r	Fetal_brain.genes.annot	ENSG00000242209	2.276	0.011424	AC006445.1	0.595516
clustering_r	Fetal_brain.genes.annot	ENSG00000236460	2.2759	0.011426	SNX2P2	0.595516
clustering_r	Fetal_brain.genes.annot	ENSG00000260470	2.275	0.011452	AC023794.7	0.595516
clustering_r	Fetal_brain.genes.annot	ENSG00000174371	2.2744	0.011471	EXO1	0.595516
clustering_r	Fetal_brain.genes.annot	ENSG00000206672	2.2738	0.01149	Y_RNA	0.595516
clustering_r	Fetal_brain.genes.annot	ENSG00000110851	2.2737	0.011494	PRDM4	0.595516
clustering_r	Fetal_brain.genes.annot	ENSG00000257411	2.2736	0.011495	AC034102.2	0.595516
clustering_r	Fetal_brain.genes.annot	ENSG00000279372	2.2735	0.011498	AC137723.1	0.595516
clustering_r	Fetal_brain.genes.annot	ENSG00000187091	2.2727	0.011523	PLCD1	0.595516
clustering_r	Fetal_brain.genes.annot	ENSG00000176894	2.2722	0.011537	PXMP2	0.595516
clustering_r	Fetal_brain.genes.annot	ENSG00000230671	2.2714	0.011562	NDUFS5P5	0.595516
clustering_r	Fetal_brain.genes.annot	ENSG00000116218	2.271	0.011572	NPHS2	0.595516
clustering_r	Fetal_brain.genes.annot	ENSG00000008277	2.2704	0.011592	ADAM22	0.595516
clustering_r	Fetal_brain.genes.annot	ENSG00000254517	2.2702	0.011596	AC027369.2	0.595516
clustering_r	Fetal_brain.genes.annot	ENSG00000105650	2.2701	0.0116	PDE4C	0.595516
clustering_r	Fetal_brain.genes.annot	ENSG00000198894	2.2701	0.011601	CIPC	0.595516
clustering_r	Fetal_brain.genes.annot	ENSG00000205035	2.2694	0.011621	AC136759.1	0.595516
clustering_r	Fetal_brain.genes.annot	ENSG00000229233	2.2694	0.011622	AC011891.2	0.595516
clustering_r	Fetal_brain.genes.annot	ENSG00000202157	2.2692	0.011629	RNU4-11P	0.595516
clustering_r	Fetal_brain.genes.annot	ENSG00000215262	2.2692	0.011629	KCNU1	0.595516
clustering_r	Fetal_brain.genes.annot	ENSG00000108515	2.2691	0.011631	ENO3	0.595516
small_worldness_global	Cortical_Neuron.genes.annot	ENSG00000214629	2.2435	0.012433	RPSAP6	0.595517
ipsilateral_degree_r	Adult_brain.genes.annot	ENSG00000227443	2.2221	0.013137	H3P30	0.595517
ipsilateral_degree_r	Adult_brain.genes.annot	ENSG00000259663	2.222	0.01314	AC010478.1	0.595517
clustering_global	Midbrain_DA.genes.annot	ENSG00000225914	2.1538	0.015627	TSBP1-AS1	0.59552
ipsilateral_degree_global	Adult_brain.genes.annot	ENSG00000228086	2.1998	0.013911	AL589990.1	0.59552
efficiency_l	Midbrain_DA.genes.annot	ENSG00000224442	2.1848	0.014453	AC017035.1	0.595531
ipsilateral_degree_r	Cortical_Neuron.genes.annot	ENSG00000257308	2.253	0.012128	AC090017.1	0.595539
degree_global	Midbrain_DA.genes.annot	ENSG00000231612	2.1495	0.015797	AC104462.1	0.595544
small_worldness_r	Adult_brain.genes.annot	ENSG00000182993	2.2967	0.010817	C12orf60	0.595581
path_length_l	Midbrain_DA.genes.annot	ENSG00000184307	2.1287	0.016638	ZDHHC23	0.595588
path_length_l	Midbrain_DA.genes.annot	ENSG00000178927	2.1284	0.016654	CYBC1	0.595588
path_length_l	Midbrain_DA.genes.annot	ENSG00000238459	2.1282	0.016662	snoU13	0.595588
path_length_l	Midbrain_DA.genes.annot	ENSG00000174669	2.1281	0.016663	SLC29A2	0.595588
path_length_l	Midbrain_DA.genes.annot	ENSG00000253571	2.128	0.01667	AC087369.1	0.595588
path_length_l	Midbrain_DA.genes.annot	ENSG00000214650	2.1278	0.016679	AC073592.1	0.595588
clustering_l	Fetal_brain.genes.annot	ENSG00000231575	2.2214	0.013163	AL139118.1	0.595589
degree_global	Midbrain_DA.genes.annot	ENSG00000238686	2.149	0.015818	snoU13	0.595597
degree_global	Midbrain_DA.genes.annot	ENSG00000250045	2.1489	0.015821	CBX3P3	0.595597
efficiency_r	Midbrain_DA.genes.annot	ENSG00000252026	2.2423	0.012471	RNU6-1262P	0.595599
efficiency_r	Midbrain_DA.genes.annot	ENSG00000125813	2.2422	0.012475	PAX1	0.595599
efficiency_r	Midbrain_DA.genes.annot	ENSG00000144188	2.2417	0.012491	TRIM43CP	0.595599
efficiency_r	Midbrain_DA.genes.annot	ENSG00000221900	2.2416	0.012494	POM121L12	0.595599
efficiency_r	Midbrain_DA.genes.annot	ENSG00000267136	2.2414	0.012501	AP005131.1	0.595599
degree_global	Cortical_Neuron.genes.annot	ENSG00000160191	2.1599	0.015391	PDE9A	0.595608
degree_global	Cortical_Neuron.genes.annot	ENSG00000160908	2.1594	0.01541	ZNF394	0.595608
degree_global	Cortical_Neuron.genes.annot	ENSG00000224442	2.1593	0.015414	AC017035.1	0.595608
degree_global	Cortical_Neuron.genes.annot	ENSG00000272087	2.1593	0.015414	AC080013.4	0.595608
degree_global	Cortical_Neuron.genes.annot	ENSG00000130227	2.1591	0.015422	XPO7	0.595608
path_length_global	Fetal_brain.genes.annot	ENSG00000254007	2.236	0.012676	AC084768.1	0.595613
degree_global	Fetal_brain.genes.annot	ENSG00000157884	2.1843	0.01447	CIB4	0.595623
degree_global	Fetal_brain.genes.annot	ENSG00000225124	2.1842	0.014475	RPL23AP36	0.595623
degree_global	Fetal_brain.genes.annot	ENSG00000229046	2.1841	0.014479	HMGN1P2	0.595623
efficiency_l	Cortical_Neuron.genes.annot	ENSG00000229846	2.2552	0.012062	AC099788.1	0.595632
ipsilateral_degree_l	Midbrain_DA.genes.annot	ENSG00000204394	2.1307	0.016556	VARS1	0.595632
path_length_global	Cortical_Neuron.genes.annot	ENSG00000243147	2.2179	0.013281	MRPL33	0.59564
path_length_global	Cortical_Neuron.genes.annot	ENSG00000254993	2.2168	0.013319	TRIM77BP	0.59564
path_length_global	Cortical_Neuron.genes.annot	ENSG00000087087	2.2166	0.013326	SRRT	0.59564
path_length_global	Cortical_Neuron.genes.annot	ENSG00000088899	2.2165	0.013327	LZTS3	0.59564
path_length_global	Cortical_Neuron.genes.annot	ENSG00000131059	2.2165	0.013329	BPIFA3	0.59564
path_length_global	Cortical_Neuron.genes.annot	ENSG00000037749	2.216	0.013347	MFAP3	0.59564
path_length_global	Cortical_Neuron.genes.annot	ENSG00000260051	2.2159	0.013348	AL031600.1	0.59564
path_length_global	Cortical_Neuron.genes.annot	ENSG00000231780	2.2157	0.013355	AC090960.1	0.59564
path_length_global	Cortical_Neuron.genes.annot	ENSG00000108262	2.2148	0.013387	GIT1	0.59564
path_length_global	Cortical_Neuron.genes.annot	ENSG00000234181	2.2147	0.01339	AL353795.2	0.59564
path_length_global	Cortical_Neuron.genes.annot	ENSG00000085552	2.2146	0.013394	IGSF9	0.59564
path_length_global	Cortical_Neuron.genes.annot	ENSG00000205044	2.214	0.013413	AC027369.1	0.59564
path_length_global	Cortical_Neuron.genes.annot	ENSG00000142920	2.2139	0.013417	AZIN2	0.59564
path_length_global	Cortical_Neuron.genes.annot	ENSG00000251679	2.2138	0.01342	AC073848.1	0.59564
efficiency_l	Midbrain_DA.genes.annot	ENSG00000270945	2.1844	0.014467	HSPE1P7	0.595643
contralateral_degree_global	Cortical_Neuron.genes.annot	ENSG00000261505	2.1043	0.017675	AL031714.1	0.595645
contralateral_degree_global	Cortical_Neuron.genes.annot	ENSG00000227004	2.1042	0.017682	AC108032.1	0.595645
contralateral_degree_global	Cortical_Neuron.genes.annot	ENSG00000267198	2.104	0.017688	AC091132.4	0.595645
contralateral_degree_global	Cortical_Neuron.genes.annot	ENSG00000261184	2.1039	0.017695	AC083864.3	0.595645
contralateral_degree_global	Cortical_Neuron.genes.annot	ENSG00000223795	2.1037	0.017704	AL669970.1	0.595645
contralateral_degree_global	Cortical_Neuron.genes.annot	ENSG00000186891	2.1035	0.017709	TNFRSF18	0.595645
contralateral_degree_global	Cortical_Neuron.genes.annot	ENSG00000225544	2.1033	0.01772	AC245452.2	0.595645
small_worldness_l	Adult_brain.genes.annot	ENSG00000181418	2.2708	0.011578	DDN	0.595649
clustering_r	Cortical_Neuron.genes.annot	ENSG00000154342	2.2544	0.012085	WNT3A	0.59565
clustering_r	Fetal_brain.genes.annot	ENSG00000213891	2.2687	0.011645	RPL3P6	0.595653
contralateral_degree_global	Fetal_brain.genes.annot	ENSG00000106263	2.1702	0.014998	EIF3B	0.595653
contralateral_degree_global	Fetal_brain.genes.annot	ENSG00000213683	2.17	0.015002	AC002056.1	0.595653
contralateral_degree_global	Fetal_brain.genes.annot	ENSG00000253398	2.17	0.015004	AC021733.2	0.595653
contralateral_degree_global	Fetal_brain.genes.annot	ENSG00000214457	2.1695	0.015021	RPL7P29	0.595653
contralateral_degree_global	Fetal_brain.genes.annot	ENSG00000229391	2.1695	0.015024	HLA-DRB6	0.595653
contralateral_degree_global	Midbrain_DA.genes.annot	ENSG00000253794	2.128	0.01667	IGLV10-67	0.59567
efficiency_global	Midbrain_DA.genes.annot	ENSG00000221430	2.1833	0.014506	MIR1294	0.595674
efficiency_global	Midbrain_DA.genes.annot	ENSG00000233916	2.1829	0.014523	ZDHHC20P1	0.595674
efficiency_global	Midbrain_DA.genes.annot	ENSG00000261267	2.1821	0.014551	AC026470.2	0.595674
efficiency_global	Midbrain_DA.genes.annot	ENSG00000255367	2.1815	0.014572	AC127526.2	0.595674
efficiency_global	Midbrain_DA.genes.annot	ENSG00000258214	2.1814	0.014576	AC108721.1	0.595674
efficiency_global	Midbrain_DA.genes.annot	ENSG00000187535	2.1814	0.014578	IFT140	0.595674
efficiency_global	Midbrain_DA.genes.annot	ENSG00000230069	2.1812	0.014586	LRRC37A15P	0.595674
efficiency_global	Midbrain_DA.genes.annot	ENSG00000255533	2.1809	0.014595	AC136475.6	0.595674
efficiency_global	Midbrain_DA.genes.annot	ENSG00000235621	2.1803	0.014616	LINC00494	0.595674
efficiency_global	Midbrain_DA.genes.annot	ENSG00000205329	2.1793	0.014653	OR6C3	0.595674
efficiency_global	Midbrain_DA.genes.annot	ENSG00000113083	2.1789	0.014671	LOX	0.595674
efficiency_global	Midbrain_DA.genes.annot	ENSG00000266531	2.1788	0.014673	MIR4706	0.595674
efficiency_global	Midbrain_DA.genes.annot	ENSG00000174516	2.1785	0.014684	PELI3	0.595674
efficiency_global	Midbrain_DA.genes.annot	ENSG00000078795	2.1782	0.014694	PKD2L2	0.595674
efficiency_global	Midbrain_DA.genes.annot	ENSG00000227606	2.1782	0.014696	AC005392.1	0.595674
efficiency_global	Midbrain_DA.genes.annot	ENSG00000267426	2.1782	0.014696	AC087289.3	0.595674
efficiency_global	Midbrain_DA.genes.annot	ENSG00000272218	2.1776	0.014716	AC108865.2	0.595674
efficiency_global	Midbrain_DA.genes.annot	ENSG00000283629	2.1776	0.014718	AC016526.4	0.595674
efficiency_global	Midbrain_DA.genes.annot	ENSG00000149926	2.177	0.014741	TLCD3B	0.595674
efficiency_global	Midbrain_DA.genes.annot	ENSG00000183484	2.1768	0.014747	GPR132	0.595674
efficiency_global	Midbrain_DA.genes.annot	ENSG00000266233	2.1766	0.014757	AC021660.1	0.595674
efficiency_global	Midbrain_DA.genes.annot	ENSG00000236244	2.1765	0.014758	AL122008.4	0.595674
efficiency_global	Midbrain_DA.genes.annot	ENSG00000228071	2.1763	0.014765	RPL7P47	0.595674
efficiency_global	Midbrain_DA.genes.annot	ENSG00000214883	2.1763	0.014768	AC024405.1	0.595674
efficiency_global	Midbrain_DA.genes.annot	ENSG00000181698	2.1761	0.014775	OR5T1	0.595674
efficiency_global	Midbrain_DA.genes.annot	ENSG00000255232	2.1759	0.014781	AC087441.3	0.595674
efficiency_global	Midbrain_DA.genes.annot	ENSG00000259081	2.1758	0.014784	AF111169.3	0.595674
path_length_l	Fetal_brain.genes.annot	ENSG00000139146	2.2746	0.011464	SINHCAF	0.595674
ipsilateral_degree_global	Adult_brain.genes.annot	ENSG00000241791	2.1994	0.013926	RN7SL817P	0.595677
path_length_global	Cortical_Neuron.genes.annot	ENSG00000117133	2.2132	0.013442	RPF1	0.595689
path_length_global	Cortical_Neuron.genes.annot	ENSG00000271315	2.2124	0.013468	AC174048.1	0.595689
path_length_global	Cortical_Neuron.genes.annot	ENSG00000255135	2.2124	0.013471	AP002360.2	0.595689
path_length_global	Cortical_Neuron.genes.annot	ENSG00000229211	2.2121	0.01348	KCTD9P6	0.595689
path_length_global	Cortical_Neuron.genes.annot	ENSG00000265698	2.212	0.013484	LARP7P3	0.595689
path_length_global	Cortical_Neuron.genes.annot	ENSG00000263657	2.2118	0.013489	AC023389.2	0.595689
ipsilateral_degree_global	Midbrain_DA.genes.annot	ENSG00000226926	2.1359	0.016343	PDZPH1P	0.595689
ipsilateral_degree_l	Midbrain_DA.genes.annot	ENSG00000270846	2.1304	0.016569	AC021171.2	0.595693
contralateral_degree_global	Cortical_Neuron.genes.annot	ENSG00000253572	2.103	0.017733	AC108482.1	0.595702
efficiency_global	Cortical_Neuron.genes.annot	ENSG00000130881	2.3195	0.010185	LRP3	0.595709
small_worldness_l	Adult_brain.genes.annot	ENSG00000266114	2.2701	0.011602	AC015908.4	0.595717
small_worldness_l	Adult_brain.genes.annot	ENSG00000275647	2.2701	0.011602	AC093783.1	0.595717
efficiency_global	Adult_brain.genes.annot	ENSG00000252040	2.2791	0.01133	snoU109	0.595727
small_worldness_l	Midbrain_DA.genes.annot	ENSG00000226779	2.2431	0.012446	NAALADL2-AS2	0.595728
small_worldness_l	Midbrain_DA.genes.annot	ENSG00000226544	2.243	0.012448	RPL7P22	0.595728
small_worldness_l	Midbrain_DA.genes.annot	ENSG00000238835	2.2418	0.012488	SCARNA18	0.595728
small_worldness_l	Midbrain_DA.genes.annot	ENSG00000254037	2.2412	0.012507	AC021733.3	0.595728
small_worldness_l	Midbrain_DA.genes.annot	ENSG00000136854	2.2411	0.012511	STXBP1	0.595728
small_worldness_l	Midbrain_DA.genes.annot	ENSG00000140932	2.2407	0.012523	CMTM2	0.595728
small_worldness_l	Midbrain_DA.genes.annot	ENSG00000270846	2.2404	0.012533	AC021171.2	0.595728
small_worldness_l	Midbrain_DA.genes.annot	ENSG00000271096	2.2394	0.012564	SUMO2P14	0.595728
small_worldness_l	Midbrain_DA.genes.annot	ENSG00000252467	2.2394	0.012566	RNU6-347P	0.595728
small_worldness_l	Midbrain_DA.genes.annot	ENSG00000100726	2.2373	0.012632	TELO2	0.595728
small_worldness_l	Midbrain_DA.genes.annot	ENSG00000100888	2.2371	0.012639	CHD8	0.595728
small_worldness_l	Midbrain_DA.genes.annot	ENSG00000234684	2.2367	0.012653	SDCBP2-AS1	0.595728
small_worldness_l	Midbrain_DA.genes.annot	ENSG00000214189	2.2365	0.012659	ZNF788P	0.595728
small_worldness_l	Midbrain_DA.genes.annot	ENSG00000065371	2.2357	0.012685	ROPN1	0.595728
small_worldness_l	Midbrain_DA.genes.annot	ENSG00000236266	2.2354	0.012694	Z98884.1	0.595728
small_worldness_l	Midbrain_DA.genes.annot	ENSG00000185033	2.2346	0.012723	SEMA4B	0.595728
small_worldness_l	Midbrain_DA.genes.annot	ENSG00000143401	2.2345	0.012724	ANP32E	0.595728
small_worldness_l	Midbrain_DA.genes.annot	ENSG00000169679	2.2335	0.012757	BUB1	0.595728
small_worldness_l	Midbrain_DA.genes.annot	ENSG00000233720	2.2333	0.012764	AC245517.3	0.595728
small_worldness_l	Midbrain_DA.genes.annot	ENSG00000229990	2.233	0.012773	AC022400.2	0.595728
small_worldness_l	Midbrain_DA.genes.annot	ENSG00000230328	2.2329	0.012779	AL359893.1	0.595728
small_worldness_l	Midbrain_DA.genes.annot	ENSG00000102996	2.2328	0.012781	MMP15	0.595728
small_worldness_l	Midbrain_DA.genes.annot	ENSG00000132670	2.2326	0.012788	PTPRA	0.595728
small_worldness_l	Midbrain_DA.genes.annot	ENSG00000251128	2.2325	0.01279	WWC2-AS1	0.595728
small_worldness_l	Midbrain_DA.genes.annot	ENSG00000248223	2.2325	0.012791	AC026785.2	0.595728
small_worldness_l	Midbrain_DA.genes.annot	ENSG00000271892	2.2322	0.012802	AC026790.2	0.595728
small_worldness_l	Midbrain_DA.genes.annot	ENSG00000271676	2.2322	0.012802	AC104771.1	0.595728
small_worldness_l	Midbrain_DA.genes.annot	ENSG00000105556	2.2321	0.012805	MIER2	0.595728
small_worldness_l	Midbrain_DA.genes.annot	ENSG00000221699	2.2314	0.012828	AC024610.1	0.595728
small_worldness_l	Midbrain_DA.genes.annot	ENSG00000241788	2.2313	0.012832	COX6B1P2	0.595728
small_worldness_l	Midbrain_DA.genes.annot	ENSG00000233469	2.2311	0.012837	ST6GALNAC4P1	0.595728
small_worldness_l	Midbrain_DA.genes.annot	ENSG00000167674	2.2305	0.012857	HDGFL2	0.595728
small_worldness_l	Midbrain_DA.genes.annot	ENSG00000225591	2.2303	0.012862	BX248409.1	0.595728
small_worldness_l	Midbrain_DA.genes.annot	ENSG00000230407	2.2303	0.012864	AC018717.1	0.595728
small_worldness_l	Midbrain_DA.genes.annot	ENSG00000164406	2.23	0.012873	LEAP2	0.595728
small_worldness_l	Midbrain_DA.genes.annot	ENSG00000172362	2.2299	0.012876	OR5B12	0.595728
small_worldness_l	Midbrain_DA.genes.annot	ENSG00000238686	2.2297	0.012882	snoU13	0.595728
small_worldness_l	Midbrain_DA.genes.annot	ENSG00000212302	2.2297	0.012883	SNORD41	0.595728
small_worldness_l	Midbrain_DA.genes.annot	ENSG00000169554	2.2295	0.01289	ZEB2	0.595728
small_worldness_l	Midbrain_DA.genes.annot	ENSG00000221523	2.2291	0.012904	AC079080.1	0.595728
small_worldness_l	Midbrain_DA.genes.annot	ENSG00000138380	2.2288	0.012914	CARF	0.595728
small_worldness_l	Midbrain_DA.genes.annot	ENSG00000215375	2.2287	0.012918	MYL5	0.595728
small_worldness_l	Midbrain_DA.genes.annot	ENSG00000238672	2.2282	0.012934	AC020626.1	0.595728
small_worldness_l	Midbrain_DA.genes.annot	ENSG00000272100	2.2279	0.012944	AL513218.1	0.595728
small_worldness_l	Midbrain_DA.genes.annot	ENSG00000197935	2.2277	0.012951	ZNF311	0.595728
small_worldness_l	Midbrain_DA.genes.annot	ENSG00000123444	2.2271	0.012972	KBTBD4	0.595728
small_worldness_l	Midbrain_DA.genes.annot	ENSG00000234913	2.2264	0.012993	AC016027.2	0.595728
small_worldness_l	Midbrain_DA.genes.annot	ENSG00000267780	2.2264	0.012995	AC021594.2	0.595728
small_worldness_l	Midbrain_DA.genes.annot	ENSG00000239257	2.2263	0.012996	RPL23AP1	0.595728
small_worldness_l	Midbrain_DA.genes.annot	ENSG00000177084	2.2261	0.013005	POLE	0.595728
small_worldness_l	Midbrain_DA.genes.annot	ENSG00000224555	2.2259	0.01301	AC087441.2	0.595728
small_worldness_l	Midbrain_DA.genes.annot	ENSG00000252548	2.2258	0.013012	RNU7-149P	0.595728
efficiency_l	Fetal_brain.genes.annot	ENSG00000216045	2.245	0.012385	AL356693.1	0.595731
efficiency_l	Fetal_brain.genes.annot	ENSG00000229046	2.2448	0.012392	HMGN1P2	0.595731
efficiency_l	Fetal_brain.genes.annot	ENSG00000255004	2.2447	0.012395	AL133330.2	0.595731
clustering_l	Fetal_brain.genes.annot	ENSG00000167825	2.2209	0.013179	OR5I1	0.595739
clustering_l	Fetal_brain.genes.annot	ENSG00000235563	2.2206	0.013189	AL445183.2	0.595739
degree_global	Cortical_Neuron.genes.annot	ENSG00000171936	2.1582	0.015455	OR10H3	0.595766
degree_global	Cortical_Neuron.genes.annot	ENSG00000140350	2.1581	0.01546	ANP32A	0.595766
degree_global	Cortical_Neuron.genes.annot	ENSG00000202059	2.1579	0.015469	SNORA1	0.595766
degree_global	Cortical_Neuron.genes.annot	ENSG00000228335	2.1575	0.015482	AC073063.1	0.595766
degree_global	Cortical_Neuron.genes.annot	ENSG00000241828	2.1574	0.015487	AC006517.4	0.595766
degree_global	Cortical_Neuron.genes.annot	ENSG00000222004	2.1572	0.015494	LINC02860	0.595766
clustering_r	Adult_brain.genes.annot	ENSG00000018869	2.2418	0.012488	ZNF582	0.595767
clustering_r	Adult_brain.genes.annot	ENSG00000100417	2.2414	0.012499	PMM1	0.595767
efficiency_l	Adult_brain.genes.annot	ENSG00000172927	2.2728	0.011519	MYEOV	0.595768
efficiency_l	Adult_brain.genes.annot	ENSG00000270243	2.2723	0.011533	AC022217.5	0.595768
efficiency_l	Adult_brain.genes.annot	ENSG00000179776	2.2721	0.011541	CDH5	0.595768
efficiency_l	Adult_brain.genes.annot	ENSG00000197921	2.2714	0.011562	HES5	0.595768
efficiency_l	Adult_brain.genes.annot	ENSG00000149527	2.2713	0.011566	PLCH2	0.595768
efficiency_l	Adult_brain.genes.annot	ENSG00000205029	2.2709	0.011577	OR5D16	0.595768
efficiency_l	Adult_brain.genes.annot	ENSG00000278095	2.2706	0.011586	AC022509.4	0.595768
efficiency_l	Adult_brain.genes.annot	ENSG00000250775	2.2704	0.01159	AC093730.1	0.595768
efficiency_l	Adult_brain.genes.annot	ENSG00000227625	2.2702	0.011599	AL359510.1	0.595768
efficiency_l	Adult_brain.genes.annot	ENSG00000188716	2.27	0.011603	DUPD1	0.595768
clustering_global	Midbrain_DA.genes.annot	ENSG00000264771	2.1534	0.015645	AC022819.1	0.595775
ipsilateral_degree_global	Adult_brain.genes.annot	ENSG00000230599	2.199	0.01394	AC018495.1	0.59579
clustering_r	Adult_brain.genes.annot	ENSG00000206992	2.2411	0.012511	RNU6-574P	0.595798
small_worldness_l	ENSG.genes.annot	ENSG00000119685	2.2659	0.01173	TTLL5	0.595824
path_length_global	Adult_brain.genes.annot	ENSG00000256799	2.1239	0.016839	AC005832.3	0.595837
path_length_global	Adult_brain.genes.annot	ENSG00000172073	2.1238	0.016843	TEX37	0.595837
path_length_global	Adult_brain.genes.annot	ENSG00000279153	2.1238	0.016845	AC117500.4	0.595837
clustering_global	Midbrain_DA.genes.annot	ENSG00000109610	2.153	0.015658	SOD3	0.59584
efficiency_global	ENSG.genes.annot	ENSG00000105810	2.1509	0.015741	CDK6	0.595852
clustering_r	ENSG.genes.annot	ENSG00000139266	2.2572	0.011998	MARCHF9	0.595856
ipsilateral_degree_global	Cortical_Neuron.genes.annot	ENSG00000236655	2.1431	0.016052	AC023347.2	0.595858
ipsilateral_degree_global	Cortical_Neuron.genes.annot	ENSG00000229154	2.1431	0.016054	KCNQ5-AS1	0.595858
ipsilateral_degree_global	Cortical_Neuron.genes.annot	ENSG00000174945	2.1427	0.016067	AMZ1	0.595858
ipsilateral_degree_global	Cortical_Neuron.genes.annot	ENSG00000089006	2.1426	0.016073	SNX5	0.595858
ipsilateral_degree_global	Cortical_Neuron.genes.annot	ENSG00000005007	2.1424	0.016079	UPF1	0.595858
ipsilateral_degree_global	Cortical_Neuron.genes.annot	ENSG00000253457	2.1423	0.016085	SMIM18	0.595858
ipsilateral_degree_global	Fetal_brain.genes.annot	ENSG00000188921	2.2106	0.013532	HACD4	0.595862
ipsilateral_degree_l	Fetal_brain.genes.annot	ENSG00000232520	2.1793	0.014655	GCSIR	0.595864
clustering_r	Adult_brain.genes.annot	ENSG00000228523	2.2398	0.012553	AL389925.1	0.595875
clustering_r	Adult_brain.genes.annot	ENSG00000141560	2.2397	0.012556	FN3KRP	0.595875
clustering_r	Adult_brain.genes.annot	ENSG00000172236	2.2396	0.012557	TPSAB1	0.595875
clustering_r	Adult_brain.genes.annot	ENSG00000178279	2.2396	0.012558	TNP2	0.595875
contralateral_degree_global	Fetal_brain.genes.annot	ENSG00000071967	2.169	0.015041	CYBRD1	0.595878
ipsilateral_degree_l	Adult_brain.genes.annot	ENSG00000160014	2.2132	0.013443	CALM3	0.595882
ipsilateral_degree_global	Midbrain_DA.genes.annot	ENSG00000250328	2.1347	0.016394	AC022101.1	0.595887
ipsilateral_degree_global	Midbrain_DA.genes.annot	ENSG00000267443	2.1345	0.0164	AC010641.1	0.595887
ipsilateral_degree_global	Midbrain_DA.genes.annot	ENSG00000253020	2.1345	0.016403	RN7SKP40	0.595887
ipsilateral_degree_global	Midbrain_DA.genes.annot	ENSG00000226088	2.1342	0.016414	HHLA3-AS1	0.595887
ipsilateral_degree_global	Midbrain_DA.genes.annot	ENSG00000255452	2.1338	0.016429	AC084851.2	0.595887
ipsilateral_degree_global	Midbrain_DA.genes.annot	ENSG00000172155	2.1337	0.016433	LCE1D	0.595887
ipsilateral_degree_global	Midbrain_DA.genes.annot	ENSG00000184319	2.1334	0.016447	RPL23AP82	0.595887
ipsilateral_degree_global	Midbrain_DA.genes.annot	ENSG00000078098	2.1334	0.016448	FAP	0.595887
ipsilateral_degree_global	Midbrain_DA.genes.annot	ENSG00000229102	2.133	0.016464	AC076966.2	0.595887
ipsilateral_degree_global	Midbrain_DA.genes.annot	ENSG00000203546	2.1327	0.016475	AL139353.1	0.595887
ipsilateral_degree_global	Midbrain_DA.genes.annot	ENSG00000275119	2.1325	0.016481	AC244131.2	0.595887
ipsilateral_degree_global	Midbrain_DA.genes.annot	ENSG00000255457	2.1325	0.016484	AC022880.2	0.595887
small_worldness_r	Midbrain_DA.genes.annot	ENSG00000228073	2.2428	0.012455	AC133106.1	0.595894
small_worldness_r	Midbrain_DA.genes.annot	ENSG00000254020	2.2426	0.012462	AC104211.3	0.595894
ipsilateral_degree_l	Midbrain_DA.genes.annot	ENSG00000200616	2.13	0.016586	Y_RNA	0.595898
path_length_r	Fetal_brain.genes.annot	ENSG00000137707	2.2868	0.011103	BTG4	0.595913
path_length_r	Fetal_brain.genes.annot	ENSG00000267454	2.2863	0.011118	ZNF582-AS1	0.595913
path_length_r	Fetal_brain.genes.annot	ENSG00000263657	2.2862	0.011123	AC023389.2	0.595913
path_length_r	Fetal_brain.genes.annot	ENSG00000221955	2.2858	0.011132	SLC12A8	0.595913
path_length_r	Fetal_brain.genes.annot	ENSG00000265378	2.2846	0.011169	AC012572.3	0.595913
path_length_r	Fetal_brain.genes.annot	ENSG00000259351	2.2842	0.01118	AC015914.1	0.595913
path_length_r	Fetal_brain.genes.annot	ENSG00000162769	2.2841	0.011183	FLVCR1	0.595913
path_length_r	Fetal_brain.genes.annot	ENSG00000119042	2.284	0.011185	SATB2	0.595913
path_length_r	Fetal_brain.genes.annot	ENSG00000266573	2.284	0.011185	AC018697.1	0.595913
ipsilateral_degree_r	ENSG.genes.annot	ENSG00000145996	2.2059	0.013694	CDKAL1	0.595923
ipsilateral_degree_r	ENSG.genes.annot	ENSG00000164024	2.2057	0.013704	METAP1	0.595923
small_worldness_l	Cortical_Neuron.genes.annot	ENSG00000231395	2.2377	0.012619	ARL4AP4	0.595931
small_worldness_l	Cortical_Neuron.genes.annot	ENSG00000202329	2.237	0.012642	RNU6-609P	0.595931
small_worldness_l	Cortical_Neuron.genes.annot	ENSG00000272106	2.2363	0.012667	AL691432.2	0.595931
small_worldness_l	Cortical_Neuron.genes.annot	ENSG00000222329	2.2362	0.01267	RNU6-1076P	0.595931
small_worldness_l	Cortical_Neuron.genes.annot	ENSG00000272578	2.236	0.012676	AP000347.1	0.595931
small_worldness_l	Cortical_Neuron.genes.annot	ENSG00000236266	2.2354	0.012694	Z98884.1	0.595931
small_worldness_l	Cortical_Neuron.genes.annot	ENSG00000204655	2.2347	0.012719	MOG	0.595931
small_worldness_l	Cortical_Neuron.genes.annot	ENSG00000100726	2.2339	0.012743	TELO2	0.595931
small_worldness_l	Cortical_Neuron.genes.annot	ENSG00000252563	2.2337	0.012751	RNA5SP45	0.595931
small_worldness_l	Cortical_Neuron.genes.annot	ENSG00000233720	2.2333	0.012764	AC245517.3	0.595931
small_worldness_l	Cortical_Neuron.genes.annot	ENSG00000237513	2.2333	0.012764	AC007384.1	0.595931
small_worldness_l	Cortical_Neuron.genes.annot	ENSG00000251128	2.2325	0.01279	WWC2-AS1	0.595931
small_worldness_l	Cortical_Neuron.genes.annot	ENSG00000248223	2.2325	0.012791	AC026785.2	0.595931
small_worldness_l	Cortical_Neuron.genes.annot	ENSG00000254511	2.2323	0.012798	AP002802.1	0.595931
small_worldness_l	Cortical_Neuron.genes.annot	ENSG00000223497	2.2322	0.0128	H2BP4	0.595931
small_worldness_l	Cortical_Neuron.genes.annot	ENSG00000207225	2.2322	0.012802	RNU6-692P	0.595931
small_worldness_l	Cortical_Neuron.genes.annot	ENSG00000235213	2.2321	0.012803	OR6E1P	0.595931
small_worldness_l	Cortical_Neuron.genes.annot	ENSG00000275497	2.2312	0.012835	AC009237.17	0.595931
small_worldness_l	Cortical_Neuron.genes.annot	ENSG00000255015	2.231	0.012842	AP000755.1	0.595931
small_worldness_l	Cortical_Neuron.genes.annot	ENSG00000151612	2.2301	0.012869	ZNF827	0.595931
small_worldness_l	Cortical_Neuron.genes.annot	ENSG00000238686	2.2297	0.012882	snoU13	0.595931
small_worldness_l	Cortical_Neuron.genes.annot	ENSG00000243753	2.2283	0.012932	HLA-L	0.595931
small_worldness_l	Cortical_Neuron.genes.annot	ENSG00000259245	2.2281	0.012937	LINC02853	0.595931
small_worldness_l	Cortical_Neuron.genes.annot	ENSG00000272100	2.2279	0.012944	AL513218.1	0.595931
small_worldness_l	Cortical_Neuron.genes.annot	ENSG00000249515	2.2279	0.012945	LINC02113	0.595931
small_worldness_l	Cortical_Neuron.genes.annot	ENSG00000204291	2.2278	0.012946	COL15A1	0.595931
small_worldness_l	Cortical_Neuron.genes.annot	ENSG00000283257	2.2274	0.012959	AP001184.1	0.595931
small_worldness_l	Cortical_Neuron.genes.annot	ENSG00000233521	2.2275	0.012959	LINC01638	0.595931
small_worldness_l	Cortical_Neuron.genes.annot	ENSG00000067066	2.2272	0.012965	SP100	0.595931
small_worldness_l	Cortical_Neuron.genes.annot	ENSG00000184350	2.227	0.012973	MRGPRE	0.595931
small_worldness_l	Cortical_Neuron.genes.annot	ENSG00000214263	2.227	0.012974	RPSAP53	0.595931
small_worldness_l	Cortical_Neuron.genes.annot	ENSG00000244671	2.2268	0.012979	RN7SL280P	0.595931
small_worldness_l	Cortical_Neuron.genes.annot	ENSG00000267780	2.2264	0.012995	AC021594.2	0.595931
small_worldness_l	Cortical_Neuron.genes.annot	ENSG00000239257	2.2263	0.012996	RPL23AP1	0.595931
small_worldness_l	Cortical_Neuron.genes.annot	ENSG00000204588	2.2262	0.012999	LINC01123	0.595931
small_worldness_l	Cortical_Neuron.genes.annot	ENSG00000252548	2.2258	0.013012	RNU7-149P	0.595931
small_worldness_l	Cortical_Neuron.genes.annot	ENSG00000170279	2.2257	0.013018	C7orf33	0.595931
small_worldness_l	Cortical_Neuron.genes.annot	ENSG00000196199	2.2256	0.013019	MPHOSPH8	0.595931
efficiency_global	Fetal_brain.genes.annot	ENSG00000225457	2.2993	0.010743	AC073346.1	0.595936
small_worldness_global	ENSG.genes.annot	ENSG00000135537	2.313	0.010362	AFG1L	0.595949
path_length_r	Midbrain_DA.genes.annot	ENSG00000221739	2.0882	0.018388	MIR1203	0.595952
path_length_r	Midbrain_DA.genes.annot	ENSG00000178074	2.0879	0.018406	C2orf69	0.595952
path_length_r	Midbrain_DA.genes.annot	ENSG00000168447	2.0877	0.018415	SCNN1B	0.595952
path_length_r	Midbrain_DA.genes.annot	ENSG00000078070	2.0876	0.018418	MCCC1	0.595952
degree_global	Adult_brain.genes.annot	ENSG00000264245	2.2111	0.013513	AC233702.3	0.595968
small_worldness_l	Adult_brain.genes.annot	ENSG00000230556	2.2693	0.011624	AC073264.2	0.595972
small_worldness_l	Adult_brain.genes.annot	ENSG00000263840	2.269	0.011635	AC011431.2	0.595972
small_worldness_l	Adult_brain.genes.annot	ENSG00000196979	2.2688	0.011641	GPRACR	0.595972
path_length_l	Cortical_Neuron.genes.annot	ENSG00000259351	2.2499	0.012226	AC015914.1	0.596002
path_length_l	Cortical_Neuron.genes.annot	ENSG00000145390	2.2499	0.012228	USP53	0.596002
efficiency_r	Midbrain_DA.genes.annot	ENSG00000185594	2.2405	0.012529	SPATA8	0.596004
efficiency_r	Midbrain_DA.genes.annot	ENSG00000234624	2.2398	0.012551	AC016894.1	0.596004
efficiency_r	Midbrain_DA.genes.annot	ENSG00000268659	2.2397	0.012556	AL589863.1	0.596004
efficiency_r	Midbrain_DA.genes.annot	ENSG00000252591	2.2396	0.01256	RNA5SP468	0.596004
efficiency_r	Midbrain_DA.genes.annot	ENSG00000229586	2.2394	0.012566	TNPO1P3	0.596004
small_worldness_r	Midbrain_DA.genes.annot	ENSG00000183722	2.242	0.012482	LHFPL6	0.596013
small_worldness_r	Midbrain_DA.genes.annot	ENSG00000147535	2.2416	0.012494	PLPP5	0.596013
small_worldness_r	Midbrain_DA.genes.annot	ENSG00000227214	2.2414	0.012501	HCG15	0.596013
small_worldness_r	Midbrain_DA.genes.annot	ENSG00000274874	2.241	0.012512	AC068790.8	0.596013
small_worldness_r	Midbrain_DA.genes.annot	ENSG00000228027	2.2408	0.012521	AL136369.1	0.596013
contralateral_degree_global	Midbrain_DA.genes.annot	ENSG00000242385	2.1271	0.016705	LINC00901	0.59602
contralateral_degree_global	Midbrain_DA.genes.annot	ENSG00000238344	2.1269	0.016712	SNORD126	0.59602
contralateral_degree_global	Midbrain_DA.genes.annot	ENSG00000257594	2.1268	0.01672	GALNT4	0.59602
contralateral_degree_global	Midbrain_DA.genes.annot	ENSG00000228071	2.1266	0.016725	RPL7P47	0.59602
path_length_r	ENSG.genes.annot	ENSG00000086200	2.1334	0.016448	IPO11	0.596039
degree_global	Adult_brain.genes.annot	ENSG00000233037	2.2107	0.01353	AC009237.5	0.596054
degree_global	Adult_brain.genes.annot	ENSG00000283959	2.2104	0.013539	AP002851.1	0.596054
degree_global	Adult_brain.genes.annot	ENSG00000256988	2.2101	0.013549	AC005833.2	0.596054
clustering_l	Cortical_Neuron.genes.annot	ENSG00000226869	2.2009	0.013871	LHFPL3-AS1	0.596057
ipsilateral_degree_global	Midbrain_DA.genes.annot	ENSG00000100034	2.1321	0.0165	PPM1F	0.596057
clustering_r	Fetal_brain.genes.annot	ENSG00000258867	2.2679	0.011666	LINC01146	0.596058
clustering_r	Fetal_brain.genes.annot	ENSG00000205790	2.2666	0.011708	DPP9-AS1	0.596058
clustering_r	Fetal_brain.genes.annot	ENSG00000134755	2.2665	0.011711	DSC2	0.596058
clustering_r	Fetal_brain.genes.annot	ENSG00000226711	2.2664	0.011714	FAM66C	0.596058
clustering_r	Fetal_brain.genes.annot	ENSG00000213089	2.2662	0.011719	PDCL3P5	0.596058
clustering_r	Fetal_brain.genes.annot	ENSG00000215717	2.2662	0.011721	TMEM167B	0.596058
clustering_l	ENSG.genes.annot	ENSG00000169862	2.1383	0.016248	CTNND2	0.596061
small_worldness_r	ENSG.genes.annot	ENSG00000105695	2.2667	0.011703	MAG	0.596078
small_worldness_r	ENSG.genes.annot	ENSG00000049246	2.2657	0.011735	PER3	0.596078
clustering_r	Midbrain_DA.genes.annot	ENSG00000238344	2.1807	0.014602	SNORD126	0.596083
path_length_global	Adult_brain.genes.annot	ENSG00000204316	2.1232	0.01687	MRPL38	0.596118
path_length_global	Adult_brain.genes.annot	ENSG00000251398	2.123	0.016877	LINC01256	0.596118
path_length_global	Adult_brain.genes.annot	ENSG00000255190	2.1228	0.016887	TRIM51DP	0.596118
ipsilateral_degree_global	Adult_brain.genes.annot	ENSG00000105698	2.1981	0.01397	USF2	0.59613
ipsilateral_degree_global	Adult_brain.genes.annot	ENSG00000231536	2.198	0.013974	AC226101.1	0.59613
ipsilateral_degree_global	Adult_brain.genes.annot	ENSG00000119138	2.1978	0.013982	KLF9	0.59613
efficiency_global	Fetal_brain.genes.annot	ENSG00000255972	2.2983	0.010772	AC026333.1	0.596136
efficiency_global	Fetal_brain.genes.annot	ENSG00000107130	2.298	0.01078	NCS1	0.596136
efficiency_global	Fetal_brain.genes.annot	ENSG00000054690	2.2977	0.010791	PLEKHH1	0.596136
efficiency_global	Fetal_brain.genes.annot	ENSG00000206992	2.2976	0.010792	RNU6-574P	0.596136
ipsilateral_degree_global	Adult_brain.genes.annot	ENSG00000199698	2.1972	0.014003	Y_RNA	0.596139
ipsilateral_degree_global	Adult_brain.genes.annot	ENSG00000283991	2.1967	0.01402	AC017000.1	0.596139
ipsilateral_degree_global	Adult_brain.genes.annot	ENSG00000171505	2.1964	0.014032	OR1N1	0.596139
ipsilateral_degree_global	Adult_brain.genes.annot	ENSG00000233311	2.1964	0.014033	MTCO1P54	0.596139
ipsilateral_degree_global	Adult_brain.genes.annot	ENSG00000279372	2.196	0.014046	AC137723.1	0.596139
ipsilateral_degree_global	Adult_brain.genes.annot	ENSG00000228801	2.1957	0.014057	AC064807.1	0.596139
ipsilateral_degree_global	Adult_brain.genes.annot	ENSG00000200211	2.1955	0.014063	RNY4P27	0.596139
ipsilateral_degree_global	Adult_brain.genes.annot	ENSG00000214263	2.1952	0.014073	RPSAP53	0.596139
efficiency_global	Cortical_Neuron.genes.annot	ENSG00000156265	2.3186	0.010207	MAP3K7CL	0.596139
efficiency_global	Cortical_Neuron.genes.annot	ENSG00000185518	2.3184	0.010215	SV2B	0.596139
efficiency_l	Fetal_brain.genes.annot	ENSG00000213488	2.244	0.012415	AC008716.1	0.596147
contralateral_degree_global	Midbrain_DA.genes.annot	ENSG00000266541	2.1263	0.01674	AP001381.1	0.596152
ipsilateral_degree_global	ENSG.genes.annot	ENSG00000173473	2.0808	0.018725	SMARCC1	0.596157
path_length_r	ENSG.genes.annot	ENSG00000213203	2.1323	0.016491	GIMAP1	0.596162
path_length_r	ENSG.genes.annot	ENSG00000198624	2.1315	0.016523	CCDC69	0.596162
path_length_r	ENSG.genes.annot	ENSG00000141696	2.1286	0.016644	P3H4	0.596162
path_length_r	ENSG.genes.annot	ENSG00000205482	2.1286	0.016645	SPDYE18	0.596162
path_length_r	ENSG.genes.annot	ENSG00000107242	2.1285	0.016649	PIP5K1B	0.596162
path_length_r	ENSG.genes.annot	ENSG00000152359	2.1284	0.016652	POC5	0.596162
efficiency_r	Fetal_brain.genes.annot	ENSG00000166342	2.269	0.011636	NETO1	0.596164
efficiency_r	Fetal_brain.genes.annot	ENSG00000102575	2.2685	0.011648	ACP5	0.596164
efficiency_r	Fetal_brain.genes.annot	ENSG00000232053	2.2683	0.011655	AC078845.1	0.596164
efficiency_global	Cortical_Neuron.genes.annot	ENSG00000255338	2.3179	0.010227	AC118273.2	0.596179
clustering_l	Midbrain_DA.genes.annot	ENSG00000177084	2.2006	0.013881	POLE	0.596182
ipsilateral_degree_global	Adult_brain.genes.annot	ENSG00000204396	2.1943	0.014108	VWA7	0.596184
ipsilateral_degree_global	Adult_brain.genes.annot	ENSG00000181786	2.1943	0.014109	ACTL9	0.596184
ipsilateral_degree_global	Adult_brain.genes.annot	ENSG00000229515	2.1936	0.014133	FLT1P1	0.596184
ipsilateral_degree_global	Adult_brain.genes.annot	ENSG00000240864	2.1932	0.014146	IGKV1-16	0.596184
ipsilateral_degree_global	Adult_brain.genes.annot	ENSG00000229046	2.1931	0.014148	HMGN1P2	0.596184
ipsilateral_degree_global	Adult_brain.genes.annot	ENSG00000206970	2.1928	0.01416	RNU6-474P	0.596184
ipsilateral_degree_global	Adult_brain.genes.annot	ENSG00000253174	2.1926	0.014168	AC009630.2	0.596184
ipsilateral_degree_global	Adult_brain.genes.annot	ENSG00000228503	2.1924	0.014174	AL357558.1	0.596184
ipsilateral_degree_global	Adult_brain.genes.annot	ENSG00000248576	2.1923	0.014178	AC023794.3	0.596184
ipsilateral_degree_global	Adult_brain.genes.annot	ENSG00000225146	2.1919	0.014193	AC073957.1	0.596184
ipsilateral_degree_global	Adult_brain.genes.annot	ENSG00000113645	2.1914	0.014213	WWC1	0.596184
ipsilateral_degree_global	Adult_brain.genes.annot	ENSG00000127481	2.1911	0.014221	UBR4	0.596184
ipsilateral_degree_global	Adult_brain.genes.annot	ENSG00000205790	2.1893	0.014289	DPP9-AS1	0.596184
ipsilateral_degree_global	Adult_brain.genes.annot	ENSG00000136141	2.1886	0.014315	LRCH1	0.596184
ipsilateral_degree_global	Adult_brain.genes.annot	ENSG00000177932	2.1885	0.014317	ZNF354C	0.596184
ipsilateral_degree_global	Adult_brain.genes.annot	ENSG00000156735	2.1881	0.014331	BAG4	0.596184
ipsilateral_degree_global	Adult_brain.genes.annot	ENSG00000251128	2.1876	0.014348	WWC2-AS1	0.596184
ipsilateral_degree_global	Adult_brain.genes.annot	ENSG00000131732	2.1874	0.014355	ZCCHC9	0.596184
ipsilateral_degree_global	Adult_brain.genes.annot	ENSG00000011347	2.1874	0.014358	SYT7	0.596184
ipsilateral_degree_global	Adult_brain.genes.annot	ENSG00000259663	2.1874	0.014358	AC010478.1	0.596184
ipsilateral_degree_global	Adult_brain.genes.annot	ENSG00000256315	2.1872	0.014363	AP000462.2	0.596184
ipsilateral_degree_global	Adult_brain.genes.annot	ENSG00000172139	2.1861	0.014405	SLC9C1	0.596184
ipsilateral_degree_global	Adult_brain.genes.annot	ENSG00000227625	2.1859	0.01441	AL359510.1	0.596184
ipsilateral_degree_global	Adult_brain.genes.annot	ENSG00000257966	2.1858	0.014414	OLA1P3	0.596184
ipsilateral_degree_global	Adult_brain.genes.annot	ENSG00000100351	2.1856	0.014423	GRAP2	0.596184
ipsilateral_degree_global	Adult_brain.genes.annot	ENSG00000260293	2.1856	0.014423	AC106820.4	0.596184
ipsilateral_degree_global	Adult_brain.genes.annot	ENSG00000255433	2.1856	0.014423	LINC02735	0.596184
ipsilateral_degree_global	Adult_brain.genes.annot	ENSG00000232041	2.1855	0.014425	PSMD10P3	0.596184
ipsilateral_degree_global	Adult_brain.genes.annot	ENSG00000254898	2.1854	0.014428	AC087362.1	0.596184
ipsilateral_degree_global	Adult_brain.genes.annot	ENSG00000232245	2.1852	0.014438	AL035415.1	0.596184
ipsilateral_degree_global	Adult_brain.genes.annot	ENSG00000181718	2.1847	0.014455	OR5T2	0.596184
ipsilateral_degree_global	Adult_brain.genes.annot	ENSG00000147548	2.1845	0.014464	NSD3	0.596184
ipsilateral_degree_global	Adult_brain.genes.annot	ENSG00000176208	2.1843	0.01447	ATAD5	0.596184
ipsilateral_degree_global	Adult_brain.genes.annot	ENSG00000172456	2.1843	0.01447	FGGY	0.596184
ipsilateral_degree_global	Adult_brain.genes.annot	ENSG00000200985	2.1839	0.014486	RNA5SP493	0.596184
ipsilateral_degree_global	Adult_brain.genes.annot	ENSG00000131730	2.1838	0.014488	CKMT2	0.596184
ipsilateral_degree_global	Adult_brain.genes.annot	ENSG00000200114	2.1837	0.014494	RNA5SP123	0.596184
ipsilateral_degree_global	Fetal_brain.genes.annot	ENSG00000270061	2.2101	0.013551	AC068790.5	0.596199
ipsilateral_degree_global	Adult_brain.genes.annot	ENSG00000279320	2.1833	0.014506	AC069528.2	0.59621
clustering_l	Midbrain_DA.genes.annot	ENSG00000261267	2.2003	0.013893	AC026470.2	0.596212
path_length_l	Midbrain_DA.genes.annot	ENSG00000237187	2.1271	0.016708	NR2F1-AS1	0.59622
ipsilateral_degree_l	Midbrain_DA.genes.annot	ENSG00000248979	2.1293	0.016615	LAMTOR3P2	0.596225
ipsilateral_degree_l	Midbrain_DA.genes.annot	ENSG00000202265	2.129	0.016628	RNU6-596P	0.596225
ipsilateral_degree_l	Midbrain_DA.genes.annot	ENSG00000260209	2.129	0.016629	AP000842.3	0.596225
efficiency_global	Midbrain_DA.genes.annot	ENSG00000229565	2.1747	0.014827	LINC02264	0.596226
efficiency_global	Midbrain_DA.genes.annot	ENSG00000116350	2.1736	0.014869	SRSF4	0.596226
efficiency_global	Midbrain_DA.genes.annot	ENSG00000009765	2.1734	0.014876	IYD	0.596226
efficiency_global	Midbrain_DA.genes.annot	ENSG00000257541	2.1729	0.014895	LINC02403	0.596226
efficiency_global	Midbrain_DA.genes.annot	ENSG00000167117	2.1723	0.014917	ANKRD40CL	0.596226
efficiency_global	Midbrain_DA.genes.annot	ENSG00000273597	2.1721	0.014924	AL355377.1	0.596226
efficiency_global	Midbrain_DA.genes.annot	ENSG00000255202	2.1716	0.014942	AL049629.1	0.596226
efficiency_global	Midbrain_DA.genes.annot	ENSG00000259846	2.171	0.014965	AC092131.1	0.596226
efficiency_global	Midbrain_DA.genes.annot	ENSG00000151778	2.1708	0.014974	SERP2	0.596226
efficiency_global	Midbrain_DA.genes.annot	ENSG00000240053	2.1706	0.014979	LY6G5B	0.596226
efficiency_global	Midbrain_DA.genes.annot	ENSG00000253871	2.1704	0.014989	AC068075.1	0.596226
efficiency_global	Midbrain_DA.genes.annot	ENSG00000201796	2.17	0.015003	RNU6-392P	0.596226
efficiency_global	Midbrain_DA.genes.annot	ENSG00000229102	2.17	0.015004	AC076966.2	0.596226
efficiency_global	Midbrain_DA.genes.annot	ENSG00000228643	2.1698	0.015009	AC079779.2	0.596226
efficiency_global	Midbrain_DA.genes.annot	ENSG00000258283	2.1698	0.01501	AC011603.4	0.596226
efficiency_global	Midbrain_DA.genes.annot	ENSG00000255118	2.1698	0.015011	AP003306.2	0.596226
efficiency_global	Midbrain_DA.genes.annot	ENSG00000236266	2.1698	0.015012	Z98884.1	0.596226
efficiency_global	Midbrain_DA.genes.annot	ENSG00000229390	2.1696	0.015019	MICD	0.596226
efficiency_global	Midbrain_DA.genes.annot	ENSG00000172464	2.1694	0.015026	OR5AP2	0.596226
efficiency_global	Midbrain_DA.genes.annot	ENSG00000280778	2.1687	0.015052	AC243547.3	0.596226
efficiency_global	Midbrain_DA.genes.annot	ENSG00000260646	2.1687	0.015052	AL031705.1	0.596226
efficiency_global	Midbrain_DA.genes.annot	ENSG00000224674	2.1687	0.015054	EIF3EP2	0.596226
efficiency_global	Midbrain_DA.genes.annot	ENSG00000267503	2.1686	0.015058	AP005131.3	0.596226
efficiency_global	Midbrain_DA.genes.annot	ENSG00000156006	2.1683	0.015069	NAT2	0.596226
efficiency_l	Midbrain_DA.genes.annot	ENSG00000129646	2.1834	0.014503	QRICH2	0.596235
efficiency_l	Midbrain_DA.genes.annot	ENSG00000283201	2.1834	0.014504	AC092329.3	0.596235
contralateral_degree_global	Cortical_Neuron.genes.annot	ENSG00000257259	2.1021	0.01777	LINC02388	0.596251
contralateral_degree_global	Cortical_Neuron.genes.annot	ENSG00000260810	2.1021	0.017772	AL135818.2	0.596251
efficiency_r	Adult_brain.genes.annot	ENSG00000251781	2.2297	0.012884	RNA5SP356	0.596262
degree_global	Fetal_brain.genes.annot	ENSG00000128805	2.1833	0.014506	ARHGAP22	0.596267
clustering_l	Adult_brain.genes.annot	ENSG00000182053	2.2418	0.012487	TRIM49B	0.596277
degree_global	Fetal_brain.genes.annot	ENSG00000148834	2.1827	0.014528	GSTO1	0.596279
degree_global	Fetal_brain.genes.annot	ENSG00000249173	2.1827	0.014529	LINC01093	0.596279
contralateral_degree_global	Midbrain_DA.genes.annot	ENSG00000215945	2.1257	0.016764	AC021613.1	0.596286
contralateral_degree_global	Midbrain_DA.genes.annot	ENSG00000225358	2.1255	0.016774	MIPEPP1	0.596286
contralateral_degree_global	Midbrain_DA.genes.annot	ENSG00000231987	2.1254	0.016779	LINC01787	0.596286
contralateral_degree_global	Midbrain_DA.genes.annot	ENSG00000126005	2.1251	0.016789	MMP24OS	0.596286
efficiency_r	Midbrain_DA.genes.annot	ENSG00000236079	2.2387	0.012586	Z85994.2	0.596289
efficiency_r	Midbrain_DA.genes.annot	ENSG00000141295	2.2377	0.01262	SCRN2	0.596289
efficiency_r	Midbrain_DA.genes.annot	ENSG00000207334	2.2374	0.01263	RNU6-12P	0.596289
efficiency_r	Midbrain_DA.genes.annot	ENSG00000248223	2.2365	0.012661	AC026785.2	0.596289
efficiency_r	Midbrain_DA.genes.annot	ENSG00000283201	2.2359	0.012678	AC092329.3	0.596289
efficiency_r	Midbrain_DA.genes.annot	ENSG00000234862	2.2358	0.012682	AL035258.1	0.596289
efficiency_r	Midbrain_DA.genes.annot	ENSG00000228073	2.2357	0.012684	AC133106.1	0.596289
efficiency_r	Midbrain_DA.genes.annot	ENSG00000196277	2.2355	0.012693	GRM7	0.596289
efficiency_r	Midbrain_DA.genes.annot	ENSG00000124915	2.2354	0.012696	MYRF-AS1	0.596289
efficiency_r	Midbrain_DA.genes.annot	ENSG00000255089	2.2353	0.012697	AC136475.4	0.596289
efficiency_r	Midbrain_DA.genes.annot	ENSG00000260426	2.2352	0.012702	AC008060.4	0.596289
small_worldness_global	Midbrain_DA.genes.annot	ENSG00000249362	2.2351	0.012707	LINC02488	0.596289
small_worldness_global	Midbrain_DA.genes.annot	ENSG00000177932	2.2348	0.012717	ZNF354C	0.596289
efficiency_r	Midbrain_DA.genes.annot	ENSG00000226268	2.2347	0.012717	AC135977.1	0.596289
small_worldness_global	Midbrain_DA.genes.annot	ENSG00000220948	2.2347	0.012719	TRIM51GP	0.596289
efficiency_r	Midbrain_DA.genes.annot	ENSG00000277704	2.2347	0.012719	AL445675.2	0.596289
ipsilateral_degree_r	Midbrain_DA.genes.annot	ENSG00000212440	2.2074	0.013644	SNORA75	0.59629
ipsilateral_degree_r	Midbrain_DA.genes.annot	ENSG00000105664	2.207	0.013656	COMP	0.59629
ipsilateral_degree_r	Midbrain_DA.genes.annot	ENSG00000249098	2.2068	0.013664	AC055733.1	0.59629
ipsilateral_degree_r	Midbrain_DA.genes.annot	ENSG00000259428	2.2066	0.01367	HMGB3P26	0.59629
ipsilateral_degree_r	Midbrain_DA.genes.annot	ENSG00000132478	2.2063	0.01368	UNK	0.59629
efficiency_r	Adult_brain.genes.annot	ENSG00000172459	2.2291	0.012905	OR5AR1	0.59631
efficiency_r	Adult_brain.genes.annot	ENSG00000165204	2.2282	0.012932	OR1K1	0.59631
efficiency_r	Adult_brain.genes.annot	ENSG00000229546	2.2272	0.012968	LINC00428	0.59631
efficiency_r	Adult_brain.genes.annot	ENSG00000266995	2.2271	0.01297	AP001542.1	0.59631
efficiency_r	Adult_brain.genes.annot	ENSG00000248205	2.2267	0.012983	H3P17	0.59631
efficiency_r	Adult_brain.genes.annot	ENSG00000231445	2.2266	0.012988	TIMM8AP1	0.59631
efficiency_r	Adult_brain.genes.annot	ENSG00000255206	2.2264	0.012995	AC011853.2	0.59631
efficiency_r	Adult_brain.genes.annot	ENSG00000204301	2.226	0.013007	NOTCH4	0.59631
efficiency_r	Adult_brain.genes.annot	ENSG00000171150	2.2251	0.013037	SOCS5	0.59631
efficiency_r	Adult_brain.genes.annot	ENSG00000249910	2.2249	0.013043	TRIM51CP	0.59631
efficiency_r	Adult_brain.genes.annot	ENSG00000258651	2.2249	0.013044	SEC23A-AS1	0.59631
efficiency_r	Adult_brain.genes.annot	ENSG00000226526	2.2247	0.013052	AL049569.1	0.59631
efficiency_r	Adult_brain.genes.annot	ENSG00000254472	2.2239	0.013079	OR4A49P	0.59631
efficiency_r	Adult_brain.genes.annot	ENSG00000168754	2.2236	0.013086	FAM178B	0.59631
efficiency_r	Adult_brain.genes.annot	ENSG00000004846	2.2235	0.01309	ABCB5	0.59631
efficiency_r	Adult_brain.genes.annot	ENSG00000243742	2.2235	0.013093	RPLP0P2	0.59631
efficiency_r	Adult_brain.genes.annot	ENSG00000245534	2.2235	0.013093	RORA-AS1	0.59631
efficiency_r	Adult_brain.genes.annot	ENSG00000182732	2.2233	0.013096	RGS6	0.59631
efficiency_r	Adult_brain.genes.annot	ENSG00000166501	2.223	0.013109	PRKCB	0.59631
efficiency_r	Adult_brain.genes.annot	ENSG00000252690	2.2228	0.013114	AC105339.2	0.59631
efficiency_r	Adult_brain.genes.annot	ENSG00000270105	2.2215	0.013158	AC136475.8	0.59631
efficiency_r	Adult_brain.genes.annot	ENSG00000128918	2.2213	0.013167	ALDH1A2	0.59631
efficiency_r	Adult_brain.genes.annot	ENSG00000265099	2.22	0.013209	AC090774.1	0.59631
efficiency_r	Adult_brain.genes.annot	ENSG00000261193	2.2197	0.013219	AC134312.4	0.59631
efficiency_r	Adult_brain.genes.annot	ENSG00000255367	2.2195	0.013226	AC127526.2	0.59631
efficiency_r	Adult_brain.genes.annot	ENSG00000111727	2.2194	0.013231	HCFC2	0.59631
efficiency_r	Adult_brain.genes.annot	ENSG00000203416	2.219	0.013244	FAM32BP	0.59631
efficiency_r	Adult_brain.genes.annot	ENSG00000281162	2.2189	0.013248	LINC01127	0.59631
efficiency_r	Adult_brain.genes.annot	ENSG00000252066	2.2188	0.013249	RNU2-53P	0.59631
efficiency_r	Adult_brain.genes.annot	ENSG00000226079	2.2187	0.013253	AL138830.1	0.59631
efficiency_r	Adult_brain.genes.annot	ENSG00000224000	2.2185	0.01326	Z97198.1	0.59631
efficiency_r	Adult_brain.genes.annot	ENSG00000124249	2.2183	0.013267	KCNK15	0.59631
efficiency_r	Adult_brain.genes.annot	ENSG00000225857	2.2182	0.013269	LINC02816	0.59631
efficiency_r	Adult_brain.genes.annot	ENSG00000269466	2.2182	0.013271	H3Y1	0.59631
ipsilateral_degree_global	Fetal_brain.genes.annot	ENSG00000026297	2.2094	0.013575	RNASET2	0.596329
ipsilateral_degree_global	Fetal_brain.genes.annot	ENSG00000100138	2.2092	0.013582	SNU13	0.596329
ipsilateral_degree_global	Fetal_brain.genes.annot	ENSG00000206142	2.2084	0.013609	FAM230H	0.596329
ipsilateral_degree_global	Fetal_brain.genes.annot	ENSG00000168685	2.2078	0.013628	IL7R	0.596329
ipsilateral_degree_global	Fetal_brain.genes.annot	ENSG00000156735	2.2073	0.013645	BAG4	0.596329
ipsilateral_degree_global	Fetal_brain.genes.annot	ENSG00000065413	2.2069	0.013659	ANKRD44	0.596329
ipsilateral_degree_global	Fetal_brain.genes.annot	ENSG00000238079	2.2063	0.01368	AL356121.1	0.596329
ipsilateral_degree_global	Fetal_brain.genes.annot	ENSG00000131941	2.2061	0.013688	RHPN2	0.596329
ipsilateral_degree_global	Fetal_brain.genes.annot	ENSG00000270593	2.2057	0.013702	AC073333.2	0.596329
ipsilateral_degree_global	Fetal_brain.genes.annot	ENSG00000131732	2.205	0.013726	ZCCHC9	0.596329
ipsilateral_degree_global	Fetal_brain.genes.annot	ENSG00000176387	2.2047	0.013738	HSD11B2	0.596329
ipsilateral_degree_global	Fetal_brain.genes.annot	ENSG00000260894	2.2042	0.013755	AC027682.3	0.596329
ipsilateral_degree_global	Fetal_brain.genes.annot	ENSG00000259945	2.2042	0.013755	AC027682.2	0.596329
ipsilateral_degree_global	Fetal_brain.genes.annot	ENSG00000244593	2.2041	0.013757	AC025062.1	0.596329
ipsilateral_degree_global	Fetal_brain.genes.annot	ENSG00000274253	2.204	0.013763	AC138649.1	0.596329
ipsilateral_degree_global	Fetal_brain.genes.annot	ENSG00000267106	2.2038	0.01377	ZNF561-AS1	0.596329
ipsilateral_degree_global	Fetal_brain.genes.annot	ENSG00000225830	2.2035	0.01378	ERCC6	0.596329
ipsilateral_degree_global	Fetal_brain.genes.annot	ENSG00000202329	2.2033	0.013788	RNU6-609P	0.596329
ipsilateral_degree_global	Fetal_brain.genes.annot	ENSG00000253111	2.203	0.013796	AC091114.1	0.596329
ipsilateral_degree_global	Fetal_brain.genes.annot	ENSG00000240441	2.2025	0.013814	AC007622.1	0.596329
ipsilateral_degree_global	Fetal_brain.genes.annot	ENSG00000169174	2.2023	0.013821	PCSK9	0.596329
ipsilateral_degree_global	Fetal_brain.genes.annot	ENSG00000245526	2.2021	0.013828	LINC00461	0.596329
ipsilateral_degree_global	Fetal_brain.genes.annot	ENSG00000102445	2.2014	0.013853	RUBCNL	0.596329
ipsilateral_degree_global	Fetal_brain.genes.annot	ENSG00000139323	2.2013	0.013857	POC1B	0.596329
ipsilateral_degree_global	Fetal_brain.genes.annot	ENSG00000132517	2.2013	0.013858	SLC52A1	0.596329
ipsilateral_degree_global	Fetal_brain.genes.annot	ENSG00000174365	2.2012	0.01386	SNHG11	0.596329
ipsilateral_degree_global	Fetal_brain.genes.annot	ENSG00000157884	2.2004	0.013888	CIB4	0.596329
ipsilateral_degree_global	Fetal_brain.genes.annot	ENSG00000228086	2.1998	0.013911	AL589990.1	0.596329
ipsilateral_degree_global	Fetal_brain.genes.annot	ENSG00000241791	2.1994	0.013926	RN7SL817P	0.596329
ipsilateral_degree_global	Fetal_brain.genes.annot	ENSG00000108797	2.1989	0.013941	CNTNAP1	0.596329
ipsilateral_degree_global	Fetal_brain.genes.annot	ENSG00000242073	2.1989	0.013943	AC211429.2	0.596329
ipsilateral_degree_global	Fetal_brain.genes.annot	ENSG00000105698	2.1981	0.01397	USF2	0.596329
ipsilateral_degree_global	Fetal_brain.genes.annot	ENSG00000259535	2.1978	0.013982	RPL21P12	0.596329
ipsilateral_degree_global	Fetal_brain.genes.annot	ENSG00000154153	2.1977	0.013984	RETREG1	0.596329
ipsilateral_degree_global	Fetal_brain.genes.annot	ENSG00000171505	2.1975	0.013992	OR1N1	0.596329
ipsilateral_degree_global	Fetal_brain.genes.annot	ENSG00000207061	2.1974	0.013997	Y_RNA	0.596329
ipsilateral_degree_global	Fetal_brain.genes.annot	ENSG00000144455	2.1969	0.014012	SUMF1	0.596329
ipsilateral_degree_global	Fetal_brain.genes.annot	ENSG00000283991	2.1967	0.01402	AC017000.1	0.596329
ipsilateral_degree_global	Fetal_brain.genes.annot	ENSG00000238046	2.1964	0.01403	MTND5P22	0.596329
ipsilateral_degree_global	Fetal_brain.genes.annot	ENSG00000233311	2.1964	0.014033	MTCO1P54	0.596329
ipsilateral_degree_global	Fetal_brain.genes.annot	ENSG00000279372	2.196	0.014046	AC137723.1	0.596329
ipsilateral_degree_global	Fetal_brain.genes.annot	ENSG00000228801	2.1957	0.014057	AC064807.1	0.596329
ipsilateral_degree_global	Fetal_brain.genes.annot	ENSG00000200211	2.1955	0.014063	RNY4P27	0.596329
ipsilateral_degree_global	Fetal_brain.genes.annot	ENSG00000214263	2.1952	0.014073	RPSAP53	0.596329
ipsilateral_degree_global	Fetal_brain.genes.annot	ENSG00000226885	2.1937	0.014129	E2F6P3	0.596329
ipsilateral_degree_global	Fetal_brain.genes.annot	ENSG00000254567	2.1933	0.014142	UBTFL9	0.596329
ipsilateral_degree_global	Fetal_brain.genes.annot	ENSG00000229046	2.1931	0.014148	HMGN1P2	0.596329
ipsilateral_degree_global	Fetal_brain.genes.annot	ENSG00000258517	2.1931	0.014148	AC004817.1	0.596329
ipsilateral_degree_global	Fetal_brain.genes.annot	ENSG00000197599	2.1929	0.014157	CCDC154	0.596329
ipsilateral_degree_global	Fetal_brain.genes.annot	ENSG00000253174	2.1926	0.014168	AC009630.2	0.596329
ipsilateral_degree_global	Fetal_brain.genes.annot	ENSG00000201229	2.1922	0.014184	SNORA63	0.596329
ipsilateral_degree_global	Fetal_brain.genes.annot	ENSG00000145824	2.1906	0.014241	CXCL14	0.596329
ipsilateral_degree_global	Fetal_brain.genes.annot	ENSG00000264676	2.1904	0.014248	RN7SL204P	0.596329
ipsilateral_degree_global	Fetal_brain.genes.annot	ENSG00000234418	2.1903	0.014251	AC015983.2	0.596329
ipsilateral_degree_global	Fetal_brain.genes.annot	ENSG00000196505	2.1902	0.014253	GDAP2	0.596329
ipsilateral_degree_global	Fetal_brain.genes.annot	ENSG00000276703	2.1899	0.014265	RPS29P32	0.596329
ipsilateral_degree_global	Fetal_brain.genes.annot	ENSG00000181826	2.1899	0.014267	RELL1	0.596329
ipsilateral_degree_global	Fetal_brain.genes.annot	ENSG00000248319	2.1893	0.014287	LINC02275	0.596329
ipsilateral_degree_global	Fetal_brain.genes.annot	ENSG00000205790	2.1893	0.014289	DPP9-AS1	0.596329
ipsilateral_degree_global	Fetal_brain.genes.annot	ENSG00000104687	2.1886	0.014313	GSR	0.596329
ipsilateral_degree_global	Fetal_brain.genes.annot	ENSG00000164049	2.1885	0.014318	FBXW12	0.596329
ipsilateral_degree_global	Fetal_brain.genes.annot	ENSG00000280242	2.1884	0.014321	AL450226.2	0.596329
ipsilateral_degree_global	Fetal_brain.genes.annot	ENSG00000164530	2.1878	0.014343	PI16	0.596329
ipsilateral_degree_global	Fetal_brain.genes.annot	ENSG00000236476	2.1878	0.014343	AL593856.1	0.596329
ipsilateral_degree_global	Fetal_brain.genes.annot	ENSG00000248928	2.1872	0.014366	AC008837.2	0.596329
ipsilateral_degree_global	Fetal_brain.genes.annot	ENSG00000230524	2.187	0.01437	COL6A4P1	0.596329
ipsilateral_degree_global	Fetal_brain.genes.annot	ENSG00000183208	2.1867	0.014384	GDPGP1	0.596329
ipsilateral_degree_global	Fetal_brain.genes.annot	ENSG00000259086	2.1866	0.014385	AL136298.3	0.596329
ipsilateral_degree_global	Fetal_brain.genes.annot	ENSG00000181929	2.1865	0.014388	PRKAG1	0.596329
ipsilateral_degree_global	Fetal_brain.genes.annot	ENSG00000227471	2.186	0.014406	AKR1B15	0.596329
ipsilateral_degree_global	Fetal_brain.genes.annot	ENSG00000227625	2.1859	0.01441	AL359510.1	0.596329
ipsilateral_degree_global	Fetal_brain.genes.annot	ENSG00000257966	2.1858	0.014414	OLA1P3	0.596329
ipsilateral_degree_global	Fetal_brain.genes.annot	ENSG00000254898	2.1854	0.014428	AC087362.1	0.596329
ipsilateral_degree_global	Fetal_brain.genes.annot	ENSG00000244558	2.1849	0.014447	KCNK15-AS1	0.596329
ipsilateral_degree_global	Fetal_brain.genes.annot	ENSG00000130589	2.1848	0.01445	HELZ2	0.596329
ipsilateral_degree_global	Fetal_brain.genes.annot	ENSG00000237491	2.1848	0.01445	LINC01409	0.596329
ipsilateral_degree_global	Fetal_brain.genes.annot	ENSG00000105821	2.1843	0.014471	DNAJC2	0.596329
ipsilateral_degree_global	Fetal_brain.genes.annot	ENSG00000200985	2.1839	0.014486	RNA5SP493	0.596329
ipsilateral_degree_global	Fetal_brain.genes.annot	ENSG00000200114	2.1837	0.014494	RNA5SP123	0.596329
ipsilateral_degree_global	Fetal_brain.genes.annot	ENSG00000170262	2.1834	0.014502	MRAP	0.596329
ipsilateral_degree_global	Fetal_brain.genes.annot	ENSG00000225421	2.1834	0.014503	AC019330.1	0.596329
ipsilateral_degree_global	Fetal_brain.genes.annot	ENSG00000105928	2.1834	0.014505	GSDME	0.596329
ipsilateral_degree_global	Fetal_brain.genes.annot	ENSG00000279320	2.1833	0.014506	AC069528.2	0.596329
ipsilateral_degree_global	Fetal_brain.genes.annot	ENSG00000275111	2.1831	0.014514	ZNF2	0.596329
ipsilateral_degree_global	Fetal_brain.genes.annot	ENSG00000272100	2.1824	0.014539	AL513218.1	0.596329
ipsilateral_degree_global	Fetal_brain.genes.annot	ENSG00000258619	2.1818	0.014564	AL136298.2	0.596329
ipsilateral_degree_global	Fetal_brain.genes.annot	ENSG00000138439	2.1815	0.014573	FAM117B	0.596329
ipsilateral_degree_global	Fetal_brain.genes.annot	ENSG00000125753	2.1814	0.014578	VASP	0.596329
ipsilateral_degree_global	Fetal_brain.genes.annot	ENSG00000132912	2.1802	0.014623	DCTN4	0.596329
ipsilateral_degree_global	Fetal_brain.genes.annot	ENSG00000140107	2.18	0.014629	SLC25A47	0.596329
ipsilateral_degree_global	Fetal_brain.genes.annot	ENSG00000234184	2.1795	0.014648	LINC01781	0.596329
ipsilateral_degree_global	Fetal_brain.genes.annot	ENSG00000283698	2.179	0.014667	VINAC1P	0.596329
ipsilateral_degree_global	Fetal_brain.genes.annot	ENSG00000260577	2.1786	0.014681	AC126773.4	0.596329
ipsilateral_degree_global	Fetal_brain.genes.annot	ENSG00000257569	2.1785	0.014685	GSTP1P1	0.596329
ipsilateral_degree_global	Fetal_brain.genes.annot	ENSG00000203667	2.1782	0.014694	COX20	0.596329
ipsilateral_degree_global	Fetal_brain.genes.annot	ENSG00000251875	2.178	0.014704	RNU5F-2P	0.596329
ipsilateral_degree_global	Fetal_brain.genes.annot	ENSG00000201869	2.1771	0.014736	RNU6-294P	0.596329
ipsilateral_degree_global	Fetal_brain.genes.annot	ENSG00000167825	2.1771	0.014738	OR5I1	0.596329
ipsilateral_degree_global	Fetal_brain.genes.annot	ENSG00000167085	2.1768	0.014748	PHB	0.596329
ipsilateral_degree_global	Fetal_brain.genes.annot	ENSG00000108599	2.1763	0.014766	AKAP10	0.596329
ipsilateral_degree_global	Fetal_brain.genes.annot	ENSG00000121769	2.1762	0.01477	FABP3	0.596329
ipsilateral_degree_global	Fetal_brain.genes.annot	ENSG00000228053	2.1761	0.014772	AL158823.1	0.596329
ipsilateral_degree_global	Fetal_brain.genes.annot	ENSG00000236892	2.1761	0.014773	AL357833.1	0.596329
ipsilateral_degree_global	Fetal_brain.genes.annot	ENSG00000201363	2.1761	0.014775	Y_RNA	0.596329
ipsilateral_degree_global	Fetal_brain.genes.annot	ENSG00000226711	2.1758	0.014784	FAM66C	0.596329
ipsilateral_degree_global	Fetal_brain.genes.annot	ENSG00000070756	2.1757	0.014788	PABPC1	0.596329
ipsilateral_degree_global	Fetal_brain.genes.annot	ENSG00000164961	2.1757	0.014788	WASHC5	0.596329
ipsilateral_degree_global	Fetal_brain.genes.annot	ENSG00000114646	2.1754	0.014799	CSPG5	0.596329
ipsilateral_degree_global	Fetal_brain.genes.annot	ENSG00000267429	2.1754	0.014801	AC006116.7	0.596329
ipsilateral_degree_global	Fetal_brain.genes.annot	ENSG00000213640	2.1753	0.014804	EEF1DP4	0.596329
ipsilateral_degree_global	Fetal_brain.genes.annot	ENSG00000132155	2.175	0.014814	RAF1	0.596329
small_worldness_r	Adult_brain.genes.annot	ENSG00000267056	2.2958	0.010842	AC005336.1	0.596333
clustering_r	Fetal_brain.genes.annot	ENSG00000252592	2.2653	0.011748	SNORD112	0.596346
clustering_r	Fetal_brain.genes.annot	ENSG00000207201	2.2643	0.011778	RNU1-148P	0.596346
clustering_r	Fetal_brain.genes.annot	ENSG00000104853	2.2642	0.01178	CLPTM1	0.596346
clustering_r	Fetal_brain.genes.annot	ENSG00000146385	2.2638	0.011793	TAAR8	0.596346
clustering_r	Fetal_brain.genes.annot	ENSG00000165698	2.2629	0.01182	SPACA9	0.596346
clustering_r	Fetal_brain.genes.annot	ENSG00000182463	2.2628	0.011826	TSHZ2	0.596346
clustering_r	Fetal_brain.genes.annot	ENSG00000278291	2.2627	0.011827	AL161772.1	0.596346
clustering_r	Fetal_brain.genes.annot	ENSG00000138439	2.2626	0.011829	FAM117B	0.596346
clustering_r	Fetal_brain.genes.annot	ENSG00000264246	2.2615	0.011865	AP005208.1	0.596346
clustering_r	Fetal_brain.genes.annot	ENSG00000261759	2.261	0.01188	AC099518.5	0.596346
clustering_r	Fetal_brain.genes.annot	ENSG00000237879	2.261	0.01188	LINC00398	0.596346
clustering_r	Fetal_brain.genes.annot	ENSG00000137970	2.2607	0.011889	RPL7P9	0.596346
clustering_r	Fetal_brain.genes.annot	ENSG00000138459	2.2603	0.0119	SLC35A5	0.596346
clustering_r	Fetal_brain.genes.annot	ENSG00000244558	2.26	0.01191	KCNK15-AS1	0.596346
clustering_r	Fetal_brain.genes.annot	ENSG00000182208	2.2599	0.011915	MOB2	0.596346
clustering_r	Fetal_brain.genes.annot	ENSG00000185033	2.2598	0.011917	SEMA4B	0.596346
clustering_r	Fetal_brain.genes.annot	ENSG00000167085	2.2595	0.011927	PHB	0.596346
clustering_r	Fetal_brain.genes.annot	ENSG00000101104	2.2593	0.011931	PABPC1L	0.596346
path_length_l	Midbrain_DA.genes.annot	ENSG00000251710	2.1259	0.016757	AC010295.1	0.596352
path_length_l	Midbrain_DA.genes.annot	ENSG00000213719	2.1256	0.016768	CLIC1	0.596352
path_length_l	Midbrain_DA.genes.annot	ENSG00000255452	2.1255	0.016771	AC084851.2	0.596352
path_length_l	Midbrain_DA.genes.annot	ENSG00000228837	2.1255	0.016773	CBX3P6	0.596352
path_length_l	Midbrain_DA.genes.annot	ENSG00000150961	2.1253	0.01678	SEC24D	0.596352
path_length_l	Midbrain_DA.genes.annot	ENSG00000080493	2.1246	0.01681	SLC4A4	0.596352
path_length_l	Midbrain_DA.genes.annot	ENSG00000252125	2.1244	0.016819	RNU6-1299P	0.596352
path_length_l	Midbrain_DA.genes.annot	ENSG00000231668	2.1237	0.016848	PPP2R2DP1	0.596352
path_length_l	Midbrain_DA.genes.annot	ENSG00000260932	2.1236	0.016852	AC009119.2	0.596352
path_length_l	Midbrain_DA.genes.annot	ENSG00000162881	2.1235	0.016856	OXER1	0.596352
path_length_l	Midbrain_DA.genes.annot	ENSG00000218428	2.1234	0.01686	NIP7P3	0.596352
path_length_l	Midbrain_DA.genes.annot	ENSG00000280204	2.1234	0.01686	OR1S1	0.596352
path_length_l	Midbrain_DA.genes.annot	ENSG00000160712	2.1232	0.01687	IL6R	0.596352
path_length_l	Midbrain_DA.genes.annot	ENSG00000228604	2.1232	0.01687	AL121759.1	0.596352
clustering_r	Cortical_Neuron.genes.annot	ENSG00000270072	2.2535	0.012115	AC090559.2	0.596357
clustering_r	Cortical_Neuron.genes.annot	ENSG00000260351	2.2532	0.012122	AC024270.2	0.596357
ipsilateral_degree_global	Cortical_Neuron.genes.annot	ENSG00000226306	2.1413	0.016126	NPY6R	0.596377
ipsilateral_degree_global	Cortical_Neuron.genes.annot	ENSG00000230427	2.1412	0.016128	ALG14-AS1	0.596377
ipsilateral_degree_global	Cortical_Neuron.genes.annot	ENSG00000225107	2.1411	0.016133	AC092484.1	0.596377
clustering_r	Adult_brain.genes.annot	ENSG00000139323	2.2389	0.01258	POC1B	0.596381
contralateral_degree_global	Adult_brain.genes.annot	ENSG00000201999	2.1913	0.014215	RNA5SP428	0.596383
ipsilateral_degree_r	Fetal_brain.genes.annot	ENSG00000260954	2.2198	0.013216	AL133297.1	0.59643
ipsilateral_degree_r	Fetal_brain.genes.annot	ENSG00000201869	2.2195	0.013227	RNU6-294P	0.59643
small_worldness_global	Fetal_brain.genes.annot	ENSG00000239626	2.3168	0.010258	RPSAP41	0.596444
small_worldness_global	Fetal_brain.genes.annot	ENSG00000206728	2.3159	0.010282	Y_RNA	0.596444
small_worldness_global	Fetal_brain.genes.annot	ENSG00000248371	2.3156	0.01029	LINC02056	0.596444
small_worldness_global	Fetal_brain.genes.annot	ENSG00000199677	2.3154	0.010295	Y_RNA	0.596444
small_worldness_global	Fetal_brain.genes.annot	ENSG00000270252	2.3153	0.010298	IGKV3OR2-5	0.596444
efficiency_l	Adult_brain.genes.annot	ENSG00000272218	2.269	0.011634	AC108865.2	0.59645
efficiency_l	Adult_brain.genes.annot	ENSG00000156006	2.2688	0.011639	NAT2	0.59645
small_worldness_l	Fetal_brain.genes.annot	ENSG00000225623	2.305	0.010582	AGBL4-IT1	0.596452
efficiency_r	Adult_brain.genes.annot	ENSG00000235563	2.2175	0.013296	AL445183.2	0.596457
efficiency_r	Adult_brain.genes.annot	ENSG00000225918	2.2174	0.013297	RPL7P59	0.596457
clustering_global	Midbrain_DA.genes.annot	ENSG00000224695	2.1523	0.015686	MTND6P7	0.596475
ipsilateral_degree_global	Fetal_brain.genes.annot	ENSG00000135314	2.1746	0.014829	KHDC1	0.596476
degree_global	Adult_brain.genes.annot	ENSG00000088854	2.2095	0.01357	C20orf194	0.596478
ipsilateral_degree_l	ENSG.genes.annot	ENSG00000168904	2.0292	0.02122	LRRC28	0.596487
ipsilateral_degree_l	ENSG.genes.annot	ENSG00000170091	2.0281	0.021274	NSG2	0.596487
ipsilateral_degree_l	ENSG.genes.annot	ENSG00000136213	2.028	0.021278	CHST12	0.596487
small_worldness_l	ENSG.genes.annot	ENSG00000197530	2.2637	0.011796	MIB2	0.596492
small_worldness_l	ENSG.genes.annot	ENSG00000150244	2.2611	0.011878	TRIM48	0.596492
small_worldness_l	ENSG.genes.annot	ENSG00000085552	2.2606	0.011893	IGSF9	0.596492
small_worldness_l	ENSG.genes.annot	ENSG00000066651	2.26	0.011912	TRMT11	0.596492
small_worldness_l	ENSG.genes.annot	ENSG00000136940	2.2588	0.011947	PDCL	0.596492
small_worldness_l	ENSG.genes.annot	ENSG00000130956	2.257	0.012005	HABP4	0.596492
small_worldness_l	ENSG.genes.annot	ENSG00000070182	2.2559	0.012039	SPTB	0.596492
small_worldness_l	ENSG.genes.annot	ENSG00000159840	2.2558	0.01204	ZYX	0.596492
small_worldness_l	ENSG.genes.annot	ENSG00000101152	2.2553	0.012058	DNAJC5	0.596492
small_worldness_l	ENSG.genes.annot	ENSG00000179088	2.2542	0.012093	C12orf42	0.596492
small_worldness_l	ENSG.genes.annot	ENSG00000187170	2.2522	0.012154	LCE4A	0.596492
small_worldness_l	ENSG.genes.annot	ENSG00000188352	2.2522	0.012155	FOCAD	0.596492
small_worldness_l	ENSG.genes.annot	ENSG00000114529	2.2511	0.012189	C3orf52	0.596492
small_worldness_l	ENSG.genes.annot	ENSG00000119421	2.2504	0.012213	NDUFA8	0.596492
small_worldness_l	ENSG.genes.annot	ENSG00000167642	2.2494	0.012245	SPINT2	0.596492
ipsilateral_degree_l	Cortical_Neuron.genes.annot	ENSG00000204394	2.1307	0.016556	VARS1	0.596515
small_worldness_r	Fetal_brain.genes.annot	ENSG00000257415	2.3612	0.009107	AC084364.2	0.59652
ipsilateral_degree_l	Midbrain_DA.genes.annot	ENSG00000167617	2.1283	0.016656	CDC42EP5	0.596539
ipsilateral_degree_l	Midbrain_DA.genes.annot	ENSG00000230064	2.1278	0.016676	AL772161.3	0.596539
ipsilateral_degree_l	Midbrain_DA.genes.annot	ENSG00000201451	2.1278	0.016676	Y_RNA	0.596539
ipsilateral_degree_l	Midbrain_DA.genes.annot	ENSG00000226124	2.1276	0.016683	FTCDNL1	0.596539
ipsilateral_degree_l	Fetal_brain.genes.annot	ENSG00000108797	2.1785	0.014683	CNTNAP1	0.596541
contralateral_degree_global	ENSG.genes.annot	ENSG00000099337	2.0704	0.019208	KCNK6	0.596553
contralateral_degree_global	ENSG.genes.annot	ENSG00000135776	2.0704	0.019209	ABCB10	0.596553
contralateral_degree_global	ENSG.genes.annot	ENSG00000143761	2.0692	0.019263	ARF1	0.596553
contralateral_degree_global	ENSG.genes.annot	ENSG00000170044	2.0685	0.019298	ZPLD1	0.596553
contralateral_degree_global	ENSG.genes.annot	ENSG00000205250	2.0682	0.01931	E2F4	0.596553
contralateral_degree_global	ENSG.genes.annot	ENSG00000124839	2.0677	0.019334	RAB17	0.596553
contralateral_degree_global	ENSG.genes.annot	ENSG00000160446	2.0666	0.019385	ZDHHC12	0.596553
contralateral_degree_global	ENSG.genes.annot	ENSG00000115085	2.0663	0.019401	ZAP70	0.596553
contralateral_degree_global	ENSG.genes.annot	ENSG00000196542	2.0659	0.01942	SPTSSB	0.596553
contralateral_degree_global	ENSG.genes.annot	ENSG00000108518	2.0658	0.019422	PFN1	0.596553
contralateral_degree_global	ENSG.genes.annot	ENSG00000092841	2.0646	0.019481	MYL6	0.596553
contralateral_degree_global	ENSG.genes.annot	ENSG00000060237	2.0645	0.019487	WNK1	0.596553
contralateral_degree_global	ENSG.genes.annot	ENSG00000160973	2.064	0.019507	FOXH1	0.596553
path_length_r	Cortical_Neuron.genes.annot	ENSG00000171132	2.2575	0.01199	PRKCE	0.596553
efficiency_r	Fetal_brain.genes.annot	ENSG00000261807	2.2677	0.011674	LINC02141	0.596555
efficiency_l	Fetal_brain.genes.annot	ENSG00000267637	2.2429	0.012452	AC040904.1	0.596565
efficiency_l	Fetal_brain.genes.annot	ENSG00000239670	2.2425	0.012466	AL355864.2	0.596565
efficiency_l	Fetal_brain.genes.annot	ENSG00000136830	2.2412	0.012506	NIBAN2	0.596565
efficiency_l	Fetal_brain.genes.annot	ENSG00000109920	2.241	0.012512	FNBP4	0.596565
efficiency_l	Fetal_brain.genes.annot	ENSG00000273302	2.2405	0.012528	AC016747.3	0.596565
efficiency_l	Fetal_brain.genes.annot	ENSG00000229890	2.2405	0.012528	ACTP1	0.596565
efficiency_l	Fetal_brain.genes.annot	ENSG00000201080	2.2404	0.012532	RNU6-372P	0.596565
efficiency_l	Fetal_brain.genes.annot	ENSG00000273271	2.2395	0.012563	AP000254.2	0.596565
efficiency_l	Fetal_brain.genes.annot	ENSG00000150783	2.2394	0.012564	TEX12	0.596565
efficiency_l	Fetal_brain.genes.annot	ENSG00000138028	2.2393	0.012569	CGREF1	0.596565
efficiency_l	Fetal_brain.genes.annot	ENSG00000248708	2.2393	0.01257	LINC02144	0.596565
efficiency_l	Fetal_brain.genes.annot	ENSG00000213337	2.239	0.012577	ANKRD39	0.596565
efficiency_l	Fetal_brain.genes.annot	ENSG00000164961	2.2382	0.012606	WASHC5	0.596565
efficiency_l	Fetal_brain.genes.annot	ENSG00000255506	2.2373	0.012634	AP003718.1	0.596565
efficiency_l	Fetal_brain.genes.annot	ENSG00000143401	2.2366	0.012656	ANP32E	0.596565
efficiency_l	Fetal_brain.genes.annot	ENSG00000180440	2.2362	0.012668	SERTM1	0.596565
efficiency_l	Fetal_brain.genes.annot	ENSG00000007545	2.2358	0.012682	CRAMP1	0.596565
efficiency_l	Fetal_brain.genes.annot	ENSG00000170606	2.2352	0.012701	HSPA4	0.596565
efficiency_l	Fetal_brain.genes.annot	ENSG00000276647	2.2348	0.012717	KRTAP12-6P	0.596565
efficiency_l	Fetal_brain.genes.annot	ENSG00000139641	2.2348	0.012717	ESYT1	0.596565
efficiency_l	Fetal_brain.genes.annot	ENSG00000231969	2.2338	0.012747	MMADHC-DT	0.596565
efficiency_l	Fetal_brain.genes.annot	ENSG00000168685	2.2334	0.01276	IL7R	0.596565
efficiency_l	Fetal_brain.genes.annot	ENSG00000105697	2.2334	0.012761	HAMP	0.596565
efficiency_l	Fetal_brain.genes.annot	ENSG00000269997	2.2333	0.012764	AC068790.3	0.596565
efficiency_l	Fetal_brain.genes.annot	ENSG00000153147	2.2332	0.012768	SMARCA5	0.596565
efficiency_l	Fetal_brain.genes.annot	ENSG00000232167	2.2326	0.012788	AC137675.1	0.596565
efficiency_l	Fetal_brain.genes.annot	ENSG00000157654	2.2323	0.012797	PALM2AKAP2	0.596565
efficiency_l	Fetal_brain.genes.annot	ENSG00000261324	2.2318	0.012813	AC010168.2	0.596565
efficiency_l	Fetal_brain.genes.annot	ENSG00000224776	2.2316	0.012821	RPSAP50	0.596565
efficiency_l	Fetal_brain.genes.annot	ENSG00000231556	2.2308	0.012847	RSL24D1P3	0.596565
efficiency_l	Fetal_brain.genes.annot	ENSG00000186479	2.2305	0.012856	RGS7BP	0.596565
efficiency_l	Fetal_brain.genes.annot	ENSG00000270664	2.2305	0.012856	AC010900.2	0.596565
efficiency_l	Fetal_brain.genes.annot	ENSG00000183486	2.2304	0.012861	MX2	0.596565
efficiency_l	Fetal_brain.genes.annot	ENSG00000136141	2.2298	0.012881	LRCH1	0.596565
efficiency_l	Fetal_brain.genes.annot	ENSG00000253073	2.2292	0.012902	RN7SKP295	0.596565
efficiency_l	Fetal_brain.genes.annot	ENSG00000235748	2.2288	0.012913	SEPTIN14P12	0.596565
efficiency_l	Fetal_brain.genes.annot	ENSG00000271259	2.2288	0.012914	AC010201.1	0.596565
efficiency_l	Fetal_brain.genes.annot	ENSG00000280327	2.2283	0.012929	Z97633.1	0.596565
efficiency_l	Fetal_brain.genes.annot	ENSG00000260757	2.2283	0.01293	AC093520.1	0.596565
efficiency_l	Fetal_brain.genes.annot	ENSG00000251740	2.228	0.01294	U8	0.596565
efficiency_l	Fetal_brain.genes.annot	ENSG00000258196	2.2279	0.012943	AL163973.3	0.596565
efficiency_l	Fetal_brain.genes.annot	ENSG00000101098	2.2278	0.012946	RIMS4	0.596565
efficiency_l	Fetal_brain.genes.annot	ENSG00000124762	2.2275	0.012958	CDKN1A	0.596565
efficiency_l	Fetal_brain.genes.annot	ENSG00000254134	2.2272	0.012967	IGHVII-74-1	0.596565
efficiency_l	Fetal_brain.genes.annot	ENSG00000258033	2.2269	0.012977	AC063947.2	0.596565
efficiency_l	Fetal_brain.genes.annot	ENSG00000263635	2.2265	0.012992	AP005242.1	0.596565
efficiency_l	Fetal_brain.genes.annot	ENSG00000257569	2.2263	0.012997	GSTP1P1	0.596565
efficiency_l	Fetal_brain.genes.annot	ENSG00000005513	2.2259	0.013012	SOX8	0.596565
efficiency_l	Fetal_brain.genes.annot	ENSG00000130589	2.2258	0.013014	HELZ2	0.596565
efficiency_l	Fetal_brain.genes.annot	ENSG00000229064	2.2255	0.013025	AC104073.1	0.596565
efficiency_l	Fetal_brain.genes.annot	ENSG00000187595	2.2254	0.013026	ZNF385C	0.596565
efficiency_l	Fetal_brain.genes.annot	ENSG00000260708	2.2247	0.01305	AL118516.1	0.596565
efficiency_l	Fetal_brain.genes.annot	ENSG00000207319	2.2247	0.013051	Y_RNA	0.596565
efficiency_l	Fetal_brain.genes.annot	ENSG00000124126	2.2245	0.013059	PREX1	0.596565
efficiency_l	Fetal_brain.genes.annot	ENSG00000260738	2.2239	0.013078	LINC00554	0.596565
efficiency_l	Fetal_brain.genes.annot	ENSG00000131480	2.2235	0.013091	AOC2	0.596565
efficiency_l	Fetal_brain.genes.annot	ENSG00000087087	2.2233	0.013099	SRRT	0.596565
efficiency_l	Fetal_brain.genes.annot	ENSG00000233469	2.2228	0.013113	ST6GALNAC4P1	0.596565
efficiency_l	Fetal_brain.genes.annot	ENSG00000154153	2.2223	0.01313	RETREG1	0.596565
efficiency_l	Fetal_brain.genes.annot	ENSG00000221176	2.2221	0.013137	MIR1207	0.596565
efficiency_l	Fetal_brain.genes.annot	ENSG00000175471	2.2217	0.01315	MCTP1	0.596565
efficiency_l	Fetal_brain.genes.annot	ENSG00000249098	2.2215	0.01316	AC055733.1	0.596565
efficiency_l	Fetal_brain.genes.annot	ENSG00000252908	2.2211	0.013172	RNU6-1003P	0.596565
efficiency_l	Fetal_brain.genes.annot	ENSG00000204422	2.2211	0.013172	AL662899.3	0.596565
efficiency_l	Fetal_brain.genes.annot	ENSG00000232271	2.2209	0.013178	AL096799.1	0.596565
efficiency_l	Fetal_brain.genes.annot	ENSG00000138759	2.2205	0.013192	FRAS1	0.596565
efficiency_l	Fetal_brain.genes.annot	ENSG00000239144	2.2204	0.013197	snoU13	0.596565
efficiency_l	Fetal_brain.genes.annot	ENSG00000233138	2.2201	0.013208	AL023584.1	0.596565
efficiency_l	Fetal_brain.genes.annot	ENSG00000155070	2.2197	0.01322	UNC93B2	0.596565
efficiency_l	Fetal_brain.genes.annot	ENSG00000243543	2.2194	0.01323	WFDC6	0.596565
efficiency_l	Fetal_brain.genes.annot	ENSG00000170231	2.2194	0.01323	FABP6	0.596565
ipsilateral_degree_l	Midbrain_DA.genes.annot	ENSG00000168000	2.1272	0.0167	BSCL2	0.596566
ipsilateral_degree_l	Midbrain_DA.genes.annot	ENSG00000261485	2.1266	0.016725	PAN3-AS1	0.596566
ipsilateral_degree_l	Midbrain_DA.genes.annot	ENSG00000239527	2.1266	0.016728	RPS23P7	0.596566
ipsilateral_degree_l	Midbrain_DA.genes.annot	ENSG00000272632	2.1265	0.016729	AC097504.2	0.596566
path_length_global	Fetal_brain.genes.annot	ENSG00000262420	2.2349	0.012711	AC007613.1	0.596567
path_length_global	Fetal_brain.genes.annot	ENSG00000176273	2.2347	0.012719	SLC35G1	0.596567
efficiency_global	Cortical_Neuron.genes.annot	ENSG00000277587	2.3173	0.010245	AC008759.3	0.596567
path_length_global	Midbrain_DA.genes.annot	ENSG00000284299	2.0584	0.019776	AL590132.1	0.596577
path_length_global	Midbrain_DA.genes.annot	ENSG00000107242	2.0584	0.019777	PIP5K1B	0.596577
path_length_global	Midbrain_DA.genes.annot	ENSG00000226526	2.0583	0.019779	AL049569.1	0.596577
path_length_global	Midbrain_DA.genes.annot	ENSG00000202382	2.058	0.019796	Y_RNA	0.596577
path_length_global	Midbrain_DA.genes.annot	ENSG00000244376	2.0574	0.019825	RN7SL636P	0.596577
path_length_global	Midbrain_DA.genes.annot	ENSG00000277319	2.0571	0.019839	AL161616.1	0.596577
path_length_global	Midbrain_DA.genes.annot	ENSG00000253913	2.057	0.019845	IGLV3-26	0.596577
path_length_global	Midbrain_DA.genes.annot	ENSG00000266965	2.0569	0.019846	AC090220.1	0.596577
path_length_global	Midbrain_DA.genes.annot	ENSG00000254087	2.0566	0.01986	LYN	0.596577
path_length_global	Midbrain_DA.genes.annot	ENSG00000235204	2.0562	0.019881	AL162724.2	0.596577
path_length_global	Midbrain_DA.genes.annot	ENSG00000174547	2.0562	0.019884	MRPL11	0.596577
path_length_global	Midbrain_DA.genes.annot	ENSG00000172578	2.0561	0.019889	KLHL6	0.596577
path_length_global	Midbrain_DA.genes.annot	ENSG00000224596	2.0559	0.019896	ZMIZ1-AS1	0.596577
path_length_global	Midbrain_DA.genes.annot	ENSG00000102575	2.0553	0.019925	ACP5	0.596577
path_length_global	Midbrain_DA.genes.annot	ENSG00000105664	2.0553	0.019925	COMP	0.596577
path_length_global	Midbrain_DA.genes.annot	ENSG00000202317	2.0548	0.019947	RNU1-84P	0.596577
path_length_global	Midbrain_DA.genes.annot	ENSG00000254225	2.0548	0.019948	BTF3P1	0.596577
path_length_global	Midbrain_DA.genes.annot	ENSG00000076662	2.0548	0.019951	ICAM3	0.596577
path_length_global	Midbrain_DA.genes.annot	ENSG00000244671	2.0547	0.019953	RN7SL280P	0.596577
ipsilateral_degree_r	Fetal_brain.genes.annot	ENSG00000224079	2.2189	0.013248	AC091729.1	0.596578
ipsilateral_degree_r	Fetal_brain.genes.annot	ENSG00000236476	2.2187	0.013253	AL593856.1	0.596578
degree_global	ENSG.genes.annot	ENSG00000242372	2.1152	0.017206	EIF6	0.596596
degree_global	ENSG.genes.annot	ENSG00000152348	2.1147	0.017229	ATG10	0.596596
degree_global	ENSG.genes.annot	ENSG00000152520	2.1146	0.017233	PAN3	0.596596
efficiency_global	Adult_brain.genes.annot	ENSG00000273958	2.2782	0.011358	AC009560.1	0.596602
ipsilateral_degree_l	Adult_brain.genes.annot	ENSG00000021488	2.2119	0.013486	SLC7A9	0.596617
ipsilateral_degree_l	Adult_brain.genes.annot	ENSG00000232568	2.2116	0.013497	RPL23AP35	0.596617
ipsilateral_degree_l	Adult_brain.genes.annot	ENSG00000171320	2.2115	0.0135	ESCO2	0.596617
ipsilateral_degree_l	Adult_brain.genes.annot	ENSG00000260969	2.2114	0.013505	WWOX-AS1	0.596617
path_length_r	Midbrain_DA.genes.annot	ENSG00000137727	2.0869	0.01845	ARHGAP20	0.596622
clustering_r	Fetal_brain.genes.annot	ENSG00000135245	2.2587	0.01195	HILPDA	0.596624
clustering_r	Fetal_brain.genes.annot	ENSG00000257594	2.2581	0.011969	GALNT4	0.596624
clustering_r	Fetal_brain.genes.annot	ENSG00000162896	2.2579	0.011974	PIGR	0.596624
clustering_r	Fetal_brain.genes.annot	ENSG00000164167	2.2577	0.011982	LSM6	0.596624
efficiency_global	Adult_brain.genes.annot	ENSG00000214883	2.2768	0.011398	AC024405.1	0.596626
efficiency_global	Adult_brain.genes.annot	ENSG00000026297	2.2761	0.01142	RNASET2	0.596626
efficiency_global	Adult_brain.genes.annot	ENSG00000253891	2.2743	0.011473	AC023202.1	0.596626
efficiency_global	Adult_brain.genes.annot	ENSG00000254194	2.2741	0.011481	AF279873.4	0.596626
efficiency_global	Adult_brain.genes.annot	ENSG00000159212	2.2737	0.011493	CLIC6	0.596626
efficiency_global	Adult_brain.genes.annot	ENSG00000166033	2.2735	0.011499	HTRA1	0.596626
efficiency_global	Adult_brain.genes.annot	ENSG00000054116	2.2732	0.011507	TRAPPC3	0.596626
efficiency_global	Adult_brain.genes.annot	ENSG00000114796	2.2728	0.011518	KLHL24	0.596626
efficiency_global	Adult_brain.genes.annot	ENSG00000149201	2.2725	0.011528	CCDC81	0.596626
efficiency_global	Adult_brain.genes.annot	ENSG00000265739	2.2717	0.011553	AC104984.4	0.596626
efficiency_global	Adult_brain.genes.annot	ENSG00000213568	2.2715	0.011558	HNRNPA1P13	0.596626
efficiency_global	Adult_brain.genes.annot	ENSG00000249574	2.2712	0.011567	AC226118.1	0.596626
efficiency_global	Adult_brain.genes.annot	ENSG00000279161	2.2709	0.011575	AC093503.3	0.596626
efficiency_global	Adult_brain.genes.annot	ENSG00000230339	2.2708	0.011579	AC015818.1	0.596626
efficiency_global	Adult_brain.genes.annot	ENSG00000164815	2.2699	0.011605	ORC5	0.596626
efficiency_global	Adult_brain.genes.annot	ENSG00000238698	2.2699	0.011606	RNU7-147P	0.596626
efficiency_global	Adult_brain.genes.annot	ENSG00000242547	2.2696	0.011616	RN7SL169P	0.596626
efficiency_global	Adult_brain.genes.annot	ENSG00000256988	2.2691	0.011631	AC005833.2	0.596626
efficiency_global	Adult_brain.genes.annot	ENSG00000206852	2.2689	0.011637	RNU6-895P	0.596626
efficiency_global	Adult_brain.genes.annot	ENSG00000136999	2.2686	0.011645	CCN3	0.596626
efficiency_global	Adult_brain.genes.annot	ENSG00000250667	2.2686	0.011647	AC106774.1	0.596626
efficiency_global	Adult_brain.genes.annot	ENSG00000267114	2.2684	0.011652	AC011481.1	0.596626
efficiency_global	Adult_brain.genes.annot	ENSG00000263815	2.268	0.011665	RN7SL426P	0.596626
efficiency_global	Adult_brain.genes.annot	ENSG00000252640	2.2678	0.01167	snoU109	0.596626
efficiency_global	Adult_brain.genes.annot	ENSG00000250775	2.2671	0.011691	AC093730.1	0.596626
efficiency_global	Adult_brain.genes.annot	ENSG00000251639	2.2671	0.011693	AC092535.3	0.596626
efficiency_global	Adult_brain.genes.annot	ENSG00000252914	2.2663	0.011715	RNU6-789P	0.596626
efficiency_global	Adult_brain.genes.annot	ENSG00000108443	2.2663	0.011716	RPS6KB1	0.596626
efficiency_global	Adult_brain.genes.annot	ENSG00000234882	2.2663	0.011717	EIF3EP1	0.596626
efficiency_global	Adult_brain.genes.annot	ENSG00000252438	2.2658	0.011733	SNORD45	0.596626
efficiency_global	Adult_brain.genes.annot	ENSG00000172497	2.2655	0.011742	ACOT12	0.596626
efficiency_global	Adult_brain.genes.annot	ENSG00000175893	2.2654	0.011745	ZDHHC21	0.596626
efficiency_global	Adult_brain.genes.annot	ENSG00000200737	2.2653	0.011746	Y_RNA	0.596626
efficiency_global	Adult_brain.genes.annot	ENSG00000260504	2.2653	0.011747	AC010551.1	0.596626
efficiency_global	Adult_brain.genes.annot	ENSG00000250116	2.265	0.011756	AC018682.1	0.596626
degree_global	Midbrain_DA.genes.annot	ENSG00000258185	2.1478	0.015865	AC010196.1	0.59663
degree_global	Midbrain_DA.genes.annot	ENSG00000112514	2.1474	0.015879	CUTA	0.59663
degree_global	Midbrain_DA.genes.annot	ENSG00000274979	2.147	0.015895	AC020656.2	0.59663
degree_global	Midbrain_DA.genes.annot	ENSG00000188878	2.1469	0.015902	FBF1	0.59663
degree_global	Midbrain_DA.genes.annot	ENSG00000126005	2.1468	0.015905	MMP24OS	0.59663
ipsilateral_degree_global	Adult_brain.genes.annot	ENSG00000225127	2.1827	0.01453	LINC00237	0.596633
ipsilateral_degree_global	Adult_brain.genes.annot	ENSG00000272100	2.1824	0.014539	AL513218.1	0.596633
path_length_r	Fetal_brain.genes.annot	ENSG00000256314	2.2832	0.01121	AC078962.4	0.59664
ipsilateral_degree_l	Adult_brain.genes.annot	ENSG00000180881	2.211	0.013517	CAPS2	0.596645
ipsilateral_degree_global	Adult_brain.genes.annot	ENSG00000125753	2.1814	0.014578	VASP	0.596647
ipsilateral_degree_global	Adult_brain.genes.annot	ENSG00000214559	2.1812	0.014583	AC019077.1	0.596647
ipsilateral_degree_global	Adult_brain.genes.annot	ENSG00000125551	2.1812	0.014583	PLGLB2	0.596647
ipsilateral_degree_global	Adult_brain.genes.annot	ENSG00000166033	2.1808	0.0146	HTRA1	0.596647
ipsilateral_degree_global	Adult_brain.genes.annot	ENSG00000238698	2.1804	0.014612	RNU7-147P	0.596647
ipsilateral_degree_global	Adult_brain.genes.annot	ENSG00000212147	2.18	0.014628	RNU6-1106P	0.596647
ipsilateral_degree_global	Adult_brain.genes.annot	ENSG00000248205	2.1798	0.014635	H3P17	0.596647
ipsilateral_degree_global	Adult_brain.genes.annot	ENSG00000259616	2.1795	0.014647	AC104574.2	0.596647
ipsilateral_degree_global	Adult_brain.genes.annot	ENSG00000234184	2.1795	0.014648	LINC01781	0.596647
ipsilateral_degree_global	Adult_brain.genes.annot	ENSG00000006606	2.1791	0.014663	CCL26	0.596647
ipsilateral_degree_global	Adult_brain.genes.annot	ENSG00000260577	2.1786	0.014681	AC126773.4	0.596647
ipsilateral_degree_global	Adult_brain.genes.annot	ENSG00000257569	2.1785	0.014685	GSTP1P1	0.596647
ipsilateral_degree_global	Adult_brain.genes.annot	ENSG00000251875	2.178	0.014704	RNU5F-2P	0.596647
ipsilateral_degree_global	Adult_brain.genes.annot	ENSG00000251014	2.1769	0.014745	AC137549.1	0.596647
ipsilateral_degree_global	Adult_brain.genes.annot	ENSG00000111142	2.1766	0.014754	METAP2	0.596647
ipsilateral_degree_global	Adult_brain.genes.annot	ENSG00000214313	2.1766	0.014757	AZGP1P1	0.596647
ipsilateral_degree_global	Adult_brain.genes.annot	ENSG00000201363	2.1761	0.014775	Y_RNA	0.596647
ipsilateral_degree_global	Adult_brain.genes.annot	ENSG00000070756	2.1757	0.014788	PABPC1	0.596647
ipsilateral_degree_global	Adult_brain.genes.annot	ENSG00000196247	2.1754	0.0148	ZNF107	0.596647
ipsilateral_degree_global	Adult_brain.genes.annot	ENSG00000267429	2.1754	0.014801	AC006116.7	0.596647
ipsilateral_degree_global	Adult_brain.genes.annot	ENSG00000275811	2.1751	0.014811	HTR1DP1	0.596647
ipsilateral_degree_global	Adult_brain.genes.annot	ENSG00000226674	2.1747	0.014826	TEX41	0.596647
ipsilateral_degree_global	Adult_brain.genes.annot	ENSG00000162066	2.1737	0.014865	AMDHD2	0.596647
ipsilateral_degree_global	Adult_brain.genes.annot	ENSG00000246705	2.1732	0.014884	H2AJ	0.596647
ipsilateral_degree_global	Adult_brain.genes.annot	ENSG00000222614	2.1731	0.014887	Y_RNA	0.596647
ipsilateral_degree_global	Adult_brain.genes.annot	ENSG00000266423	2.1721	0.014924	MIR3163	0.596647
ipsilateral_degree_global	Adult_brain.genes.annot	ENSG00000168685	2.1719	0.014932	IL7R	0.596647
ipsilateral_degree_global	Adult_brain.genes.annot	ENSG00000256799	2.1715	0.014945	AC005832.3	0.596647
ipsilateral_degree_global	Adult_brain.genes.annot	ENSG00000254499	2.1711	0.014961	AC002056.2	0.596647
ipsilateral_degree_global	Adult_brain.genes.annot	ENSG00000238420	2.1709	0.01497	RNU6-437P	0.596647
ipsilateral_degree_global	Adult_brain.genes.annot	ENSG00000170231	2.1708	0.014973	FABP6	0.596647
ipsilateral_degree_global	Adult_brain.genes.annot	ENSG00000071246	2.1701	0.015	VASH1	0.596647
ipsilateral_degree_global	Adult_brain.genes.annot	ENSG00000272215	2.1698	0.015011	U7	0.596647
ipsilateral_degree_global	Adult_brain.genes.annot	ENSG00000228753	2.1697	0.015016	EIF4BP2	0.596647
ipsilateral_degree_global	Adult_brain.genes.annot	ENSG00000230945	2.1696	0.01502	LINC01507	0.596647
ipsilateral_degree_global	Adult_brain.genes.annot	ENSG00000078795	2.1696	0.01502	PKD2L2	0.596647
ipsilateral_degree_global	Adult_brain.genes.annot	ENSG00000257995	2.1694	0.015028	AC084365.1	0.596647
ipsilateral_degree_global	Adult_brain.genes.annot	ENSG00000279175	2.169	0.015043	AL033543.1	0.596647
ipsilateral_degree_global	Adult_brain.genes.annot	ENSG00000261320	2.1685	0.01506	AC009061.1	0.596647
ipsilateral_degree_global	Adult_brain.genes.annot	ENSG00000231445	2.1682	0.015072	TIMM8AP1	0.596647
ipsilateral_degree_global	Adult_brain.genes.annot	ENSG00000258135	2.1681	0.015075	LINC02396	0.596647
ipsilateral_degree_global	Adult_brain.genes.annot	ENSG00000250129	2.1679	0.015084	AC116424.1	0.596647
ipsilateral_degree_global	Adult_brain.genes.annot	ENSG00000225526	2.1677	0.015091	MKRN2OS	0.596647
ipsilateral_degree_global	Adult_brain.genes.annot	ENSG00000138380	2.1677	0.015092	CARF	0.596647
ipsilateral_degree_global	Adult_brain.genes.annot	ENSG00000108821	2.1665	0.015137	COL1A1	0.596647
ipsilateral_degree_global	Adult_brain.genes.annot	ENSG00000266071	2.166	0.015156	MIR3617	0.596647
ipsilateral_degree_global	Adult_brain.genes.annot	ENSG00000072042	2.1657	0.015167	RDH11	0.596647
ipsilateral_degree_global	Adult_brain.genes.annot	ENSG00000129559	2.1655	0.015175	NEDD8	0.596647
ipsilateral_degree_global	Adult_brain.genes.annot	ENSG00000199716	2.1653	0.015182	Y_RNA	0.596647
ipsilateral_degree_global	Adult_brain.genes.annot	ENSG00000254759	2.1652	0.015187	NAP1L1P1	0.596647
ipsilateral_degree_global	Adult_brain.genes.annot	ENSG00000141458	2.165	0.015192	NPC1	0.596647
ipsilateral_degree_global	Adult_brain.genes.annot	ENSG00000233720	2.1638	0.015238	AC245517.3	0.596647
ipsilateral_degree_global	Adult_brain.genes.annot	ENSG00000231331	2.1638	0.01524	AC103563.3	0.596647
ipsilateral_degree_global	Adult_brain.genes.annot	ENSG00000219565	2.1636	0.015247	ZNF259P1	0.596647
ipsilateral_degree_global	Adult_brain.genes.annot	ENSG00000265085	2.1636	0.015248	AC110810.1	0.596647
ipsilateral_degree_global	Adult_brain.genes.annot	ENSG00000238025	2.1635	0.015251	ZDHHC4P1	0.596647
ipsilateral_degree_global	Adult_brain.genes.annot	ENSG00000258962	2.1635	0.015252	AL121839.1	0.596647
ipsilateral_degree_global	Adult_brain.genes.annot	ENSG00000250272	2.1634	0.015254	TRMT112P1	0.596647
ipsilateral_degree_global	Adult_brain.genes.annot	ENSG00000254399	2.1634	0.015255	GLYATL1P4	0.596647
ipsilateral_degree_global	Adult_brain.genes.annot	ENSG00000232647	2.1629	0.015274	POLR3KP1	0.596647
ipsilateral_degree_global	Adult_brain.genes.annot	ENSG00000212266	2.1628	0.015277	SNORA40	0.596647
ipsilateral_degree_global	Adult_brain.genes.annot	ENSG00000116205	2.1627	0.015281	TCEANC2	0.596647
ipsilateral_degree_global	Adult_brain.genes.annot	ENSG00000225124	2.1625	0.015291	RPL23AP36	0.596647
ipsilateral_degree_global	Adult_brain.genes.annot	ENSG00000237856	2.1612	0.015338	AC062020.1	0.596647
ipsilateral_degree_global	Adult_brain.genes.annot	ENSG00000234948	2.1612	0.015338	LINC01524	0.596647
ipsilateral_degree_global	Adult_brain.genes.annot	ENSG00000207333	2.1607	0.015358	RNU6-680P	0.596647
ipsilateral_degree_global	Adult_brain.genes.annot	ENSG00000138696	2.1605	0.015366	BMPR1B	0.596647
ipsilateral_degree_global	Adult_brain.genes.annot	ENSG00000231327	2.1602	0.015377	LINC01816	0.596647
ipsilateral_degree_global	Adult_brain.genes.annot	ENSG00000237651	2.16	0.015386	C2orf74	0.596647
ipsilateral_degree_global	Adult_brain.genes.annot	ENSG00000241462	2.1593	0.015413	AC100832.1	0.596647
ipsilateral_degree_global	Adult_brain.genes.annot	ENSG00000126005	2.1592	0.015415	MMP24OS	0.596647
ipsilateral_degree_global	Adult_brain.genes.annot	ENSG00000246582	2.1591	0.01542	AC100861.1	0.596647
ipsilateral_degree_global	Adult_brain.genes.annot	ENSG00000254209	2.1591	0.015421	LINC02855	0.596647
ipsilateral_degree_global	Adult_brain.genes.annot	ENSG00000254517	2.1591	0.015422	AC027369.2	0.596647
ipsilateral_degree_global	Adult_brain.genes.annot	ENSG00000116350	2.1589	0.01543	SRSF4	0.596647
ipsilateral_degree_global	Adult_brain.genes.annot	ENSG00000259998	2.1588	0.015432	AL133279.3	0.596647
ipsilateral_degree_global	Adult_brain.genes.annot	ENSG00000201649	2.1584	0.015447	Y_RNA	0.596647
ipsilateral_degree_global	Adult_brain.genes.annot	ENSG00000251374	2.1582	0.015456	AC010598.1	0.596647
ipsilateral_degree_global	Adult_brain.genes.annot	ENSG00000207504	2.1575	0.015485	RNU6-1031P	0.596647
ipsilateral_degree_global	Adult_brain.genes.annot	ENSG00000103249	2.1572	0.015496	CLCN7	0.596647
ipsilateral_degree_global	Adult_brain.genes.annot	ENSG00000261582	2.1568	0.01551	AL121753.1	0.596647
ipsilateral_degree_global	Adult_brain.genes.annot	ENSG00000183196	2.1567	0.015515	CHST6	0.596647
ipsilateral_degree_global	Adult_brain.genes.annot	ENSG00000267661	2.1566	0.015517	AP001269.3	0.596647
ipsilateral_degree_global	Adult_brain.genes.annot	ENSG00000234197	2.1565	0.015521	ETV5-AS1	0.596647
ipsilateral_degree_global	Adult_brain.genes.annot	ENSG00000184731	2.1563	0.015529	FAM110C	0.596647
ipsilateral_degree_global	Adult_brain.genes.annot	ENSG00000265758	2.1562	0.015533	LINC01900	0.596647
ipsilateral_degree_global	Adult_brain.genes.annot	ENSG00000272087	2.1561	0.015538	AC080013.4	0.596647
ipsilateral_degree_global	Adult_brain.genes.annot	ENSG00000103653	2.1559	0.015548	CSK	0.596647
ipsilateral_degree_global	Adult_brain.genes.annot	ENSG00000088854	2.1557	0.015554	C20orf194	0.596647
ipsilateral_degree_global	Adult_brain.genes.annot	ENSG00000185800	2.1554	0.015567	DMWD	0.596647
ipsilateral_degree_global	Adult_brain.genes.annot	ENSG00000254825	2.1552	0.015573	OR9G2P	0.596647
path_length_l	Midbrain_DA.genes.annot	ENSG00000173810	2.1225	0.016897	PPIAP7	0.596684
path_length_l	Midbrain_DA.genes.annot	ENSG00000236975	2.1224	0.016902	LINC02814	0.596684
degree_global	Adult_brain.genes.annot	ENSG00000229268	2.2083	0.013613	PES1P2	0.596708
degree_global	Adult_brain.genes.annot	ENSG00000244630	2.208	0.013622	AC022493.1	0.596708
degree_global	Adult_brain.genes.annot	ENSG00000234509	2.208	0.013623	AP000253.1	0.596708
degree_global	Adult_brain.genes.annot	ENSG00000253457	2.2079	0.013625	SMIM18	0.596708
degree_global	Adult_brain.genes.annot	ENSG00000254660	2.2075	0.01364	AP002512.2	0.596708
degree_global	Adult_brain.genes.annot	ENSG00000248337	2.207	0.013658	AC233724.2	0.596708
degree_global	Adult_brain.genes.annot	ENSG00000140009	2.2064	0.013679	ESR2	0.596708
degree_global	Adult_brain.genes.annot	ENSG00000149201	2.2062	0.013685	CCDC81	0.596708
degree_global	Adult_brain.genes.annot	ENSG00000246582	2.2062	0.013685	AC100861.1	0.596708
degree_global	Adult_brain.genes.annot	ENSG00000130921	2.206	0.013691	C12orf65	0.596708
degree_global	Adult_brain.genes.annot	ENSG00000072042	2.2056	0.013704	RDH11	0.596708
degree_global	Adult_brain.genes.annot	ENSG00000259306	2.2049	0.013729	AC020891.2	0.596708
degree_global	Adult_brain.genes.annot	ENSG00000272092	2.2049	0.013732	AC087623.2	0.596708
degree_global	Adult_brain.genes.annot	ENSG00000260989	2.2046	0.013742	AL133297.2	0.596708
degree_global	Adult_brain.genes.annot	ENSG00000172456	2.2044	0.013748	FGGY	0.596708
degree_global	Adult_brain.genes.annot	ENSG00000135218	2.2042	0.013757	CD36	0.596708
small_worldness_global	Midbrain_DA.genes.annot	ENSG00000214922	2.2332	0.012767	HLA-F-AS1	0.596717
small_worldness_global	Midbrain_DA.genes.annot	ENSG00000124762	2.2331	0.012772	CDKN1A	0.596717
small_worldness_global	Midbrain_DA.genes.annot	ENSG00000284395	2.2329	0.012777	PERCC1	0.596717
small_worldness_global	Midbrain_DA.genes.annot	ENSG00000227101	2.2327	0.012784	AC025822.1	0.596717
small_worldness_global	Midbrain_DA.genes.annot	ENSG00000082146	2.2325	0.01279	STRADB	0.596717
small_worldness_global	Midbrain_DA.genes.annot	ENSG00000231702	2.2324	0.012796	AL645608.3	0.596717
efficiency_r	Midbrain_DA.genes.annot	ENSG00000169026	2.2341	0.01274	SLC49A3	0.596743
clustering_global	Adult_brain.genes.annot	ENSG00000238698	2.2239	0.013078	RNU7-147P	0.596749
clustering_global	Adult_brain.genes.annot	ENSG00000202189	2.2237	0.013086	SNORA30	0.596749
clustering_global	Adult_brain.genes.annot	ENSG00000258111	2.2233	0.013099	AC079316.1	0.596749
clustering_global	Adult_brain.genes.annot	ENSG00000258439	2.2233	0.013099	AC007956.2	0.596749
clustering_global	ENSG.genes.annot	ENSG00000105223	2.1206	0.016979	PLD3	0.596749
clustering_global	ENSG.genes.annot	ENSG00000146070	2.1195	0.017025	PLA2G7	0.596749
clustering_global	ENSG.genes.annot	ENSG00000154655	2.1193	0.017033	L3MBTL4	0.596749
clustering_global	ENSG.genes.annot	ENSG00000198353	2.1181	0.017085	HOXC4	0.596749
clustering_global	ENSG.genes.annot	ENSG00000119408	2.1177	0.017101	NEK6	0.596749
clustering_global	ENSG.genes.annot	ENSG00000148834	2.1175	0.017108	GSTO1	0.596749
clustering_global	ENSG.genes.annot	ENSG00000153976	2.1168	0.017137	HS3ST3A1	0.596749
path_length_global	Midbrain_DA.genes.annot	ENSG00000249661	2.054	0.019987	TNRC18P1	0.596752
path_length_global	Midbrain_DA.genes.annot	ENSG00000106211	2.0537	0.020004	HSPB1	0.596752
path_length_global	Midbrain_DA.genes.annot	ENSG00000258875	2.0535	0.02001	AL135818.1	0.596752
path_length_global	Midbrain_DA.genes.annot	ENSG00000267184	2.0533	0.020021	AC002545.1	0.596752
path_length_global	Midbrain_DA.genes.annot	ENSG00000198429	2.0529	0.020039	ZNF69	0.596752
path_length_global	Midbrain_DA.genes.annot	ENSG00000135870	2.0528	0.020046	RC3H1	0.596752
path_length_global	Midbrain_DA.genes.annot	ENSG00000266821	2.0527	0.020049	AC018521.7	0.596752
path_length_global	Midbrain_DA.genes.annot	ENSG00000173080	2.0527	0.020052	RXFP4	0.596752
path_length_global	Midbrain_DA.genes.annot	ENSG00000066651	2.0524	0.020067	TRMT11	0.596752
path_length_global	Midbrain_DA.genes.annot	ENSG00000254051	2.0523	0.020072	AC011853.1	0.596752
contralateral_degree_global	Fetal_brain.genes.annot	ENSG00000214035	2.168	0.015079	AC073310.1	0.59676
contralateral_degree_global	Fetal_brain.genes.annot	ENSG00000248337	2.1678	0.015086	AC233724.2	0.59676
ipsilateral_degree_l	Adult_brain.genes.annot	ENSG00000255442	2.2106	0.013531	AC109635.4	0.596761
contralateral_degree_global	Adult_brain.genes.annot	ENSG00000167825	2.1907	0.014238	OR5I1	0.596772
contralateral_degree_global	Adult_brain.genes.annot	ENSG00000270915	2.1904	0.014247	H3P8	0.596772
clustering_l	Cortical_Neuron.genes.annot	ENSG00000168405	2.2001	0.013899	CMAHP	0.596773
path_length_l	Midbrain_DA.genes.annot	ENSG00000270955	2.1221	0.016916	AC135731.2	0.596778
ipsilateral_degree_r	Adult_brain.genes.annot	ENSG00000254412	2.2208	0.013184	AC118273.1	0.596799
ipsilateral_degree_r	Adult_brain.genes.annot	ENSG00000173805	2.2205	0.013191	HAP1	0.596799
small_worldness_l	Fetal_brain.genes.annot	ENSG00000025708	2.3043	0.010602	TYMP	0.596806
small_worldness_l	Fetal_brain.genes.annot	ENSG00000247699	2.304	0.010611	FABP6-AS1	0.596806
path_length_l	Fetal_brain.genes.annot	ENSG00000129691	2.2732	0.011508	ASH2L	0.596806
path_length_l	Fetal_brain.genes.annot	ENSG00000266690	2.2722	0.011538	MIR4274	0.596806
path_length_l	Fetal_brain.genes.annot	ENSG00000235519	2.2719	0.011547	LINC01815	0.596806
path_length_l	Fetal_brain.genes.annot	ENSG00000179604	2.2708	0.011579	CDC42EP4	0.596806
path_length_l	Fetal_brain.genes.annot	ENSG00000117601	2.2703	0.011595	SERPINC1	0.596806
path_length_l	Fetal_brain.genes.annot	ENSG00000224950	2.2701	0.0116	AL390066.2	0.596806
path_length_l	Fetal_brain.genes.annot	ENSG00000264364	2.2699	0.011608	DYNLL2	0.596806
path_length_l	Fetal_brain.genes.annot	ENSG00000197054	2.2698	0.011611	ZNF763	0.596806
path_length_l	Fetal_brain.genes.annot	ENSG00000186940	2.2697	0.011612	CHCHD2P9	0.596806
path_length_l	Fetal_brain.genes.annot	ENSG00000167822	2.2692	0.011629	OR8J3	0.596806
path_length_l	Fetal_brain.genes.annot	ENSG00000137878	2.2689	0.011637	GCOM1	0.596806
path_length_l	Fetal_brain.genes.annot	ENSG00000265469	2.2686	0.011648	POLR3KP2	0.596806
path_length_l	Fetal_brain.genes.annot	ENSG00000039068	2.2679	0.011667	CDH1	0.596806
path_length_l	Fetal_brain.genes.annot	ENSG00000108799	2.2679	0.011667	EZH1	0.596806
path_length_l	Fetal_brain.genes.annot	ENSG00000070882	2.2679	0.011668	OSBPL3	0.596806
path_length_l	Fetal_brain.genes.annot	ENSG00000249406	2.2677	0.011674	AC015909.1	0.596806
path_length_l	Fetal_brain.genes.annot	ENSG00000124249	2.2671	0.011691	KCNK15	0.596806
path_length_l	Fetal_brain.genes.annot	ENSG00000078795	2.2669	0.011699	PKD2L2	0.596806
path_length_l	Fetal_brain.genes.annot	ENSG00000141503	2.2666	0.011707	MINK1	0.596806
path_length_l	Fetal_brain.genes.annot	ENSG00000259468	2.2664	0.011713	AC079203.2	0.596806
clustering_global	Adult_brain.genes.annot	ENSG00000273047	2.2229	0.013112	AL121845.2	0.596807
clustering_global	Adult_brain.genes.annot	ENSG00000153113	2.2225	0.013123	CAST	0.596807
ipsilateral_degree_l	Midbrain_DA.genes.annot	ENSG00000252093	2.126	0.016752	AC011626.1	0.596808
ipsilateral_degree_l	Midbrain_DA.genes.annot	ENSG00000171566	2.1253	0.016782	PLRG1	0.596808
ipsilateral_degree_l	Midbrain_DA.genes.annot	ENSG00000196730	2.1249	0.016799	DAPK1	0.596808
ipsilateral_degree_l	Midbrain_DA.genes.annot	ENSG00000279099	2.1248	0.0168	AC090740.1	0.596808
ipsilateral_degree_l	Midbrain_DA.genes.annot	ENSG00000111445	2.1248	0.016801	RFC5	0.596808
ipsilateral_degree_l	Midbrain_DA.genes.annot	ENSG00000112514	2.1245	0.016813	CUTA	0.596808
ipsilateral_degree_l	Midbrain_DA.genes.annot	ENSG00000143971	2.1245	0.016815	ETAA1	0.596808
small_worldness_r	Fetal_brain.genes.annot	ENSG00000169131	2.3606	0.0091231	ZNF354A	0.59683
clustering_global	Cortical_Neuron.genes.annot	ENSG00000213275	2.218	0.013277	IFITM9P	0.596841
clustering_global	Adult_brain.genes.annot	ENSG00000168228	2.2222	0.013136	ZCCHC4	0.596844
clustering_global	Adult_brain.genes.annot	ENSG00000178409	2.2216	0.013154	BEND3	0.596844
clustering_global	Adult_brain.genes.annot	ENSG00000054654	2.2214	0.013163	SYNE2	0.596844
clustering_global	Adult_brain.genes.annot	ENSG00000175040	2.2211	0.013172	CHST2	0.596844
clustering_global	Adult_brain.genes.annot	ENSG00000256988	2.2206	0.013189	AC005833.2	0.596844
clustering_global	Adult_brain.genes.annot	ENSG00000252874	2.2205	0.013192	Y_RNA	0.596844
small_worldness_r	Adult_brain.genes.annot	ENSG00000249338	2.2951	0.010863	HMGB1P47	0.596863
contralateral_degree_global	Fetal_brain.genes.annot	ENSG00000114779	2.1675	0.0151	ABHD14B	0.596865
contralateral_degree_global	Cortical_Neuron.genes.annot	ENSG00000235299	2.1014	0.017803	MRPL53P1	0.596865
contralateral_degree_global	Cortical_Neuron.genes.annot	ENSG00000226752	2.1011	0.017817	CUTALP	0.596865
contralateral_degree_global	Cortical_Neuron.genes.annot	ENSG00000258927	2.1003	0.017852	AL133467.2	0.596865
contralateral_degree_global	Cortical_Neuron.genes.annot	ENSG00000140107	2.1001	0.017859	SLC25A47	0.596865
contralateral_degree_global	Cortical_Neuron.genes.annot	ENSG00000143061	2.1	0.017862	IGSF3	0.596865
contralateral_degree_global	Cortical_Neuron.genes.annot	ENSG00000111834	2.0999	0.01787	RSPH4A	0.596865
contralateral_degree_global	Cortical_Neuron.genes.annot	ENSG00000225857	2.0997	0.017876	LINC02816	0.596865
contralateral_degree_global	Cortical_Neuron.genes.annot	ENSG00000228195	2.0996	0.017881	RPL5P27	0.596865
efficiency_global	Midbrain_DA.genes.annot	ENSG00000280406	2.1675	0.015099	AC104985.3	0.596874
efficiency_global	Midbrain_DA.genes.annot	ENSG00000164574	2.1673	0.015108	GALNT10	0.596874
ipsilateral_degree_r	Cortical_Neuron.genes.annot	ENSG00000120256	2.2518	0.012169	LRP11	0.596881
ipsilateral_degree_r	Cortical_Neuron.genes.annot	ENSG00000252690	2.2515	0.012178	AC105339.2	0.596881
small_worldness_l	Fetal_brain.genes.annot	ENSG00000250329	2.3035	0.010624	KDELC1P1	0.596898
ipsilateral_degree_r	Adult_brain.genes.annot	ENSG00000257943	2.22	0.01321	AC084879.2	0.596902
ipsilateral_degree_r	Adult_brain.genes.annot	ENSG00000260954	2.2198	0.013216	AL133297.1	0.596902
degree_global	Adult_brain.genes.annot	ENSG00000165698	2.2037	0.013773	SPACA9	0.59691
ipsilateral_degree_r	Adult_brain.genes.annot	ENSG00000121879	2.219	0.013242	PIK3CA	0.59691
ipsilateral_degree_r	Adult_brain.genes.annot	ENSG00000199716	2.2185	0.013259	Y_RNA	0.59691
ipsilateral_degree_r	Adult_brain.genes.annot	ENSG00000170545	2.218	0.013279	SMAGP	0.59691
ipsilateral_degree_r	Adult_brain.genes.annot	ENSG00000273568	2.2179	0.013282	AC131009.3	0.59691
ipsilateral_degree_r	Adult_brain.genes.annot	ENSG00000148660	2.2176	0.01329	CAMK2G	0.59691
ipsilateral_degree_r	Adult_brain.genes.annot	ENSG00000241791	2.2176	0.013291	RN7SL817P	0.59691
ipsilateral_degree_r	Adult_brain.genes.annot	ENSG00000223383	2.2173	0.013301	H2ACP1	0.59691
ipsilateral_degree_r	Adult_brain.genes.annot	ENSG00000234394	2.2164	0.013334	AL353608.3	0.59691
ipsilateral_degree_r	Adult_brain.genes.annot	ENSG00000252892	2.2159	0.01335	RNU6-548P	0.59691
ipsilateral_degree_r	Adult_brain.genes.annot	ENSG00000206843	2.2158	0.013353	RNU6-206P	0.59691
ipsilateral_degree_r	Adult_brain.genes.annot	ENSG00000278291	2.2157	0.013355	AL161772.1	0.59691
ipsilateral_degree_r	Adult_brain.genes.annot	ENSG00000183722	2.2152	0.013372	LHFPL6	0.59691
ipsilateral_degree_r	Adult_brain.genes.annot	ENSG00000241984	2.2149	0.013382	RPL7AP2	0.59691
ipsilateral_degree_r	Adult_brain.genes.annot	ENSG00000165698	2.2148	0.013386	SPACA9	0.59691
ipsilateral_degree_r	Adult_brain.genes.annot	ENSG00000157911	2.2148	0.013387	PEX10	0.59691
ipsilateral_degree_r	Adult_brain.genes.annot	ENSG00000234418	2.2145	0.013398	AC015983.2	0.59691
ipsilateral_degree_global	Fetal_brain.genes.annot	ENSG00000162066	2.1737	0.014865	AMDHD2	0.596911
ipsilateral_degree_global	Fetal_brain.genes.annot	ENSG00000246705	2.1732	0.014884	H2AJ	0.596911
ipsilateral_degree_global	Fetal_brain.genes.annot	ENSG00000222614	2.1731	0.014887	Y_RNA	0.596911
ipsilateral_degree_global	Fetal_brain.genes.annot	ENSG00000185344	2.1719	0.014933	ATP6V0A2	0.596911
ipsilateral_degree_global	Fetal_brain.genes.annot	ENSG00000256799	2.1715	0.014945	AC005832.3	0.596911
ipsilateral_degree_global	Fetal_brain.genes.annot	ENSG00000256804	2.1712	0.014957	AC138466.2	0.596911
ipsilateral_degree_global	Fetal_brain.genes.annot	ENSG00000254499	2.1711	0.014961	AC002056.2	0.596911
ipsilateral_degree_global	Fetal_brain.genes.annot	ENSG00000238420	2.1709	0.01497	RNU6-437P	0.596911
ipsilateral_degree_global	Fetal_brain.genes.annot	ENSG00000250461	2.1706	0.01498	AC122718.1	0.596911
ipsilateral_degree_global	Fetal_brain.genes.annot	ENSG00000250613	2.1698	0.01501	AC110768.2	0.596911
ipsilateral_degree_global	Fetal_brain.genes.annot	ENSG00000272215	2.1698	0.015011	U7	0.596911
ipsilateral_degree_global	Fetal_brain.genes.annot	ENSG00000228753	2.1697	0.015016	EIF4BP2	0.596911
ipsilateral_degree_global	Fetal_brain.genes.annot	ENSG00000230945	2.1696	0.01502	LINC01507	0.596911
ipsilateral_degree_global	Fetal_brain.genes.annot	ENSG00000207504	2.1695	0.015024	RNU6-1031P	0.596911
ipsilateral_degree_global	Fetal_brain.genes.annot	ENSG00000257995	2.1694	0.015028	AC084365.1	0.596911
ipsilateral_degree_global	Fetal_brain.genes.annot	ENSG00000213140	2.1692	0.015033	ELK2AP	0.596911
ipsilateral_degree_global	Fetal_brain.genes.annot	ENSG00000187091	2.1692	0.015033	PLCD1	0.596911
clustering_r	Midbrain_DA.genes.annot	ENSG00000136930	2.1798	0.014637	PSMB7	0.596914
clustering_r	Midbrain_DA.genes.annot	ENSG00000207607	2.1796	0.014645	MIR200A	0.596914
path_length_r	Cortical_Neuron.genes.annot	ENSG00000232812	2.2566	0.012015	LINC01717	0.596918
path_length_r	Cortical_Neuron.genes.annot	ENSG00000116147	2.2565	0.01202	TNR	0.596918
small_worldness_l	Cortical_Neuron.genes.annot	ENSG00000104687	2.2247	0.013052	GSR	0.596922
ipsilateral_degree_global	Midbrain_DA.genes.annot	ENSG00000136147	2.1305	0.016564	PHF11	0.59694
ipsilateral_degree_global	Midbrain_DA.genes.annot	ENSG00000132155	2.1304	0.016568	RAF1	0.59694
ipsilateral_degree_global	Midbrain_DA.genes.annot	ENSG00000262227	2.1304	0.016571	AC004771.2	0.59694
ipsilateral_degree_global	Midbrain_DA.genes.annot	ENSG00000182170	2.13	0.016585	MRGPRG	0.59694
ipsilateral_degree_global	Midbrain_DA.genes.annot	ENSG00000196800	2.1295	0.016605	SPINK14	0.59694
ipsilateral_degree_global	Midbrain_DA.genes.annot	ENSG00000144559	2.1295	0.016608	TAMM41	0.59694
ipsilateral_degree_global	Midbrain_DA.genes.annot	ENSG00000171466	2.1293	0.016613	ZNF562	0.59694
ipsilateral_degree_global	Midbrain_DA.genes.annot	ENSG00000201548	2.1293	0.016615	Y_RNA	0.59694
contralateral_degree_global	ENSG.genes.annot	ENSG00000167996	2.0613	0.019638	FTH1	0.596954
contralateral_degree_global	ENSG.genes.annot	ENSG00000034677	2.0607	0.019667	RNF19A	0.596954
contralateral_degree_global	ENSG.genes.annot	ENSG00000155016	2.0604	0.019679	CYP2U1	0.596954
contralateral_degree_global	ENSG.genes.annot	ENSG00000203896	2.0604	0.01968	LIME1	0.596954
contralateral_degree_global	ENSG.genes.annot	ENSG00000155792	2.0597	0.019713	DEPTOR	0.596954
contralateral_degree_global	ENSG.genes.annot	ENSG00000174748	2.0595	0.019721	RPL15	0.596954
clustering_r	Midbrain_DA.genes.annot	ENSG00000235214	2.1791	0.014662	FAM83C-AS1	0.596971
clustering_r	Midbrain_DA.genes.annot	ENSG00000243352	2.1785	0.014683	RN7SL8P	0.596971
clustering_r	Midbrain_DA.genes.annot	ENSG00000132478	2.1785	0.014684	UNK	0.596971
clustering_r	Midbrain_DA.genes.annot	ENSG00000082074	2.178	0.014703	FYB1	0.596971
clustering_r	Midbrain_DA.genes.annot	ENSG00000113739	2.178	0.014703	STC2	0.596971
efficiency_global	Cortical_Neuron.genes.annot	ENSG00000170473	2.3163	0.01027	PYM1	0.596974
efficiency_global	Cortical_Neuron.genes.annot	ENSG00000244437	2.3158	0.010284	IGKV3-15	0.596974
efficiency_global	Cortical_Neuron.genes.annot	ENSG00000081985	2.3158	0.010286	IL12RB2	0.596974
clustering_r	Midbrain_DA.genes.annot	ENSG00000169018	2.1776	0.014716	FEM1B	0.596977
clustering_r	Midbrain_DA.genes.annot	ENSG00000177340	2.1774	0.014726	AC024940.1	0.596977
clustering_r	Midbrain_DA.genes.annot	ENSG00000065621	2.1767	0.01475	GSTO2	0.596977
clustering_r	Midbrain_DA.genes.annot	ENSG00000242285	2.1765	0.014757	RPL6P8	0.596977
clustering_r	Midbrain_DA.genes.annot	ENSG00000159409	2.1762	0.014768	CELF3	0.596977
clustering_r	Midbrain_DA.genes.annot	ENSG00000181690	2.1762	0.014772	PLAG1	0.596977
clustering_r	Midbrain_DA.genes.annot	ENSG00000112335	2.1757	0.01479	SNX3	0.596977
clustering_r	Midbrain_DA.genes.annot	ENSG00000255527	2.1754	0.0148	AC027369.5	0.596977
clustering_r	Midbrain_DA.genes.annot	ENSG00000188886	2.1753	0.014805	ASTL	0.596977
contralateral_degree_global	Adult_brain.genes.annot	ENSG00000262539	2.1899	0.014267	AC005829.2	0.596989
contralateral_degree_global	Adult_brain.genes.annot	ENSG00000263503	2.1895	0.01428	MAPK8IP1P2	0.596989
contralateral_degree_global	Adult_brain.genes.annot	ENSG00000106780	2.1892	0.014291	MEGF9	0.596989
contralateral_degree_global	Adult_brain.genes.annot	ENSG00000144834	2.1889	0.014302	TAGLN3	0.596989
contralateral_degree_global	Adult_brain.genes.annot	ENSG00000279852	2.1887	0.014309	AC083964.2	0.596989
small_worldness_global	Fetal_brain.genes.annot	ENSG00000265770	2.3146	0.010319	RN7SL660P	0.597002
path_length_l	Cortical_Neuron.genes.annot	ENSG00000006451	2.2489	0.01226	RALA	0.597009
efficiency_global	Cortical_Neuron.genes.annot	ENSG00000141052	2.3149	0.010309	MYOCD	0.59701
efficiency_global	Cortical_Neuron.genes.annot	ENSG00000263110	2.3144	0.010322	AC007861.2	0.59701
efficiency_global	Cortical_Neuron.genes.annot	ENSG00000105664	2.3142	0.010327	COMP	0.59701
efficiency_global	Cortical_Neuron.genes.annot	ENSG00000228679	2.3141	0.010332	AL034347.1	0.59701
path_length_r	Midbrain_DA.genes.annot	ENSG00000120278	2.0862	0.018482	PLEKHG1	0.597021
path_length_r	Midbrain_DA.genes.annot	ENSG00000223351	2.0861	0.018485	ZNF385D-AS2	0.597021
small_worldness_r	Midbrain_DA.genes.annot	ENSG00000111729	2.2397	0.012557	CLEC4A	0.59703
small_worldness_r	Midbrain_DA.genes.annot	ENSG00000103174	2.2394	0.012565	NAGPA	0.59703
path_length_r	Midbrain_DA.genes.annot	ENSG00000227995	2.0857	0.018501	RAB11AP1	0.597033
path_length_r	Midbrain_DA.genes.annot	ENSG00000226063	2.0856	0.018508	AC009531.1	0.597033
efficiency_global	Midbrain_DA.genes.annot	ENSG00000241788	2.1666	0.015132	COX6B1P2	0.597046
efficiency_global	Midbrain_DA.genes.annot	ENSG00000102804	2.1666	0.015135	TSC22D1	0.597046
ipsilateral_degree_global	Adult_brain.genes.annot	ENSG00000160014	2.1546	0.015595	CALM3	0.597054
clustering_l	Midbrain_DA.genes.annot	ENSG00000252112	2.1988	0.013946	SNORD63	0.59709
clustering_l	Midbrain_DA.genes.annot	ENSG00000254470	2.1982	0.013966	AP5B1	0.59709
clustering_l	Midbrain_DA.genes.annot	ENSG00000133019	2.198	0.013973	CHRM3	0.59709
clustering_l	Midbrain_DA.genes.annot	ENSG00000116350	2.1978	0.013981	SRSF4	0.59709
clustering_l	Midbrain_DA.genes.annot	ENSG00000267218	2.1977	0.013984	AC005336.2	0.59709
clustering_l	Midbrain_DA.genes.annot	ENSG00000197935	2.1976	0.013989	ZNF311	0.59709
clustering_l	Midbrain_DA.genes.annot	ENSG00000266599	2.1972	0.014002	AC079336.4	0.59709
clustering_l	Midbrain_DA.genes.annot	ENSG00000203721	2.1969	0.014015	LINC00862	0.59709
clustering_l	Midbrain_DA.genes.annot	ENSG00000260274	2.1965	0.014027	AC068338.2	0.59709
clustering_l	Midbrain_DA.genes.annot	ENSG00000263624	2.1963	0.014036	AC055811.1	0.59709
clustering_l	Midbrain_DA.genes.annot	ENSG00000239133	2.1962	0.014038	snoU13	0.59709
small_worldness_global	Midbrain_DA.genes.annot	ENSG00000142089	2.2313	0.012829	IFITM3	0.597126
small_worldness_global	Midbrain_DA.genes.annot	ENSG00000279865	2.2303	0.012864	AC006511.4	0.597126
small_worldness_global	Midbrain_DA.genes.annot	ENSG00000272918	2.2302	0.012867	AC005070.3	0.597126
small_worldness_global	Midbrain_DA.genes.annot	ENSG00000166986	2.2299	0.012878	MARS1	0.597126
small_worldness_global	Midbrain_DA.genes.annot	ENSG00000225263	2.2296	0.012886	PCDH9-AS3	0.597126
small_worldness_global	Midbrain_DA.genes.annot	ENSG00000156265	2.2295	0.01289	MAP3K7CL	0.597126
small_worldness_global	Midbrain_DA.genes.annot	ENSG00000261267	2.2295	0.012891	AC026470.2	0.597126
small_worldness_global	Midbrain_DA.genes.annot	ENSG00000230703	2.2293	0.012896	MYOM3-AS1	0.597126
small_worldness_global	Midbrain_DA.genes.annot	ENSG00000261748	2.229	0.012907	AC098965.1	0.597126
small_worldness_global	Midbrain_DA.genes.annot	ENSG00000182170	2.2287	0.012918	MRGPRG	0.597126
path_length_global	Cortical_Neuron.genes.annot	ENSG00000266876	2.2106	0.013533	AC104996.2	0.597131
path_length_r	Fetal_brain.genes.annot	ENSG00000258681	2.2822	0.011239	AL355836.1	0.597133
path_length_r	Fetal_brain.genes.annot	ENSG00000264203	2.2821	0.011242	AC092377.1	0.597133
path_length_global	ENSG.genes.annot	ENSG00000185043	2.1374	0.016281	CIB1	0.597143
path_length_global	ENSG.genes.annot	ENSG00000168438	2.1372	0.016293	CDC40	0.597143
path_length_global	ENSG.genes.annot	ENSG00000175334	2.1367	0.016311	BANF1	0.597143
clustering_global	Adult_brain.genes.annot	ENSG00000277670	2.22	0.01321	AC098657.3	0.597144
efficiency_global	ENSG.genes.annot	ENSG00000142089	2.1475	0.015875	IFITM3	0.59716
efficiency_global	ENSG.genes.annot	ENSG00000130711	2.1469	0.015901	PRDM12	0.59716
efficiency_global	ENSG.genes.annot	ENSG00000242372	2.1452	0.015969	EIF6	0.59716
efficiency_global	ENSG.genes.annot	ENSG00000171823	2.1447	0.01599	FBXL14	0.59716
efficiency_global	ENSG.genes.annot	ENSG00000125637	2.1446	0.015993	PSD4	0.59716
efficiency_global	ENSG.genes.annot	ENSG00000204394	2.1444	0.015999	VARS1	0.59716
efficiency_global	ENSG.genes.annot	ENSG00000237452	2.1442	0.01601	BHMG1	0.59716
small_worldness_l	Adult_brain.genes.annot	ENSG00000081985	2.2675	0.011679	IL12RB2	0.597162
small_worldness_l	Adult_brain.genes.annot	ENSG00000201223	2.2673	0.011687	RNU6-1305P	0.597162
efficiency_l	Midbrain_DA.genes.annot	ENSG00000237951	2.1825	0.014538	PPIL1P1	0.597168
contralateral_degree_global	Midbrain_DA.genes.annot	ENSG00000273860	2.124	0.016836	AC024581.2	0.597177
contralateral_degree_global	Midbrain_DA.genes.annot	ENSG00000244630	2.1237	0.016846	AC022493.1	0.597177
contralateral_degree_global	Midbrain_DA.genes.annot	ENSG00000134940	2.1231	0.016871	ACRV1	0.597177
contralateral_degree_global	Midbrain_DA.genes.annot	ENSG00000252026	2.123	0.016876	RNU6-1262P	0.597177
contralateral_degree_global	Midbrain_DA.genes.annot	ENSG00000266896	2.123	0.016878	AL354892.3	0.597177
contralateral_degree_global	Midbrain_DA.genes.annot	ENSG00000204583	2.1229	0.016882	LRCOL1	0.597177
small_worldness_r	Cortical_Neuron.genes.annot	ENSG00000092847	2.3033	0.01063	AGO1	0.597186
ipsilateral_degree_l	Cortical_Neuron.genes.annot	ENSG00000200616	2.13	0.016586	Y_RNA	0.597187
ipsilateral_degree_global	ENSG.genes.annot	ENSG00000135245	2.0788	0.01882	HILPDA	0.597194
ipsilateral_degree_global	ENSG.genes.annot	ENSG00000180938	2.078	0.018853	ZNF572	0.597194
ipsilateral_degree_global	ENSG.genes.annot	ENSG00000185379	2.077	0.018902	RAD51D	0.597194
ipsilateral_degree_global	ENSG.genes.annot	ENSG00000158019	2.0746	0.019012	BABAM2	0.597194
ipsilateral_degree_global	ENSG.genes.annot	ENSG00000156381	2.0745	0.019015	ANKRD9	0.597194
ipsilateral_degree_global	ENSG.genes.annot	ENSG00000166546	2.0741	0.019034	BEAN1	0.597194
ipsilateral_degree_global	ENSG.genes.annot	ENSG00000108797	2.0733	0.01907	CNTNAP1	0.597194
ipsilateral_degree_global	ENSG.genes.annot	ENSG00000188352	2.0733	0.01907	FOCAD	0.597194
ipsilateral_degree_global	ENSG.genes.annot	ENSG00000135314	2.0733	0.019071	KHDC1	0.597194
ipsilateral_degree_global	ENSG.genes.annot	ENSG00000112335	2.0717	0.019145	SNX3	0.597194
ipsilateral_degree_global	ENSG.genes.annot	ENSG00000121741	2.0704	0.019207	ZMYM2	0.597194
ipsilateral_degree_global	ENSG.genes.annot	ENSG00000160917	2.0695	0.019252	CPSF4	0.597194
ipsilateral_degree_global	ENSG.genes.annot	ENSG00000165115	2.0693	0.019257	KIF27	0.597194
ipsilateral_degree_global	ENSG.genes.annot	ENSG00000212710	2.069	0.019271	CTAGE1	0.597194
ipsilateral_degree_global	ENSG.genes.annot	ENSG00000087085	2.069	0.019275	ACHE	0.597194
ipsilateral_degree_global	ENSG.genes.annot	ENSG00000184939	2.0686	0.019294	ZFP90	0.597194
ipsilateral_degree_global	ENSG.genes.annot	ENSG00000188316	2.0679	0.019327	ENO4	0.597194
efficiency_r	Adult_brain.genes.annot	ENSG00000204422	2.2166	0.013325	AL662899.3	0.597203
ipsilateral_degree_global	Fetal_brain.genes.annot	ENSG00000261320	2.1685	0.01506	AC009061.1	0.597225
ipsilateral_degree_global	Fetal_brain.genes.annot	ENSG00000231445	2.1682	0.015072	TIMM8AP1	0.597225
ipsilateral_degree_global	Fetal_brain.genes.annot	ENSG00000258135	2.1681	0.015075	LINC02396	0.597225
ipsilateral_degree_r	Adult_brain.genes.annot	ENSG00000244537	2.2139	0.013417	KRTAP4-2	0.59725
ipsilateral_degree_l	Fetal_brain.genes.annot	ENSG00000157884	2.1774	0.014724	CIB4	0.597253
ipsilateral_degree_l	Fetal_brain.genes.annot	ENSG00000237824	2.1772	0.014734	RPL23AP33	0.597253
ipsilateral_degree_l	Fetal_brain.genes.annot	ENSG00000254226	2.1768	0.014746	LINC01933	0.597253
ipsilateral_degree_l	Fetal_brain.genes.annot	ENSG00000277831	2.1769	0.014746	AL138960.1	0.597253
ipsilateral_degree_r	Fetal_brain.genes.annot	ENSG00000273568	2.2179	0.013282	AC131009.3	0.597265
ipsilateral_degree_r	Fetal_brain.genes.annot	ENSG00000241791	2.2176	0.013291	RN7SL817P	0.597265
efficiency_l	Cortical_Neuron.genes.annot	ENSG00000244274	2.2535	0.012114	DBNDD2	0.597277
efficiency_l	Cortical_Neuron.genes.annot	ENSG00000225770	2.2534	0.012118	RPS29P3	0.597277
efficiency_r	Midbrain_DA.genes.annot	ENSG00000264981	2.2333	0.012763	RP11-434D2.10	0.59729
efficiency_l	Midbrain_DA.genes.annot	ENSG00000267343	2.1817	0.014566	ZNF833P	0.597292
efficiency_l	Midbrain_DA.genes.annot	ENSG00000175063	2.1815	0.014574	UBE2C	0.597292
efficiency_l	Midbrain_DA.genes.annot	ENSG00000271296	2.1814	0.014575	H3P19	0.597292
clustering_r	Adult_brain.genes.annot	ENSG00000239544	2.2378	0.012619	AL442663.1	0.597294
clustering_r	Adult_brain.genes.annot	ENSG00000234538	2.2376	0.012622	ZNF114P1	0.597294
ipsilateral_degree_l	Adult_brain.genes.annot	ENSG00000252508	2.2099	0.013557	RNU4ATAC3P	0.597297
ipsilateral_degree_l	Adult_brain.genes.annot	ENSG00000105697	2.2093	0.013578	HAMP	0.597297
ipsilateral_degree_l	Adult_brain.genes.annot	ENSG00000272076	2.2088	0.013594	AC090186.1	0.597297
ipsilateral_degree_l	Adult_brain.genes.annot	ENSG00000250102	2.2088	0.013595	LINC02377	0.597297
ipsilateral_degree_l	Adult_brain.genes.annot	ENSG00000251128	2.2086	0.0136	WWC2-AS1	0.597297
small_worldness_global	Fetal_brain.genes.annot	ENSG00000270526	2.3137	0.010342	SNRPGP19	0.597306
small_worldness_global	Fetal_brain.genes.annot	ENSG00000255703	2.3135	0.010347	AC127070.3	0.597306
clustering_l	Cortical_Neuron.genes.annot	ENSG00000232727	2.1994	0.013923	YWHAEP1	0.597316
efficiency_r	Cortical_Neuron.genes.annot	ENSG00000180185	2.3097	0.010451	FAHD1	0.59733
path_length_global	Cortical_Neuron.genes.annot	ENSG00000232888	2.2099	0.013556	RPS11P5	0.597334
path_length_global	Cortical_Neuron.genes.annot	ENSG00000253579	2.2097	0.013565	SUMO2P16	0.597334
path_length_global	Cortical_Neuron.genes.annot	ENSG00000234241	2.2095	0.013572	AL109618.1	0.597334
path_length_global	Cortical_Neuron.genes.annot	ENSG00000160917	2.2091	0.013583	CPSF4	0.597334
ipsilateral_degree_l	Midbrain_DA.genes.annot	ENSG00000199730	2.1238	0.016843	RN7SKP95	0.597341
ipsilateral_degree_l	Midbrain_DA.genes.annot	ENSG00000283016	2.1234	0.01686	AL139353.3	0.597341
ipsilateral_degree_l	Midbrain_DA.genes.annot	ENSG00000280455	2.1233	0.016864	AL359745.1	0.597341
path_length_global	Fetal_brain.genes.annot	ENSG00000232712	2.2338	0.012747	KIZ-AS1	0.597346
contralateral_degree_global	Cortical_Neuron.genes.annot	ENSG00000105698	2.099	0.017907	USF2	0.597354
degree_global	Adult_brain.genes.annot	ENSG00000172139	2.2031	0.013795	SLC9C1	0.597354
degree_global	Adult_brain.genes.annot	ENSG00000103275	2.2028	0.013806	UBE2I	0.597354
clustering_global	Cortical_Neuron.genes.annot	ENSG00000237124	2.2167	0.01332	MTND2P11	0.597359
clustering_global	Cortical_Neuron.genes.annot	ENSG00000252764	2.2159	0.013348	RNU6-1092P	0.597359
clustering_global	Cortical_Neuron.genes.annot	ENSG00000178279	2.2157	0.013356	TNP2	0.597359
clustering_global	Cortical_Neuron.genes.annot	ENSG00000231395	2.2157	0.013357	ARL4AP4	0.597359
clustering_global	Cortical_Neuron.genes.annot	ENSG00000237541	2.2157	0.013358	HLA-DQA2	0.597359
clustering_global	Cortical_Neuron.genes.annot	ENSG00000225914	2.215	0.013379	TSBP1-AS1	0.597359
clustering_global	Cortical_Neuron.genes.annot	ENSG00000173120	2.215	0.013381	KDM2A	0.597359
clustering_global	Cortical_Neuron.genes.annot	ENSG00000148704	2.2147	0.013391	VAX1	0.597359
clustering_global	Cortical_Neuron.genes.annot	ENSG00000130227	2.2146	0.013394	XPO7	0.597359
clustering_global	Cortical_Neuron.genes.annot	ENSG00000255026	2.2143	0.013402	AC136475.3	0.597359
small_worldness_l	Cortical_Neuron.genes.annot	ENSG00000232739	2.224	0.013073	AL607028.1	0.597363
contralateral_degree_global	Fetal_brain.genes.annot	ENSG00000264386	2.1668	0.015124	MIR4513	0.597364
efficiency_r	Cortical_Neuron.genes.annot	ENSG00000271413	2.3093	0.010463	AC104640.2	0.597367
ipsilateral_degree_global	ENSG.genes.annot	ENSG00000164879	2.0666	0.019386	CA3	0.597379
ipsilateral_degree_global	ENSG.genes.annot	ENSG00000134443	2.0662	0.019403	GRP	0.597379
ipsilateral_degree_global	ENSG.genes.annot	ENSG00000197183	2.0649	0.019467	NOL4L	0.597379
ipsilateral_degree_global	ENSG.genes.annot	ENSG00000197119	2.0649	0.019467	SLC25A29	0.597379
ipsilateral_degree_l	Midbrain_DA.genes.annot	ENSG00000172497	2.123	0.016877	ACOT12	0.5974
ipsilateral_degree_global	Fetal_brain.genes.annot	ENSG00000225526	2.1677	0.015091	MKRN2OS	0.597408
ipsilateral_degree_l	Cortical_Neuron.genes.annot	ENSG00000265666	2.1293	0.016614	RARA-AS1	0.597414
ipsilateral_degree_l	Cortical_Neuron.genes.annot	ENSG00000248979	2.1293	0.016615	LAMTOR3P2	0.597414
path_length_l	Adult_brain.genes.annot	ENSG00000092929	2.1866	0.014385	UNC13D	0.597422
path_length_l	Adult_brain.genes.annot	ENSG00000259286	2.1865	0.014388	AC087639.1	0.597422
path_length_l	Adult_brain.genes.annot	ENSG00000219085	2.1862	0.014399	NPM1P37	0.597422
small_worldness_l	Fetal_brain.genes.annot	ENSG00000199450	2.3028	0.010645	RNA5SP276	0.597439
small_worldness_l	Fetal_brain.genes.annot	ENSG00000137288	2.302	0.010667	UQCC2	0.59744
small_worldness_l	Fetal_brain.genes.annot	ENSG00000281732	2.3015	0.010681	Z84468.1	0.59744
small_worldness_l	Fetal_brain.genes.annot	ENSG00000236068	2.3008	0.010701	AC091862.1	0.59744
small_worldness_l	Fetal_brain.genes.annot	ENSG00000258458	2.3003	0.010715	AL160314.2	0.59744
small_worldness_l	Fetal_brain.genes.annot	ENSG00000232520	2.3003	0.010715	GCSIR	0.59744
small_worldness_l	Fetal_brain.genes.annot	ENSG00000213549	2.3001	0.01072	AC005077.1	0.59744
small_worldness_l	Fetal_brain.genes.annot	ENSG00000164961	2.2999	0.010727	WASHC5	0.59744
small_worldness_l	Fetal_brain.genes.annot	ENSG00000279401	2.2996	0.010736	AL133383.4	0.59744
small_worldness_l	ENSG.genes.annot	ENSG00000167487	2.2477	0.012298	KLHL26	0.597442
contralateral_degree_global	Cortical_Neuron.genes.annot	ENSG00000280167	2.0987	0.017922	AP000943.3	0.597452
contralateral_degree_global	Cortical_Neuron.genes.annot	ENSG00000207813	2.0984	0.017934	MIR605	0.597452
contralateral_degree_global	Cortical_Neuron.genes.annot	ENSG00000241288	2.0982	0.017944	LINC02614	0.597452
clustering_global	Adult_brain.genes.annot	ENSG00000265085	2.2194	0.013229	AC110810.1	0.597472
clustering_global	Adult_brain.genes.annot	ENSG00000148660	2.2191	0.01324	CAMK2G	0.597472
contralateral_degree_global	Cortical_Neuron.genes.annot	ENSG00000150540	2.0979	0.017956	HNMT	0.597474
efficiency_global	Fetal_brain.genes.annot	ENSG00000258651	2.2964	0.010828	SEC23A-AS1	0.597496
efficiency_global	Fetal_brain.genes.annot	ENSG00000076201	2.2956	0.010848	PTPN23	0.59751
efficiency_global	Fetal_brain.genes.annot	ENSG00000162782	2.2956	0.010851	TDRD5	0.59751
ipsilateral_degree_l	ENSG.genes.annot	ENSG00000142405	2.0263	0.021369	NLRP12	0.597516
ipsilateral_degree_l	ENSG.genes.annot	ENSG00000164402	2.0257	0.021397	SEPTIN8	0.597516
ipsilateral_degree_l	ENSG.genes.annot	ENSG00000121753	2.0251	0.021429	ADGRB2	0.597516
ipsilateral_degree_l	ENSG.genes.annot	ENSG00000184939	2.0239	0.021491	ZFP90	0.597516
ipsilateral_degree_l	ENSG.genes.annot	ENSG00000116663	2.0209	0.021646	FBXO6	0.597516
ipsilateral_degree_l	ENSG.genes.annot	ENSG00000136274	2.0203	0.021675	NACAD	0.597516
ipsilateral_degree_l	ENSG.genes.annot	ENSG00000170236	2.0196	0.021713	USP50	0.597516
ipsilateral_degree_l	ENSG.genes.annot	ENSG00000083544	2.0196	0.021713	TDRD3	0.597516
ipsilateral_degree_l	ENSG.genes.annot	ENSG00000175664	2.0194	0.021725	TEX26	0.597516
ipsilateral_degree_l	ENSG.genes.annot	ENSG00000168569	2.0188	0.021755	TMEM223	0.597516
ipsilateral_degree_l	ENSG.genes.annot	ENSG00000034677	2.0184	0.021775	RNF19A	0.597516
ipsilateral_degree_l	ENSG.genes.annot	ENSG00000174738	2.0181	0.02179	NR1D2	0.597516
ipsilateral_degree_l	ENSG.genes.annot	ENSG00000172199	2.0166	0.021867	OR8U1	0.597516
ipsilateral_degree_l	ENSG.genes.annot	ENSG00000159723	2.0161	0.021896	AGRP	0.597516
ipsilateral_degree_l	ENSG.genes.annot	ENSG00000141378	2.0154	0.02193	PTRH2	0.597516
ipsilateral_degree_l	ENSG.genes.annot	ENSG00000171475	2.0154	0.021932	WIPF2	0.597516
ipsilateral_degree_l	ENSG.genes.annot	ENSG00000130522	2.0153	0.021937	JUND	0.597516
ipsilateral_degree_l	ENSG.genes.annot	ENSG00000170231	2.0148	0.021964	FABP6	0.597516
ipsilateral_degree_l	ENSG.genes.annot	ENSG00000108963	2.0147	0.021966	DPH1	0.597516
ipsilateral_degree_l	ENSG.genes.annot	ENSG00000112182	2.0144	0.021985	BACH2	0.597516
efficiency_l	Midbrain_DA.genes.annot	ENSG00000124107	2.181	0.014592	SLPI	0.597524
clustering_r	ENSG.genes.annot	ENSG00000143401	2.2545	0.012082	ANP32E	0.597525
clustering_r	ENSG.genes.annot	ENSG00000149633	2.2528	0.012136	KIAA1755	0.597525
clustering_r	ENSG.genes.annot	ENSG00000048740	2.2486	0.012269	CELF2	0.597525
clustering_r	ENSG.genes.annot	ENSG00000118985	2.2467	0.012329	ELL2	0.597525
clustering_r	ENSG.genes.annot	ENSG00000112182	2.2443	0.012407	BACH2	0.597525
clustering_r	ENSG.genes.annot	ENSG00000186891	2.2442	0.01241	TNFRSF18	0.597525
clustering_r	ENSG.genes.annot	ENSG00000178802	2.2434	0.012437	MPI	0.597525
clustering_r	ENSG.genes.annot	ENSG00000232113	2.2425	0.012466	TEX50	0.597525
clustering_r	ENSG.genes.annot	ENSG00000196171	2.2417	0.012491	OR6K2	0.597525
clustering_r	ENSG.genes.annot	ENSG00000225830	2.2398	0.012553	ERCC6	0.597525
clustering_r	ENSG.genes.annot	ENSG00000121753	2.2397	0.012554	ADGRB2	0.597525
clustering_r	ENSG.genes.annot	ENSG00000197599	2.2381	0.012606	CCDC154	0.597525
clustering_r	ENSG.genes.annot	ENSG00000204583	2.237	0.012642	LRCOL1	0.597525
clustering_r	ENSG.genes.annot	ENSG00000178279	2.237	0.012644	TNP2	0.597525
clustering_r	ENSG.genes.annot	ENSG00000185379	2.2368	0.012648	RAD51D	0.597525
clustering_r	ENSG.genes.annot	ENSG00000132155	2.2363	0.012667	RAF1	0.597525
clustering_r	ENSG.genes.annot	ENSG00000104490	2.2361	0.012674	NCALD	0.597525
clustering_r	ENSG.genes.annot	ENSG00000257365	2.2352	0.012701	FNTB	0.597525
clustering_r	ENSG.genes.annot	ENSG00000169020	2.2336	0.012754	ATP5ME	0.597525
clustering_r	ENSG.genes.annot	ENSG00000075975	2.2336	0.012754	MKRN2	0.597525
clustering_r	ENSG.genes.annot	ENSG00000121741	2.2332	0.012767	ZMYM2	0.597525
clustering_r	ENSG.genes.annot	ENSG00000168685	2.2323	0.012799	IL7R	0.597525
clustering_r	ENSG.genes.annot	ENSG00000102804	2.2319	0.01281	TSC22D1	0.597525
clustering_r	ENSG.genes.annot	ENSG00000137409	2.2309	0.012843	MTCH1	0.597525
clustering_r	ENSG.genes.annot	ENSG00000205730	2.2298	0.012879	ITPRIPL2	0.597525
clustering_r	ENSG.genes.annot	ENSG00000135314	2.2277	0.012949	KHDC1	0.597525
clustering_r	ENSG.genes.annot	ENSG00000177558	2.2275	0.012957	FAM187B	0.597525
clustering_r	ENSG.genes.annot	ENSG00000180185	2.2271	0.01297	FAHD1	0.597525
efficiency_r	Adult_brain.genes.annot	ENSG00000263714	2.2158	0.013351	RN7SL755P	0.597528
efficiency_r	Adult_brain.genes.annot	ENSG00000257835	2.2157	0.013355	AC073591.1	0.597528
ipsilateral_degree_global	Adult_brain.genes.annot	ENSG00000265666	2.154	0.015619	RARA-AS1	0.597538
path_length_r	Adult_brain.genes.annot	ENSG00000251830	2.142	0.016097	SNORD46	0.597546
small_worldness_l	Midbrain_DA.genes.annot	ENSG00000183665	2.2241	0.013072	TRMT12	0.597546
small_worldness_l	Midbrain_DA.genes.annot	ENSG00000107187	2.2237	0.013086	LHX3	0.597546
small_worldness_l	Midbrain_DA.genes.annot	ENSG00000201330	2.2232	0.013103	SNORD32B	0.597546
small_worldness_l	Midbrain_DA.genes.annot	ENSG00000223635	2.2224	0.013127	AL121990.1	0.597546
small_worldness_l	Midbrain_DA.genes.annot	ENSG00000213462	2.2221	0.013139	ERV3-1	0.597546
small_worldness_l	Midbrain_DA.genes.annot	ENSG00000261250	2.2216	0.013155	AL160286.3	0.597546
small_worldness_l	Midbrain_DA.genes.annot	ENSG00000219280	2.2215	0.013159	VN1R8P	0.597546
small_worldness_l	Midbrain_DA.genes.annot	ENSG00000200616	2.2214	0.013162	Y_RNA	0.597546
small_worldness_l	Midbrain_DA.genes.annot	ENSG00000103275	2.2214	0.013162	UBE2I	0.597546
small_worldness_l	Midbrain_DA.genes.annot	ENSG00000111252	2.2213	0.013165	SH2B3	0.597546
efficiency_global	Cortical_Neuron.genes.annot	ENSG00000224718	2.3133	0.010354	LINC01657	0.597548
efficiency_global	Cortical_Neuron.genes.annot	ENSG00000130518	2.3129	0.010364	IQCN	0.597548
path_length_l	ENSG.genes.annot	ENSG00000101074	2.2428	0.012454	R3HDML	0.597559
path_length_l	ENSG.genes.annot	ENSG00000079691	2.2424	0.012468	CARMIL1	0.597559
clustering_global	Cortical_Neuron.genes.annot	ENSG00000148834	2.2139	0.013418	GSTO1	0.597566
clustering_global	Fetal_brain.genes.annot	ENSG00000138834	2.2176	0.01329	MAPK8IP3	0.597568
clustering_global	Fetal_brain.genes.annot	ENSG00000237124	2.2167	0.01332	MTND2P11	0.597568
clustering_global	Fetal_brain.genes.annot	ENSG00000248319	2.2166	0.013325	LINC02275	0.597568
clustering_global	Fetal_brain.genes.annot	ENSG00000252764	2.2159	0.013348	RNU6-1092P	0.597568
clustering_global	Fetal_brain.genes.annot	ENSG00000178279	2.2157	0.013356	TNP2	0.597568
clustering_global	Fetal_brain.genes.annot	ENSG00000151067	2.2157	0.013357	CACNA1C	0.597568
clustering_global	Fetal_brain.genes.annot	ENSG00000162896	2.2156	0.013359	PIGR	0.597568
clustering_global	Fetal_brain.genes.annot	ENSG00000279852	2.2154	0.013366	AC083964.2	0.597568
path_length_l	Adult_brain.genes.annot	ENSG00000204152	2.1858	0.014414	TIMM23B	0.597572
clustering_l	Adult_brain.genes.annot	ENSG00000234515	2.2393	0.012569	PPP1R2P1	0.597577
clustering_l	Adult_brain.genes.annot	ENSG00000201223	2.2387	0.012588	RNU6-1305P	0.597577
clustering_l	Adult_brain.genes.annot	ENSG00000257539	2.2387	0.012589	HSPA8P14	0.597577
clustering_l	Adult_brain.genes.annot	ENSG00000249494	2.2385	0.012595	AC008629.1	0.597577
clustering_l	Adult_brain.genes.annot	ENSG00000200737	2.2384	0.012598	Y_RNA	0.597577
clustering_l	Adult_brain.genes.annot	ENSG00000006611	2.2378	0.012618	USH1C	0.597577
clustering_l	Adult_brain.genes.annot	ENSG00000248757	2.2373	0.012634	LINC02115	0.597577
clustering_l	Adult_brain.genes.annot	ENSG00000129646	2.237	0.012643	QRICH2	0.597577
clustering_l	Adult_brain.genes.annot	ENSG00000254637	2.2368	0.01265	OR4A18P	0.597577
clustering_l	Adult_brain.genes.annot	ENSG00000254277	2.2367	0.012654	AC009446.1	0.597577
clustering_l	Adult_brain.genes.annot	ENSG00000186891	2.2367	0.012654	TNFRSF18	0.597577
clustering_l	Adult_brain.genes.annot	ENSG00000116350	2.2363	0.012665	SRSF4	0.597577
clustering_l	Adult_brain.genes.annot	ENSG00000255289	2.2354	0.012697	AC068389.2	0.597577
clustering_l	Adult_brain.genes.annot	ENSG00000241462	2.2352	0.012701	AC100832.1	0.597577
clustering_l	Adult_brain.genes.annot	ENSG00000224000	2.2352	0.012702	Z97198.1	0.597577
clustering_l	Adult_brain.genes.annot	ENSG00000241866	2.2349	0.012711	RN7SL401P	0.597577
clustering_l	Adult_brain.genes.annot	ENSG00000167720	2.2347	0.012717	SRR	0.597577
clustering_l	Adult_brain.genes.annot	ENSG00000268295	2.2347	0.012719	POLR3GP1	0.597577
clustering_global	Midbrain_DA.genes.annot	ENSG00000006016	2.1512	0.015729	CRLF1	0.597578
clustering_global	Midbrain_DA.genes.annot	ENSG00000233594	2.1508	0.015745	BTF3P5	0.597578
clustering_global	Midbrain_DA.genes.annot	ENSG00000261058	2.1507	0.015749	AC099508.2	0.597578
path_length_global	ENSG.genes.annot	ENSG00000185033	2.1344	0.016404	SEMA4B	0.597579
path_length_global	ENSG.genes.annot	ENSG00000141756	2.1336	0.016439	FKBP10	0.597579
path_length_global	ENSG.genes.annot	ENSG00000159128	2.1331	0.016457	IFNGR2	0.597579
path_length_global	ENSG.genes.annot	ENSG00000130711	2.1326	0.016477	PRDM12	0.597579
path_length_global	ENSG.genes.annot	ENSG00000255587	2.1323	0.016493	RAB44	0.597579
path_length_global	ENSG.genes.annot	ENSG00000185559	2.1315	0.016524	DLK1	0.597579
small_worldness_r	Midbrain_DA.genes.annot	ENSG00000174891	2.2387	0.012588	RSRC1	0.597584
contralateral_degree_global	Midbrain_DA.genes.annot	ENSG00000178074	2.1223	0.016905	C2orf69	0.597589
contralateral_degree_global	Cortical_Neuron.genes.annot	ENSG00000215397	2.0976	0.017971	SCRT2	0.597595
ipsilateral_degree_r	Fetal_brain.genes.annot	ENSG00000207084	2.2171	0.01331	SNORA72	0.597608
path_length_global	Fetal_brain.genes.annot	ENSG00000181418	2.2333	0.012764	DDN	0.59761
contralateral_degree_global	Midbrain_DA.genes.annot	ENSG00000239133	2.122	0.016917	snoU13	0.597613
small_worldness_global	Fetal_brain.genes.annot	ENSG00000156006	2.3129	0.010364	NAT2	0.597631
small_worldness_r	Midbrain_DA.genes.annot	ENSG00000224162	2.2379	0.012614	UQCRHP3	0.597632
small_worldness_r	Midbrain_DA.genes.annot	ENSG00000213488	2.2376	0.012622	AC008716.1	0.597632
small_worldness_r	Midbrain_DA.genes.annot	ENSG00000221601	2.2376	0.012623	RNU4ATAC2P	0.597632
clustering_global	Midbrain_DA.genes.annot	ENSG00000279369	2.1504	0.015762	AC046185.3	0.597642
path_length_global	Fetal_brain.genes.annot	ENSG00000253400	2.2326	0.012787	AL356133.1	0.597644
path_length_global	Fetal_brain.genes.annot	ENSG00000250240	2.2326	0.012789	AC008840.1	0.597644
path_length_global	Fetal_brain.genes.annot	ENSG00000236118	2.2319	0.012811	AC245517.4	0.597644
path_length_global	Fetal_brain.genes.annot	ENSG00000253433	2.2312	0.012833	AC083843.1	0.597644
path_length_global	Fetal_brain.genes.annot	ENSG00000236358	2.2304	0.012861	AL355472.2	0.597644
path_length_global	Fetal_brain.genes.annot	ENSG00000183208	2.2301	0.012869	GDPGP1	0.597644
path_length_global	Fetal_brain.genes.annot	ENSG00000105784	2.2298	0.01288	RUNDC3B	0.597644
path_length_global	Fetal_brain.genes.annot	ENSG00000206947	2.2298	0.012881	SNORA20	0.597644
path_length_global	Fetal_brain.genes.annot	ENSG00000235029	2.2296	0.012886	MNX1-AS2	0.597644
path_length_global	Fetal_brain.genes.annot	ENSG00000219085	2.2291	0.012903	NPM1P37	0.597644
path_length_global	Fetal_brain.genes.annot	ENSG00000197177	2.229	0.012906	ADGRA1	0.597644
path_length_global	Fetal_brain.genes.annot	ENSG00000178074	2.2289	0.012912	C2orf69	0.597644
path_length_global	Fetal_brain.genes.annot	ENSG00000224322	2.2287	0.012916	AC004009.1	0.597644
path_length_global	Fetal_brain.genes.annot	ENSG00000251858	2.2285	0.012924	SNORA31	0.597644
small_worldness_r	Midbrain_DA.genes.annot	ENSG00000228955	2.2371	0.012641	AL591623.2	0.597648
small_worldness_r	Midbrain_DA.genes.annot	ENSG00000204420	2.2369	0.012646	MPIG6B	0.597648
path_length_l	Midbrain_DA.genes.annot	ENSG00000226761	2.121	0.01696	TAS2R46	0.597661
path_length_l	Midbrain_DA.genes.annot	ENSG00000277672	2.1206	0.016976	AC011603.5	0.597661
path_length_l	Midbrain_DA.genes.annot	ENSG00000090238	2.1203	0.01699	YPEL3	0.597661
path_length_l	Midbrain_DA.genes.annot	ENSG00000279656	2.1202	0.016994	AL132780.4	0.597661
path_length_l	Midbrain_DA.genes.annot	ENSG00000116815	2.1199	0.017006	CD58	0.597661
path_length_l	Midbrain_DA.genes.annot	ENSG00000226864	2.1199	0.017009	ATE1-AS1	0.597661
efficiency_global	Adult_brain.genes.annot	ENSG00000199364	2.264	0.011788	RNA5SP327	0.597672
ipsilateral_degree_l	Adult_brain.genes.annot	ENSG00000234028	2.2081	0.01362	EIF2AK3-DT	0.597676
ipsilateral_degree_l	Fetal_brain.genes.annot	ENSG00000131732	2.1762	0.014768	ZCCHC9	0.597683
path_length_l	Cortical_Neuron.genes.annot	ENSG00000253665	2.2468	0.012325	AC022733.1	0.597712
path_length_l	Cortical_Neuron.genes.annot	ENSG00000233444	2.2468	0.012325	AC013262.1	0.597712
path_length_l	Cortical_Neuron.genes.annot	ENSG00000255004	2.2467	0.01233	AL133330.2	0.597712
path_length_l	Cortical_Neuron.genes.annot	ENSG00000163848	2.2466	0.012333	ZNF148	0.597712
path_length_l	Cortical_Neuron.genes.annot	ENSG00000116641	2.2465	0.012337	DOCK7	0.597712
path_length_l	Cortical_Neuron.genes.annot	ENSG00000105341	2.2459	0.012354	DMAC2	0.597712
path_length_l	Cortical_Neuron.genes.annot	ENSG00000106511	2.2458	0.012359	MEOX2	0.597712
path_length_l	Cortical_Neuron.genes.annot	ENSG00000108406	2.2453	0.012374	DHX40	0.597712
path_length_l	Cortical_Neuron.genes.annot	ENSG00000077348	2.2452	0.012379	EXOSC5	0.597712
path_length_l	Cortical_Neuron.genes.annot	ENSG00000228453	2.2449	0.012388	RPS15AP9	0.597712
clustering_r	Cortical_Neuron.genes.annot	ENSG00000200735	2.252	0.012161	RNY4P8	0.597717
small_worldness_l	Cortical_Neuron.genes.annot	ENSG00000253271	2.2232	0.013103	AC027419.1	0.597719
small_worldness_l	Cortical_Neuron.genes.annot	ENSG00000228988	2.2229	0.01311	AL353771.1	0.597719
small_worldness_l	Cortical_Neuron.genes.annot	ENSG00000263894	2.2224	0.013128	MIR3925	0.597719
small_worldness_l	Cortical_Neuron.genes.annot	ENSG00000261250	2.2216	0.013155	AL160286.3	0.597719
small_worldness_l	Cortical_Neuron.genes.annot	ENSG00000200616	2.2214	0.013162	Y_RNA	0.597719
small_worldness_l	Cortical_Neuron.genes.annot	ENSG00000254020	2.2204	0.013195	AC104211.3	0.597719
small_worldness_l	Cortical_Neuron.genes.annot	ENSG00000153113	2.2202	0.013202	CAST	0.597719
small_worldness_l	Cortical_Neuron.genes.annot	ENSG00000256108	2.22	0.01321	AC135586.1	0.597719
small_worldness_l	Cortical_Neuron.genes.annot	ENSG00000278058	2.2197	0.01322	AC009159.3	0.597719
small_worldness_l	Cortical_Neuron.genes.annot	ENSG00000068697	2.2196	0.013224	LAPTM4A	0.597719
small_worldness_l	Cortical_Neuron.genes.annot	ENSG00000250576	2.219	0.013242	AC012629.1	0.597719
small_worldness_l	Cortical_Neuron.genes.annot	ENSG00000066855	2.219	0.013244	MTFR1	0.597719
small_worldness_l	Cortical_Neuron.genes.annot	ENSG00000280345	2.219	0.013245	AC092184.3	0.597719
small_worldness_l	Cortical_Neuron.genes.annot	ENSG00000234460	2.2188	0.013252	AL772337.3	0.597719
small_worldness_l	Cortical_Neuron.genes.annot	ENSG00000065882	2.218	0.013279	TBC1D1	0.597719
small_worldness_l	Cortical_Neuron.genes.annot	ENSG00000151067	2.2177	0.013289	CACNA1C	0.597719
small_worldness_l	Cortical_Neuron.genes.annot	ENSG00000224000	2.2176	0.013291	Z97198.1	0.597719
small_worldness_l	Cortical_Neuron.genes.annot	ENSG00000238778	2.2172	0.013303	RNU7-80P	0.597719
small_worldness_l	Cortical_Neuron.genes.annot	ENSG00000270723	2.2172	0.013306	RPL23AP92	0.597719
small_worldness_l	Cortical_Neuron.genes.annot	ENSG00000235040	2.2168	0.013318	MTCO3P1	0.597719
small_worldness_l	Cortical_Neuron.genes.annot	ENSG00000211611	2.2165	0.01333	IGKV6-21	0.597719
small_worldness_l	Cortical_Neuron.genes.annot	ENSG00000073712	2.2156	0.013359	FERMT2	0.597719
small_worldness_l	Cortical_Neuron.genes.annot	ENSG00000272170	2.2156	0.01336	AL355385.1	0.597719
small_worldness_l	Cortical_Neuron.genes.annot	ENSG00000174007	2.2152	0.013373	CEP19	0.597719
small_worldness_l	Cortical_Neuron.genes.annot	ENSG00000283307	2.2152	0.013374	OR5AK4P	0.597719
small_worldness_l	Cortical_Neuron.genes.annot	ENSG00000271237	2.2151	0.013376	HMGB1P50	0.597719
path_length_r	Midbrain_DA.genes.annot	ENSG00000224903	2.0848	0.018543	AC005534.1	0.597721
path_length_r	Midbrain_DA.genes.annot	ENSG00000225107	2.0846	0.018552	AC092484.1	0.597721
ipsilateral_degree_r	Adult_brain.genes.annot	ENSG00000177045	2.2133	0.013439	SIX5	0.597723
small_worldness_l	Midbrain_DA.genes.annot	ENSG00000246308	2.2208	0.013183	AC116535.2	0.597728
small_worldness_l	Midbrain_DA.genes.annot	ENSG00000254020	2.2204	0.013195	AC104211.3	0.597728
small_worldness_l	Midbrain_DA.genes.annot	ENSG00000238278	2.2202	0.013203	ALG1L6P	0.597728
degree_global	Cortical_Neuron.genes.annot	ENSG00000133030	2.1554	0.015565	MPRIP	0.597763
degree_global	Cortical_Neuron.genes.annot	ENSG00000227625	2.1552	0.015574	AL359510.1	0.597763
degree_global	Cortical_Neuron.genes.annot	ENSG00000007516	2.155	0.01558	BAIAP3	0.597763
path_length_global	Adult_brain.genes.annot	ENSG00000196730	2.1214	0.016945	DAPK1	0.597764
degree_global	Adult_brain.genes.annot	ENSG00000229064	2.2021	0.013827	AC104073.1	0.59777
path_length_l	Cortical_Neuron.genes.annot	ENSG00000151135	2.244	0.012417	TMEM263	0.597771
path_length_l	Cortical_Neuron.genes.annot	ENSG00000143476	2.2437	0.012426	DTL	0.597771
path_length_l	Cortical_Neuron.genes.annot	ENSG00000226254	2.2432	0.012441	PTP4A1P3	0.597771
path_length_l	Cortical_Neuron.genes.annot	ENSG00000259540	2.2432	0.012441	AC027020.1	0.597771
path_length_l	Cortical_Neuron.genes.annot	ENSG00000254867	2.2431	0.012446	AP006287.1	0.597771
clustering_l	Cortical_Neuron.genes.annot	ENSG00000261505	2.1984	0.013961	AL031714.1	0.597779
clustering_l	Cortical_Neuron.genes.annot	ENSG00000265698	2.1978	0.013983	LARP7P3	0.597779
clustering_l	Cortical_Neuron.genes.annot	ENSG00000267218	2.1977	0.013984	AC005336.2	0.597779
clustering_l	Cortical_Neuron.genes.annot	ENSG00000224783	2.1977	0.013985	MIPEPP2	0.597779
clustering_l	Cortical_Neuron.genes.annot	ENSG00000255532	2.1975	0.013994	AC118942.1	0.597779
clustering_l	Cortical_Neuron.genes.annot	ENSG00000266599	2.1972	0.014002	AC079336.4	0.597779
clustering_l	Cortical_Neuron.genes.annot	ENSG00000165282	2.1966	0.014024	PIGO	0.597779
clustering_l	Cortical_Neuron.genes.annot	ENSG00000260274	2.1965	0.014027	AC068338.2	0.597779
clustering_l	Cortical_Neuron.genes.annot	ENSG00000263624	2.1963	0.014036	AC055811.1	0.597779
degree_global	Fetal_brain.genes.annot	ENSG00000251374	2.1814	0.014577	AC010598.1	0.597782
small_worldness_r	Fetal_brain.genes.annot	ENSG00000276223	2.3595	0.0091492	AL118522.1	0.597793
path_length_global	Cortical_Neuron.genes.annot	ENSG00000279493	2.2084	0.013608	FP565260.4	0.597796
path_length_global	Cortical_Neuron.genes.annot	ENSG00000197599	2.2079	0.013624	CCDC154	0.597796
path_length_global	Cortical_Neuron.genes.annot	ENSG00000277447	2.2069	0.01366	AP005431.2	0.597796
path_length_global	Cortical_Neuron.genes.annot	ENSG00000252258	2.2069	0.01366	SNORA70	0.597796
path_length_global	Cortical_Neuron.genes.annot	ENSG00000130675	2.2068	0.013663	MNX1	0.597796
path_length_global	Cortical_Neuron.genes.annot	ENSG00000265501	2.2066	0.013672	AC005549.2	0.597796
path_length_global	Cortical_Neuron.genes.annot	ENSG00000081041	2.2066	0.013673	CXCL2	0.597796
ipsilateral_degree_r	Midbrain_DA.genes.annot	ENSG00000255452	2.205	0.013726	AC084851.2	0.597801
path_length_l	Adult_brain.genes.annot	ENSG00000254953	2.1854	0.014431	AP001803.1	0.597805
ipsilateral_degree_l	Fetal_brain.genes.annot	ENSG00000124160	2.1756	0.014793	NCOA5	0.597814
ipsilateral_degree_l	Fetal_brain.genes.annot	ENSG00000105698	2.1756	0.014794	USF2	0.597814
efficiency_r	ENSG.genes.annot	ENSG00000187535	2.22	0.013211	IFT140	0.597815
small_worldness_global	Midbrain_DA.genes.annot	ENSG00000254517	2.2276	0.012955	AC027369.2	0.59782
small_worldness_global	Midbrain_DA.genes.annot	ENSG00000226455	2.2272	0.012965	AL121787.1	0.59782
small_worldness_global	Midbrain_DA.genes.annot	ENSG00000181698	2.2272	0.012967	OR5T1	0.59782
path_length_r	Midbrain_DA.genes.annot	ENSG00000219881	2.0843	0.018567	GAPDHP42	0.597839
small_worldness_r	Adult_brain.genes.annot	ENSG00000257308	2.2939	0.010899	AC090017.1	0.597844
small_worldness_r	Adult_brain.genes.annot	ENSG00000153250	2.2934	0.010912	RBMS1	0.597844
small_worldness_r	Adult_brain.genes.annot	ENSG00000138135	2.2933	0.010915	CH25H	0.597844
efficiency_global	Midbrain_DA.genes.annot	ENSG00000234624	2.1656	0.015171	AC016894.1	0.597848
efficiency_global	Midbrain_DA.genes.annot	ENSG00000184319	2.1654	0.015178	RPL23AP82	0.597848
path_length_r	Fetal_brain.genes.annot	ENSG00000267370	2.2812	0.011267	AC008752.4	0.597857
clustering_r	Adult_brain.genes.annot	ENSG00000280242	2.2368	0.012651	AL450226.2	0.597862
clustering_r	Adult_brain.genes.annot	ENSG00000226030	2.2363	0.012665	HLA-DQB3	0.597862
clustering_r	Adult_brain.genes.annot	ENSG00000272440	2.2358	0.012683	AC080013.6	0.597862
clustering_r	Adult_brain.genes.annot	ENSG00000241984	2.2356	0.012687	RPL7AP2	0.597862
clustering_r	Adult_brain.genes.annot	ENSG00000118985	2.235	0.012708	ELL2	0.597862
clustering_r	Adult_brain.genes.annot	ENSG00000270048	2.234	0.012741	AC068790.4	0.597862
clustering_r	Adult_brain.genes.annot	ENSG00000227979	2.234	0.012741	AC002127.1	0.597862
clustering_r	Adult_brain.genes.annot	ENSG00000138674	2.2334	0.012762	SEC31A	0.597862
clustering_r	Adult_brain.genes.annot	ENSG00000254637	2.2326	0.012786	OR4A18P	0.597862
clustering_r	Adult_brain.genes.annot	ENSG00000232647	2.2322	0.0128	POLR3KP1	0.597862
clustering_r	Adult_brain.genes.annot	ENSG00000165046	2.2315	0.012825	LETM2	0.597862
clustering_r	Adult_brain.genes.annot	ENSG00000272076	2.2314	0.012827	AC090186.1	0.597862
clustering_r	Adult_brain.genes.annot	ENSG00000230316	2.2314	0.012827	FEZF1-AS1	0.597862
clustering_r	Adult_brain.genes.annot	ENSG00000149201	2.231	0.01284	CCDC81	0.597862
clustering_r	Adult_brain.genes.annot	ENSG00000188921	2.2306	0.012853	HACD4	0.597862
clustering_r	Adult_brain.genes.annot	ENSG00000248205	2.2305	0.012857	H3P17	0.597862
clustering_r	Adult_brain.genes.annot	ENSG00000270252	2.2297	0.012884	IGKV3OR2-5	0.597862
clustering_r	Adult_brain.genes.annot	ENSG00000168754	2.2294	0.012892	FAM178B	0.597862
clustering_r	Adult_brain.genes.annot	ENSG00000227454	2.229	0.012907	MTND4P30	0.597862
clustering_r	Adult_brain.genes.annot	ENSG00000254645	2.2288	0.012912	AC087379.1	0.597862
clustering_r	Adult_brain.genes.annot	ENSG00000223116	2.2282	0.012932	AL157931.1	0.597862
clustering_r	Adult_brain.genes.annot	ENSG00000261184	2.228	0.012939	AC083864.3	0.597862
clustering_r	Adult_brain.genes.annot	ENSG00000254764	2.2277	0.012951	TRIM53CP	0.597862
clustering_r	Adult_brain.genes.annot	ENSG00000179403	2.2276	0.012952	VWA1	0.597862
clustering_r	Adult_brain.genes.annot	ENSG00000254517	2.2274	0.012961	AC027369.2	0.597862
clustering_r	Adult_brain.genes.annot	ENSG00000180185	2.2271	0.01297	FAHD1	0.597862
clustering_r	Adult_brain.genes.annot	ENSG00000224602	2.2263	0.012998	RPS26P5	0.597862
clustering_r	Adult_brain.genes.annot	ENSG00000232118	2.2252	0.013034	BACH1-AS1	0.597862
clustering_r	Adult_brain.genes.annot	ENSG00000186940	2.2251	0.013038	CHCHD2P9	0.597862
clustering_r	Adult_brain.genes.annot	ENSG00000225514	2.2247	0.013052	MTND1P34	0.597862
clustering_r	Adult_brain.genes.annot	ENSG00000151208	2.2244	0.01306	DLG5	0.597862
clustering_r	Adult_brain.genes.annot	ENSG00000255550	2.2242	0.013067	AP006587.4	0.597862
clustering_r	Adult_brain.genes.annot	ENSG00000223544	2.2241	0.013071	AC005838.1	0.597862
clustering_r	Adult_brain.genes.annot	ENSG00000278513	2.2231	0.013103	AC091046.2	0.597862
clustering_r	Adult_brain.genes.annot	ENSG00000088876	2.2229	0.013113	ZNF343	0.597862
clustering_r	Adult_brain.genes.annot	ENSG00000159212	2.2228	0.013115	CLIC6	0.597862
clustering_r	Adult_brain.genes.annot	ENSG00000251213	2.2228	0.013116	AC012055.2	0.597862
clustering_r	Adult_brain.genes.annot	ENSG00000266995	2.2223	0.013133	AP001542.1	0.597862
clustering_r	Adult_brain.genes.annot	ENSG00000266015	2.2221	0.013137	MIR4309	0.597862
clustering_r	Adult_brain.genes.annot	ENSG00000240940	2.2216	0.013154	RN7SL591P	0.597862
clustering_r	Adult_brain.genes.annot	ENSG00000279995	2.2215	0.013159	AC139792.3	0.597862
clustering_r	Adult_brain.genes.annot	ENSG00000211588	2.2201	0.013205	AL023913.1	0.597862
clustering_r	Adult_brain.genes.annot	ENSG00000252623	2.2198	0.013215	RNA5SP481	0.597862
clustering_r	Adult_brain.genes.annot	ENSG00000177932	2.2197	0.013218	ZNF354C	0.597862
clustering_r	Adult_brain.genes.annot	ENSG00000134825	2.219	0.013243	TMEM258	0.597862
clustering_r	Adult_brain.genes.annot	ENSG00000264701	2.2188	0.013249	AC018521.4	0.597862
clustering_r	Adult_brain.genes.annot	ENSG00000248377	2.2185	0.013259	HMGN1P9	0.597862
clustering_r	Adult_brain.genes.annot	ENSG00000223800	2.2183	0.013266	AL355314.1	0.597862
clustering_r	Adult_brain.genes.annot	ENSG00000162779	2.2176	0.013292	AXDND1	0.597862
clustering_r	Adult_brain.genes.annot	ENSG00000247131	2.2174	0.013299	AC025263.1	0.597862
clustering_r	Adult_brain.genes.annot	ENSG00000226526	2.2173	0.013301	AL049569.1	0.597862
clustering_r	Adult_brain.genes.annot	ENSG00000269855	2.217	0.01331	RNF225	0.597862
clustering_r	Adult_brain.genes.annot	ENSG00000248160	2.2165	0.013328	AC233724.1	0.597862
clustering_r	Adult_brain.genes.annot	ENSG00000105698	2.2162	0.01334	USF2	0.597862
clustering_r	Adult_brain.genes.annot	ENSG00000227707	2.216	0.013346	SDAD1P3	0.597862
clustering_r	Adult_brain.genes.annot	ENSG00000253822	2.2157	0.013357	IGLV3-24	0.597862
clustering_r	Adult_brain.genes.annot	ENSG00000278330	2.2156	0.013358	AC018529.2	0.597862
clustering_r	Adult_brain.genes.annot	ENSG00000228696	2.2156	0.013358	ARL17B	0.597862
clustering_r	Adult_brain.genes.annot	ENSG00000279704	2.2154	0.013366	AC148477.8	0.597862
clustering_r	Adult_brain.genes.annot	ENSG00000002726	2.2153	0.013368	AOC1	0.597862
clustering_r	Adult_brain.genes.annot	ENSG00000131480	2.2153	0.013369	AOC2	0.597862
clustering_r	Adult_brain.genes.annot	ENSG00000170545	2.2153	0.013371	SMAGP	0.597862
clustering_r	Adult_brain.genes.annot	ENSG00000175040	2.215	0.013379	CHST2	0.597862
clustering_r	Adult_brain.genes.annot	ENSG00000188646	2.215	0.013381	AC123904.1	0.597862
clustering_r	Adult_brain.genes.annot	ENSG00000258876	2.215	0.013381	TGFB3-AS1	0.597862
clustering_r	Adult_brain.genes.annot	ENSG00000237293	2.2147	0.013389	AC007099.2	0.597862
clustering_r	Adult_brain.genes.annot	ENSG00000260322	2.2144	0.013402	AC098657.2	0.597862
clustering_r	Adult_brain.genes.annot	ENSG00000101473	2.2142	0.013408	ACOT8	0.597862
degree_global	Fetal_brain.genes.annot	ENSG00000202189	2.1808	0.014599	SNORA30	0.597874
degree_global	Fetal_brain.genes.annot	ENSG00000226376	2.1807	0.014602	AL135923.1	0.597874
degree_global	ENSG.genes.annot	ENSG00000247626	2.1123	0.017331	MARS2	0.597875
degree_global	ENSG.genes.annot	ENSG00000125864	2.1121	0.017337	BFSP1	0.597875
contralateral_degree_global	Fetal_brain.genes.annot	ENSG00000264275	2.1662	0.015149	RN7SL753P	0.597902
efficiency_l	Midbrain_DA.genes.annot	ENSG00000254470	2.1802	0.014622	AP5B1	0.597905
efficiency_l	Midbrain_DA.genes.annot	ENSG00000178053	2.1798	0.014635	MLF1	0.597905
efficiency_l	Midbrain_DA.genes.annot	ENSG00000280744	2.1793	0.014654	LINC01173	0.597905
efficiency_l	Midbrain_DA.genes.annot	ENSG00000238763	2.1793	0.014655	snoU13	0.597905
efficiency_l	Midbrain_DA.genes.annot	ENSG00000255552	2.1788	0.014672	LY6G6E	0.597905
efficiency_l	Midbrain_DA.genes.annot	ENSG00000237243	2.1787	0.014676	CREB3L2-AS1	0.597905
efficiency_l	Midbrain_DA.genes.annot	ENSG00000222872	2.1781	0.014699	RNU4-78P	0.597905
efficiency_l	Midbrain_DA.genes.annot	ENSG00000226188	2.1776	0.014719	HNRNPA1P3	0.597905
efficiency_l	Midbrain_DA.genes.annot	ENSG00000264741	2.1775	0.014721	MIR4505	0.597905
efficiency_l	Midbrain_DA.genes.annot	ENSG00000241923	2.1774	0.014726	RPL14P3	0.597905
efficiency_l	Midbrain_DA.genes.annot	ENSG00000258895	2.1774	0.014726	AC104390.1	0.597905
clustering_l	ENSG.genes.annot	ENSG00000119138	2.1353	0.016368	KLF9	0.59791
clustering_l	ENSG.genes.annot	ENSG00000137251	2.1346	0.016397	TINAG	0.59791
clustering_l	ENSG.genes.annot	ENSG00000143793	2.1345	0.016399	C1orf35	0.59791
ipsilateral_degree_global	Midbrain_DA.genes.annot	ENSG00000132670	2.1282	0.016659	PTPRA	0.59791
ipsilateral_degree_global	Midbrain_DA.genes.annot	ENSG00000283201	2.128	0.016669	AC092329.3	0.59791
ipsilateral_degree_global	Midbrain_DA.genes.annot	ENSG00000112514	2.1277	0.016679	CUTA	0.59791
ipsilateral_degree_global	Midbrain_DA.genes.annot	ENSG00000197457	2.1273	0.016699	STMN3	0.59791
ipsilateral_degree_global	Midbrain_DA.genes.annot	ENSG00000226455	2.1271	0.016706	AL121787.1	0.59791
ipsilateral_degree_global	Midbrain_DA.genes.annot	ENSG00000259998	2.127	0.01671	AL133279.3	0.59791
small_worldness_l	Cortical_Neuron.genes.annot	ENSG00000225918	2.2145	0.013399	RPL7P59	0.59791
small_worldness_l	Cortical_Neuron.genes.annot	ENSG00000144488	2.2143	0.013403	ESPNL	0.59791
clustering_r	Midbrain_DA.genes.annot	ENSG00000162881	2.1741	0.014848	OXER1	0.597917
clustering_r	Midbrain_DA.genes.annot	ENSG00000266073	2.174	0.014851	AL590874.1	0.597917
efficiency_l	Midbrain_DA.genes.annot	ENSG00000234439	2.1771	0.014738	KRT18P2	0.597932
ipsilateral_degree_r	ENSG.genes.annot	ENSG00000171501	2.2031	0.013795	OR1N2	0.597941
ipsilateral_degree_r	ENSG.genes.annot	ENSG00000083845	2.2017	0.013844	RPS5	0.597941
ipsilateral_degree_r	ENSG.genes.annot	ENSG00000196911	2.2015	0.013851	KPNA5	0.597941
ipsilateral_degree_r	Cortical_Neuron.genes.annot	ENSG00000238025	2.2504	0.012211	ZDHHC4P1	0.597941
clustering_global	Cortical_Neuron.genes.annot	ENSG00000123415	2.2133	0.013438	SMUG1	0.597951
small_worldness_l	Midbrain_DA.genes.annot	ENSG00000249362	2.2193	0.013232	LINC02488	0.597953
small_worldness_l	Midbrain_DA.genes.annot	ENSG00000109534	2.2191	0.013239	GAR1	0.597953
small_worldness_l	Midbrain_DA.genes.annot	ENSG00000250576	2.219	0.013242	AC012629.1	0.597953
path_length_r	Fetal_brain.genes.annot	ENSG00000184517	2.2805	0.01129	ZFP1	0.597955
path_length_r	Fetal_brain.genes.annot	ENSG00000127329	2.2802	0.011298	PTPRB	0.597955
path_length_r	Fetal_brain.genes.annot	ENSG00000258128	2.28	0.011303	MKRN9P	0.597955
clustering_r	Midbrain_DA.genes.annot	ENSG00000214655	2.1737	0.014865	ZSWIM8	0.597957
clustering_r	Midbrain_DA.genes.annot	ENSG00000177300	2.1732	0.014881	CLDN22	0.597957
clustering_r	Midbrain_DA.genes.annot	ENSG00000085563	2.1731	0.014886	ABCB1	0.597957
degree_global	Adult_brain.genes.annot	ENSG00000199730	2.2017	0.013843	RN7SKP95	0.59797
clustering_r	Midbrain_DA.genes.annot	ENSG00000236400	2.1728	0.014898	KRTAP21-4P	0.597983
ipsilateral_degree_l	ENSG.genes.annot	ENSG00000171936	2.0132	0.022049	OR10H3	0.597988
ipsilateral_degree_l	ENSG.genes.annot	ENSG00000162971	2.0125	0.022083	TYW5	0.597988
ipsilateral_degree_l	ENSG.genes.annot	ENSG00000138311	2.0098	0.022228	ZNF365	0.597988
ipsilateral_degree_l	ENSG.genes.annot	ENSG00000168878	2.0097	0.022229	SFTPB	0.597988
ipsilateral_degree_l	ENSG.genes.annot	ENSG00000119685	2.0097	0.022229	TTLL5	0.597988
ipsilateral_degree_l	ENSG.genes.annot	ENSG00000187778	2.0085	0.022295	MCRS1	0.597988
ipsilateral_degree_l	ENSG.genes.annot	ENSG00000101074	2.0082	0.022309	R3HDML	0.597988
ipsilateral_degree_l	ENSG.genes.annot	ENSG00000131471	2.0074	0.022354	AOC3	0.597988
ipsilateral_degree_l	ENSG.genes.annot	ENSG00000162571	2.005	0.022481	TTLL10	0.597988
ipsilateral_degree_l	ENSG.genes.annot	ENSG00000164291	2.005	0.022481	ARSK	0.597988
ipsilateral_degree_l	ENSG.genes.annot	ENSG00000185056	2.0049	0.022486	C5orf47	0.597988
ipsilateral_degree_l	ENSG.genes.annot	ENSG00000150456	2.0048	0.022494	EEF1AKMT1	0.597988
ipsilateral_degree_l	ENSG.genes.annot	ENSG00000120278	2.0047	0.022495	PLEKHG1	0.597988
ipsilateral_degree_l	ENSG.genes.annot	ENSG00000180205	2.0044	0.022511	WFDC9	0.597988
ipsilateral_degree_l	ENSG.genes.annot	ENSG00000156928	2.0043	0.022521	MALSU1	0.597988
ipsilateral_degree_l	ENSG.genes.annot	ENSG00000181027	2.0039	0.022539	FKRP	0.597988
clustering_r	Cortical_Neuron.genes.annot	ENSG00000254119	2.2515	0.012178	LINC02842	0.597994
ipsilateral_degree_r	Fetal_brain.genes.annot	ENSG00000225421	2.2164	0.01333	AC019330.1	0.597995
ipsilateral_degree_l	Fetal_brain.genes.annot	ENSG00000119599	2.1751	0.01481	DCAF4	0.598001
clustering_l	Cortical_Neuron.genes.annot	ENSG00000106105	2.1958	0.014054	GARS1	0.598004
clustering_l	Cortical_Neuron.genes.annot	ENSG00000199212	2.1955	0.014064	RNU105C	0.598004
path_length_l	Fetal_brain.genes.annot	ENSG00000140105	2.2653	0.011748	WARS1	0.59801
ipsilateral_degree_global	Adult_brain.genes.annot	ENSG00000112280	2.1532	0.01565	COL9A1	0.59802
ipsilateral_degree_global	Adult_brain.genes.annot	ENSG00000230316	2.1521	0.015696	FEZF1-AS1	0.59802
ipsilateral_degree_global	Adult_brain.genes.annot	ENSG00000156256	2.1519	0.015701	USP16	0.59802
ipsilateral_degree_global	Adult_brain.genes.annot	ENSG00000101773	2.1518	0.015705	RBBP8	0.59802
ipsilateral_degree_global	Adult_brain.genes.annot	ENSG00000172927	2.1515	0.015717	MYEOV	0.59802
ipsilateral_degree_global	Adult_brain.genes.annot	ENSG00000207319	2.1511	0.015733	Y_RNA	0.59802
ipsilateral_degree_global	Adult_brain.genes.annot	ENSG00000259704	2.1511	0.015736	AC124248.1	0.59802
ipsilateral_degree_global	Adult_brain.genes.annot	ENSG00000235299	2.1509	0.015742	MRPL53P1	0.59802
ipsilateral_degree_global	Adult_brain.genes.annot	ENSG00000261290	2.1508	0.015746	CYP4A44P	0.59802
ipsilateral_degree_global	Adult_brain.genes.annot	ENSG00000103569	2.1506	0.015756	AQP9	0.59802
ipsilateral_degree_global	Adult_brain.genes.annot	ENSG00000267490	2.1496	0.015791	AC008759.1	0.59802
ipsilateral_degree_global	Adult_brain.genes.annot	ENSG00000212125	2.1496	0.015794	TAS2R15P	0.59802
ipsilateral_degree_global	Adult_brain.genes.annot	ENSG00000254906	2.1493	0.015804	AC090707.1	0.59802
ipsilateral_degree_global	Adult_brain.genes.annot	ENSG00000172530	2.149	0.015819	BANP	0.59802
ipsilateral_degree_global	Adult_brain.genes.annot	ENSG00000279912	2.1482	0.015851	AC068448.2	0.59802
ipsilateral_degree_global	Adult_brain.genes.annot	ENSG00000254392	2.148	0.015859	AC090539.2	0.59802
ipsilateral_degree_global	Adult_brain.genes.annot	ENSG00000277534	2.1478	0.015866	AC007996.1	0.59802
ipsilateral_degree_global	Adult_brain.genes.annot	ENSG00000235108	2.1474	0.015882	IFNA12P	0.59802
ipsilateral_degree_global	Adult_brain.genes.annot	ENSG00000115042	2.1473	0.015885	FAHD2A	0.59802
ipsilateral_degree_global	Adult_brain.genes.annot	ENSG00000197599	2.1469	0.015899	CCDC154	0.59802
ipsilateral_degree_global	Adult_brain.genes.annot	ENSG00000144015	2.1466	0.015912	TRIM43	0.59802
ipsilateral_degree_global	Adult_brain.genes.annot	ENSG00000226711	2.1466	0.015912	FAM66C	0.59802
ipsilateral_degree_global	Adult_brain.genes.annot	ENSG00000239670	2.1464	0.01592	AL355864.2	0.59802
ipsilateral_degree_global	Adult_brain.genes.annot	ENSG00000251613	2.1464	0.015921	AC063979.2	0.59802
ipsilateral_degree_global	Adult_brain.genes.annot	ENSG00000214823	2.1463	0.015923	NXT1P1	0.59802
ipsilateral_degree_global	Adult_brain.genes.annot	ENSG00000224620	2.1461	0.015932	MEF2AP1	0.59802
ipsilateral_degree_global	Adult_brain.genes.annot	ENSG00000268942	2.1459	0.015939	CKS1BP3	0.59802
contralateral_degree_global	Fetal_brain.genes.annot	ENSG00000225321	2.1655	0.015173	LINC01427	0.598023
contralateral_degree_global	Fetal_brain.genes.annot	ENSG00000253814	2.165	0.015193	MRPS36P3	0.598023
contralateral_degree_global	Fetal_brain.genes.annot	ENSG00000202255	2.1649	0.015199	Y_RNA	0.598023
contralateral_degree_global	Fetal_brain.genes.annot	ENSG00000165698	2.1649	0.015199	SPACA9	0.598023
contralateral_degree_global	Fetal_brain.genes.annot	ENSG00000229046	2.1646	0.015209	HMGN1P2	0.598023
path_length_l	Midbrain_DA.genes.annot	ENSG00000238858	2.1191	0.017039	snoU13	0.598032
path_length_l	Midbrain_DA.genes.annot	ENSG00000188056	2.1181	0.017083	TREML4	0.598032
path_length_l	Midbrain_DA.genes.annot	ENSG00000158669	2.1181	0.017085	GPAT4	0.598032
path_length_l	Midbrain_DA.genes.annot	ENSG00000207609	2.1171	0.017127	MIR491	0.598032
path_length_l	Midbrain_DA.genes.annot	ENSG00000234215	2.117	0.017131	CT66	0.598032
path_length_l	Midbrain_DA.genes.annot	ENSG00000237633	2.117	0.017131	AC104623.1	0.598032
path_length_l	Midbrain_DA.genes.annot	ENSG00000221788	2.1168	0.01714	MIR1252	0.598032
path_length_l	Midbrain_DA.genes.annot	ENSG00000204613	2.1167	0.017144	TRIM10	0.598032
path_length_l	Midbrain_DA.genes.annot	ENSG00000200211	2.1166	0.017148	RNY4P27	0.598032
path_length_l	Midbrain_DA.genes.annot	ENSG00000227214	2.1162	0.017163	HCG15	0.598032
path_length_l	Midbrain_DA.genes.annot	ENSG00000172171	2.1162	0.017166	TEFM	0.598032
path_length_l	Midbrain_DA.genes.annot	ENSG00000271848	2.1161	0.017166	AC073389.2	0.598032
path_length_l	Midbrain_DA.genes.annot	ENSG00000254395	2.1158	0.017179	IGHV4-55	0.598032
path_length_l	Midbrain_DA.genes.annot	ENSG00000199652	2.1155	0.017193	RNU1-35P	0.598032
path_length_l	Midbrain_DA.genes.annot	ENSG00000204160	2.115	0.017214	ZDHHC18	0.598032
path_length_l	Midbrain_DA.genes.annot	ENSG00000228585	2.115	0.017215	AC073143.1	0.598032
path_length_l	Midbrain_DA.genes.annot	ENSG00000169554	2.1148	0.017223	ZEB2	0.598032
path_length_l	Midbrain_DA.genes.annot	ENSG00000218868	2.1147	0.017229	CNN3P1	0.598032
path_length_l	Midbrain_DA.genes.annot	ENSG00000138030	2.1145	0.017235	KHK	0.598032
small_worldness_global	Fetal_brain.genes.annot	ENSG00000151067	2.3121	0.010385	CACNA1C	0.598035
small_worldness_global	Fetal_brain.genes.annot	ENSG00000185344	2.3104	0.010432	ATP6V0A2	0.598035
small_worldness_global	Fetal_brain.genes.annot	ENSG00000270285	2.3102	0.010439	AC124916.2	0.598035
small_worldness_global	Fetal_brain.genes.annot	ENSG00000243290	2.3099	0.010446	IGKV1-12	0.598035
small_worldness_global	Fetal_brain.genes.annot	ENSG00000173209	2.3095	0.010457	AHSA2P	0.598035
small_worldness_global	Fetal_brain.genes.annot	ENSG00000275647	2.3092	0.010468	AC093783.1	0.598035
small_worldness_global	Fetal_brain.genes.annot	ENSG00000260954	2.3085	0.010484	AL133297.1	0.598035
small_worldness_global	Fetal_brain.genes.annot	ENSG00000264275	2.3082	0.010494	RN7SL753P	0.598035
small_worldness_global	Fetal_brain.genes.annot	ENSG00000252764	2.3078	0.010505	RNU6-1092P	0.598035
small_worldness_global	Fetal_brain.genes.annot	ENSG00000267056	2.3078	0.010505	AC005336.1	0.598035
small_worldness_global	Fetal_brain.genes.annot	ENSG00000116191	2.3075	0.010513	RALGPS2	0.598035
small_worldness_global	Fetal_brain.genes.annot	ENSG00000254408	2.3058	0.010561	OR4A1P	0.598035
small_worldness_global	Fetal_brain.genes.annot	ENSG00000256480	2.3053	0.010576	AC018653.2	0.598035
small_worldness_global	Fetal_brain.genes.annot	ENSG00000159164	2.3046	0.010594	SV2A	0.598035
small_worldness_global	Fetal_brain.genes.annot	ENSG00000229427	2.3044	0.010599	ANKRD26P4	0.598035
small_worldness_global	Fetal_brain.genes.annot	ENSG00000254953	2.3044	0.010601	AP001803.1	0.598035
small_worldness_global	Fetal_brain.genes.annot	ENSG00000255433	2.3039	0.010615	LINC02735	0.598035
small_worldness_global	Fetal_brain.genes.annot	ENSG00000272966	2.3027	0.010648	AC064836.2	0.598035
small_worldness_global	Fetal_brain.genes.annot	ENSG00000176894	2.3026	0.010651	PXMP2	0.598035
small_worldness_global	Fetal_brain.genes.annot	ENSG00000228351	2.3025	0.010654	AC018832.1	0.598035
small_worldness_global	Fetal_brain.genes.annot	ENSG00000254663	2.3019	0.01067	OR4A11P	0.598035
small_worldness_global	Fetal_brain.genes.annot	ENSG00000214366	2.3018	0.010673	EIF4EP5	0.598035
small_worldness_global	Fetal_brain.genes.annot	ENSG00000168748	2.3015	0.010681	CA7	0.598035
small_worldness_global	Fetal_brain.genes.annot	ENSG00000162694	2.3015	0.010682	EXTL2	0.598035
small_worldness_global	Fetal_brain.genes.annot	ENSG00000132950	2.3013	0.010688	ZMYM5	0.598035
small_worldness_global	Fetal_brain.genes.annot	ENSG00000138443	2.3005	0.010709	ABI2	0.598035
small_worldness_global	Fetal_brain.genes.annot	ENSG00000231556	2.3005	0.01071	RSL24D1P3	0.598035
small_worldness_global	Fetal_brain.genes.annot	ENSG00000215375	2.3003	0.010715	MYL5	0.598035
small_worldness_global	Fetal_brain.genes.annot	ENSG00000063438	2.3	0.010723	AHRR	0.598035
small_worldness_global	Fetal_brain.genes.annot	ENSG00000251018	2.3	0.010724	HMMR-AS1	0.598035
small_worldness_global	Fetal_brain.genes.annot	ENSG00000279928	2.2987	0.010762	FO538757.1	0.598035
small_worldness_global	Fetal_brain.genes.annot	ENSG00000236397	2.2987	0.010762	DDX11L2	0.598035
small_worldness_global	Fetal_brain.genes.annot	ENSG00000095951	2.2984	0.010769	HIVEP1	0.598035
small_worldness_global	Fetal_brain.genes.annot	ENSG00000238317	2.2978	0.010786	SNORD11	0.598035
small_worldness_global	Fetal_brain.genes.annot	ENSG00000242976	2.2976	0.010792	RN7SL177P	0.598035
small_worldness_global	Fetal_brain.genes.annot	ENSG00000257411	2.2975	0.010795	AC034102.2	0.598035
small_worldness_global	Fetal_brain.genes.annot	ENSG00000188933	2.2971	0.010806	USP32P1	0.598035
small_worldness_global	Fetal_brain.genes.annot	ENSG00000183196	2.2971	0.010806	CHST6	0.598035
small_worldness_global	Fetal_brain.genes.annot	ENSG00000259545	2.2968	0.010815	AC013452.2	0.598035
ipsilateral_degree_l	ENSG.genes.annot	ENSG00000184182	2.0027	0.022604	UBE2F	0.598039
ipsilateral_degree_l	ENSG.genes.annot	ENSG00000147889	2.0026	0.022608	CDKN2A	0.598039
contralateral_degree_global	Fetal_brain.genes.annot	ENSG00000250583	2.1643	0.015222	AC034232.2	0.598065
contralateral_degree_global	Fetal_brain.genes.annot	ENSG00000185033	2.1628	0.015278	SEMA4B	0.598065
contralateral_degree_global	Fetal_brain.genes.annot	ENSG00000266242	2.1626	0.015287	GRAMD4P7	0.598065
contralateral_degree_global	Fetal_brain.genes.annot	ENSG00000266423	2.1621	0.015304	MIR3163	0.598065
contralateral_degree_global	Fetal_brain.genes.annot	ENSG00000249982	2.1619	0.015311	AC005823.2	0.598065
contralateral_degree_global	Fetal_brain.genes.annot	ENSG00000184611	2.1617	0.015321	KCNH7	0.598065
contralateral_degree_global	Fetal_brain.genes.annot	ENSG00000167995	2.1612	0.015342	BEST1	0.598065
contralateral_degree_global	Fetal_brain.genes.annot	ENSG00000269570	2.1608	0.015355	AP001350.1	0.598065
contralateral_degree_global	Fetal_brain.genes.annot	ENSG00000197253	2.1606	0.015362	TPSB2	0.598065
contralateral_degree_global	Fetal_brain.genes.annot	ENSG00000270574	2.1603	0.015373	AC010680.2	0.598065
contralateral_degree_global	Fetal_brain.genes.annot	ENSG00000262576	2.1601	0.015383	PCDHGA4	0.598065
contralateral_degree_global	Fetal_brain.genes.annot	ENSG00000110675	2.1599	0.015389	ELMOD1	0.598065
contralateral_degree_global	Fetal_brain.genes.annot	ENSG00000211782	2.1595	0.015404	TRAV8-1	0.598065
contralateral_degree_global	Fetal_brain.genes.annot	ENSG00000196387	2.1595	0.015407	ZNF140	0.598065
contralateral_degree_global	Fetal_brain.genes.annot	ENSG00000157884	2.1594	0.01541	CIB4	0.598065
contralateral_degree_global	Fetal_brain.genes.annot	ENSG00000228086	2.1594	0.015411	AL589990.1	0.598065
contralateral_degree_global	Fetal_brain.genes.annot	ENSG00000277534	2.159	0.015423	AC007996.1	0.598065
contralateral_degree_global	Fetal_brain.genes.annot	ENSG00000164087	2.1586	0.015441	POC1A	0.598065
contralateral_degree_global	Fetal_brain.genes.annot	ENSG00000233469	2.1583	0.015453	ST6GALNAC4P1	0.598065
contralateral_degree_global	Fetal_brain.genes.annot	ENSG00000236653	2.1583	0.015454	LINC01923	0.598065
contralateral_degree_global	Fetal_brain.genes.annot	ENSG00000143753	2.1577	0.015476	DEGS1	0.598065
contralateral_degree_global	Fetal_brain.genes.annot	ENSG00000276529	2.1576	0.015481	AP001505.1	0.598065
contralateral_degree_global	Fetal_brain.genes.annot	ENSG00000237856	2.1575	0.015482	AC062020.1	0.598065
contralateral_degree_global	Fetal_brain.genes.annot	ENSG00000200115	2.1567	0.015514	RNA5SP440	0.598065
contralateral_degree_global	Fetal_brain.genes.annot	ENSG00000224458	2.1567	0.015516	GUSBP6	0.598065
contralateral_degree_global	Fetal_brain.genes.annot	ENSG00000253174	2.1565	0.015522	AC009630.2	0.598065
contralateral_degree_global	Fetal_brain.genes.annot	ENSG00000245526	2.1562	0.015535	LINC00461	0.598065
contralateral_degree_global	Fetal_brain.genes.annot	ENSG00000112514	2.1556	0.015556	CUTA	0.598065
contralateral_degree_global	Fetal_brain.genes.annot	ENSG00000229108	2.1554	0.015567	LINC02587	0.598065
contralateral_degree_global	Fetal_brain.genes.annot	ENSG00000199677	2.1548	0.015587	Y_RNA	0.598065
contralateral_degree_global	Fetal_brain.genes.annot	ENSG00000234184	2.1547	0.015594	LINC01781	0.598065
contralateral_degree_global	Fetal_brain.genes.annot	ENSG00000250705	2.1544	0.015605	H3P23	0.598065
contralateral_degree_global	Fetal_brain.genes.annot	ENSG00000258962	2.1534	0.015642	AL121839.1	0.598065
contralateral_degree_global	Fetal_brain.genes.annot	ENSG00000264771	2.1534	0.015643	AC022819.1	0.598065
contralateral_degree_global	Fetal_brain.genes.annot	ENSG00000248455	2.1532	0.01565	LINC02217	0.598065
contralateral_degree_global	Fetal_brain.genes.annot	ENSG00000280357	2.1529	0.015663	AL138960.2	0.598065
contralateral_degree_global	Fetal_brain.genes.annot	ENSG00000272087	2.1528	0.015667	AC080013.4	0.598065
contralateral_degree_global	Fetal_brain.genes.annot	ENSG00000011143	2.1528	0.015667	MKS1	0.598065
contralateral_degree_global	Fetal_brain.genes.annot	ENSG00000199580	2.1527	0.01567	Y_RNA	0.598065
contralateral_degree_global	Fetal_brain.genes.annot	ENSG00000231445	2.1526	0.015674	TIMM8AP1	0.598065
contralateral_degree_global	Fetal_brain.genes.annot	ENSG00000177051	2.1518	0.015705	FBXO46	0.598065
contralateral_degree_global	Fetal_brain.genes.annot	ENSG00000144028	2.1518	0.015707	SNRNP200	0.598065
contralateral_degree_global	Fetal_brain.genes.annot	ENSG00000256566	2.1518	0.015708	AL049650.2	0.598065
contralateral_degree_global	Fetal_brain.genes.annot	ENSG00000201741	2.1517	0.015711	Y_RNA	0.598065
degree_global	Cortical_Neuron.genes.annot	ENSG00000264701	2.1545	0.015601	AC018521.4	0.598081
degree_global	Cortical_Neuron.genes.annot	ENSG00000232647	2.1542	0.015611	POLR3KP1	0.598081
degree_global	Adult_brain.genes.annot	ENSG00000258355	2.2013	0.013857	AC079174.1	0.598083
ipsilateral_degree_r	Fetal_brain.genes.annot	ENSG00000252892	2.2159	0.01335	RNU6-548P	0.598095
ipsilateral_degree_r	Fetal_brain.genes.annot	ENSG00000278291	2.2157	0.013355	AL161772.1	0.598095
ipsilateral_degree_l	Midbrain_DA.genes.annot	ENSG00000060656	2.1223	0.016908	PTPRU	0.598096
efficiency_global	Cortical_Neuron.genes.annot	ENSG00000251624	2.3119	0.01039	UNC93B7	0.598098
efficiency_global	Cortical_Neuron.genes.annot	ENSG00000253714	2.3114	0.010404	IGHVII-53-1	0.598098
efficiency_global	Cortical_Neuron.genes.annot	ENSG00000260757	2.311	0.010416	AC093520.1	0.598098
efficiency_global	Cortical_Neuron.genes.annot	ENSG00000189306	2.3109	0.010419	RRP7A	0.598098
small_worldness_global	Adult_brain.genes.annot	ENSG00000230599	2.2914	0.010971	AC018495.1	0.5981
small_worldness_global	Adult_brain.genes.annot	ENSG00000279717	2.291	0.010981	AC005336.3	0.5981
small_worldness_global	Adult_brain.genes.annot	ENSG00000262454	2.2908	0.010988	MIR193BHG	0.5981
efficiency_r	Cortical_Neuron.genes.annot	ENSG00000262227	2.308	0.010498	AC004771.2	0.598104
efficiency_r	Cortical_Neuron.genes.annot	ENSG00000223906	2.3076	0.01051	AC104457.2	0.598104
efficiency_r	Cortical_Neuron.genes.annot	ENSG00000263767	2.3076	0.01051	AC083906.1	0.598104
small_worldness_r	Midbrain_DA.genes.annot	ENSG00000254825	2.2363	0.012667	OR9G2P	0.598105
efficiency_global	Adult_brain.genes.annot	ENSG00000248377	2.2633	0.011808	HMGN1P9	0.598109
ipsilateral_degree_global	Adult_brain.genes.annot	ENSG00000227962	2.1453	0.015963	AL391994.1	0.598126
ipsilateral_degree_global	Adult_brain.genes.annot	ENSG00000079689	2.145	0.015975	SCGN	0.598126
ipsilateral_degree_global	Adult_brain.genes.annot	ENSG00000132622	2.145	0.015976	HSPA12B	0.598126
path_length_l	Fetal_brain.genes.annot	ENSG00000229855	2.2646	0.011768	AC008568.1	0.598127
path_length_l	Fetal_brain.genes.annot	ENSG00000201491	2.2639	0.011791	RNU4-75P	0.598127
path_length_l	Fetal_brain.genes.annot	ENSG00000248323	2.2639	0.011791	LUCAT1	0.598127
path_length_l	Fetal_brain.genes.annot	ENSG00000202059	2.2636	0.011801	SNORA1	0.598127
path_length_l	Fetal_brain.genes.annot	ENSG00000228554	2.2628	0.011823	AC004837.2	0.598127
path_length_l	Fetal_brain.genes.annot	ENSG00000148296	2.2627	0.011826	SURF6	0.598127
path_length_l	Fetal_brain.genes.annot	ENSG00000239129	2.2626	0.01183	snoU13	0.598127
efficiency_global	Adult_brain.genes.annot	ENSG00000172113	2.262	0.01185	NME6	0.598132
efficiency_global	Adult_brain.genes.annot	ENSG00000262454	2.2619	0.011852	MIR193BHG	0.598132
efficiency_global	Adult_brain.genes.annot	ENSG00000259468	2.2619	0.011852	AC079203.2	0.598132
efficiency_global	Adult_brain.genes.annot	ENSG00000222604	2.2618	0.011854	SNORA7	0.598132
ipsilateral_degree_global	Adult_brain.genes.annot	ENSG00000239288	2.1446	0.015993	AC063923.1	0.598135
ipsilateral_degree_global	Adult_brain.genes.annot	ENSG00000102471	2.1444	0.015999	NDFIP2	0.598135
efficiency_global	Adult_brain.genes.annot	ENSG00000119699	2.2614	0.011868	TGFB3	0.598143
efficiency_global	Adult_brain.genes.annot	ENSG00000231969	2.2611	0.011877	MMADHC-DT	0.598143
path_length_r	Fetal_brain.genes.annot	ENSG00000214719	2.2795	0.011318	AC005562.1	0.598146
clustering_r	Fetal_brain.genes.annot	ENSG00000182315	2.2564	0.012024	MBD3L3	0.598148
clustering_global	Fetal_brain.genes.annot	ENSG00000185518	2.2145	0.013396	SV2B	0.59816
clustering_global	Fetal_brain.genes.annot	ENSG00000255026	2.2143	0.013402	AC136475.3	0.59816
degree_global	ENSG.genes.annot	ENSG00000188868	2.1112	0.017379	ZNF563	0.598166
small_worldness_global	Midbrain_DA.genes.annot	ENSG00000188933	2.2266	0.012986	USP32P1	0.598173
small_worldness_r	Fetal_brain.genes.annot	ENSG00000265709	2.3585	0.0091744	AC019046.1	0.598186
small_worldness_r	Fetal_brain.genes.annot	ENSG00000011143	2.3583	0.0091791	MKS1	0.598186
small_worldness_r	Fetal_brain.genes.annot	ENSG00000095951	2.3576	0.0091969	HIVEP1	0.598186
small_worldness_r	Fetal_brain.genes.annot	ENSG00000201423	2.357	0.0092119	RN7SKP246	0.598186
small_worldness_r	Fetal_brain.genes.annot	ENSG00000253135	2.3567	0.0092198	AC103724.2	0.598186
small_worldness_r	Fetal_brain.genes.annot	ENSG00000268942	2.3562	0.0092317	CKS1BP3	0.598186
small_worldness_r	Fetal_brain.genes.annot	ENSG00000132128	2.356	0.0092364	LRRC41	0.598186
small_worldness_r	Fetal_brain.genes.annot	ENSG00000188051	2.3551	0.0092581	TMEM221	0.598186
small_worldness_r	Fetal_brain.genes.annot	ENSG00000219627	2.3546	0.0092701	CYCSP17	0.598186
small_worldness_r	Fetal_brain.genes.annot	ENSG00000140931	2.3538	0.0092903	CMTM3	0.598186
small_worldness_r	Fetal_brain.genes.annot	ENSG00000273702	2.3533	0.0093039	AC091271.1	0.598186
small_worldness_r	Fetal_brain.genes.annot	ENSG00000179460	2.3528	0.009316	EEF1A1P27	0.598186
small_worldness_r	Fetal_brain.genes.annot	ENSG00000279961	2.3528	0.0093162	OR5R1	0.598186
small_worldness_r	Fetal_brain.genes.annot	ENSG00000249362	2.3527	0.0093189	LINC02488	0.598186
small_worldness_r	Fetal_brain.genes.annot	ENSG00000147647	2.3515	0.0093482	DPYS	0.598186
small_worldness_r	Fetal_brain.genes.annot	ENSG00000257995	2.3508	0.0093663	AC084365.1	0.598186
small_worldness_r	Fetal_brain.genes.annot	ENSG00000233252	2.3503	0.0093792	CRIP1P1	0.598186
small_worldness_r	Fetal_brain.genes.annot	ENSG00000267114	2.3501	0.009383	AC011481.1	0.598186
small_worldness_r	Fetal_brain.genes.annot	ENSG00000253687	2.3484	0.009428	AC008456.1	0.598186
small_worldness_r	Fetal_brain.genes.annot	ENSG00000279161	2.3481	0.0094355	AC093503.3	0.598186
small_worldness_r	Fetal_brain.genes.annot	ENSG00000085788	2.348	0.0094382	DDHD2	0.598186
small_worldness_r	Fetal_brain.genes.annot	ENSG00000167995	2.3475	0.0094509	BEST1	0.598186
small_worldness_r	Fetal_brain.genes.annot	ENSG00000221527	2.3472	0.0094568	RNU6ATAC41P	0.598186
small_worldness_r	Fetal_brain.genes.annot	ENSG00000224695	2.3469	0.0094663	MTND6P7	0.598186
small_worldness_r	Fetal_brain.genes.annot	ENSG00000263545	2.3466	0.0094735	AC005195.1	0.598186
small_worldness_r	Fetal_brain.genes.annot	ENSG00000204610	2.3464	0.0094769	TRIM15	0.598186
small_worldness_r	Fetal_brain.genes.annot	ENSG00000238686	2.346	0.0094881	snoU13	0.598186
small_worldness_r	Fetal_brain.genes.annot	ENSG00000223489	2.3454	0.0095034	NEFHP1	0.598186
small_worldness_r	Fetal_brain.genes.annot	ENSG00000224593	2.3454	0.0095043	AC092427.1	0.598186
small_worldness_r	Fetal_brain.genes.annot	ENSG00000248971	2.3448	0.0095179	KRT8P46	0.598186
small_worldness_r	Fetal_brain.genes.annot	ENSG00000230069	2.3448	0.0095179	LRRC37A15P	0.598186
small_worldness_r	Fetal_brain.genes.annot	ENSG00000201633	2.3448	0.0095196	Y_RNA	0.598186
path_length_r	ENSG.genes.annot	ENSG00000157985	2.1261	0.016746	AGAP1	0.598195
path_length_r	ENSG.genes.annot	ENSG00000090674	2.125	0.016793	MCOLN1	0.598195
path_length_r	ENSG.genes.annot	ENSG00000239779	2.1246	0.016812	WBP1	0.598195
path_length_r	ENSG.genes.annot	ENSG00000145996	2.1238	0.016843	CDKAL1	0.598195
efficiency_r	ENSG.genes.annot	ENSG00000071246	2.2187	0.013253	VASH1	0.598197
path_length_r	Adult_brain.genes.annot	ENSG00000083168	2.1413	0.016126	KAT6A	0.598199
clustering_global	Cortical_Neuron.genes.annot	ENSG00000011143	2.2123	0.013473	MKS1	0.598205
clustering_global	Cortical_Neuron.genes.annot	ENSG00000204516	2.2119	0.013486	MICB	0.598205
clustering_global	Cortical_Neuron.genes.annot	ENSG00000204632	2.2115	0.013502	HLA-G	0.598205
clustering_global	Cortical_Neuron.genes.annot	ENSG00000273402	2.211	0.013519	AC004908.3	0.598205
clustering_global	Cortical_Neuron.genes.annot	ENSG00000200735	2.2106	0.013531	RNY4P8	0.598205
clustering_global	Cortical_Neuron.genes.annot	ENSG00000134504	2.2098	0.01356	KCTD1	0.598205
clustering_global	Cortical_Neuron.genes.annot	ENSG00000211513	2.2097	0.013562	MIR320E	0.598205
clustering_global	Cortical_Neuron.genes.annot	ENSG00000186891	2.2097	0.013562	TNFRSF18	0.598205
clustering_global	Cortical_Neuron.genes.annot	ENSG00000154342	2.209	0.013586	WNT3A	0.598205
clustering_global	Cortical_Neuron.genes.annot	ENSG00000166033	2.208	0.013624	HTRA1	0.598205
clustering_global	Cortical_Neuron.genes.annot	ENSG00000099338	2.2075	0.01364	CATSPERG	0.598205
clustering_global	Cortical_Neuron.genes.annot	ENSG00000167995	2.2074	0.013643	BEST1	0.598205
clustering_global	Cortical_Neuron.genes.annot	ENSG00000183117	2.2068	0.013664	CSMD1	0.598205
clustering_global	Cortical_Neuron.genes.annot	ENSG00000223795	2.2067	0.013667	AL669970.1	0.598205
clustering_global	Cortical_Neuron.genes.annot	ENSG00000248160	2.2065	0.013673	AC233724.1	0.598205
clustering_global	Cortical_Neuron.genes.annot	ENSG00000248542	2.2065	0.013673	AC233724.5	0.598205
clustering_global	Cortical_Neuron.genes.annot	ENSG00000172155	2.2064	0.013678	LCE1D	0.598205
clustering_global	Cortical_Neuron.genes.annot	ENSG00000253231	2.2062	0.013686	COX6CP8	0.598205
clustering_global	Cortical_Neuron.genes.annot	ENSG00000225457	2.2057	0.013703	AC073346.1	0.598205
clustering_global	Cortical_Neuron.genes.annot	ENSG00000054118	2.2056	0.013705	THRAP3	0.598205
clustering_global	Cortical_Neuron.genes.annot	ENSG00000229154	2.2055	0.013709	KCNQ5-AS1	0.598205
clustering_global	Cortical_Neuron.genes.annot	ENSG00000136854	2.2054	0.013714	STXBP1	0.598205
clustering_global	Cortical_Neuron.genes.annot	ENSG00000280357	2.2048	0.013734	AL138960.2	0.598205
clustering_global	Cortical_Neuron.genes.annot	ENSG00000216516	2.2041	0.013759	AL645733.1	0.598205
clustering_global	Cortical_Neuron.genes.annot	ENSG00000265973	2.2035	0.013778	AP006587.5	0.598205
clustering_global	Cortical_Neuron.genes.annot	ENSG00000099337	2.2021	0.013828	KCNK6	0.598205
clustering_global	Cortical_Neuron.genes.annot	ENSG00000226253	2.2021	0.013829	MRPL35P3	0.598205
clustering_global	Cortical_Neuron.genes.annot	ENSG00000253131	2.2021	0.013829	IGHV7-56	0.598205
clustering_global	Cortical_Neuron.genes.annot	ENSG00000104237	2.2012	0.013863	RP1	0.598205
clustering_global	Cortical_Neuron.genes.annot	ENSG00000222659	2.2008	0.013875	RNU2-8P	0.598205
clustering_global	Cortical_Neuron.genes.annot	ENSG00000054116	2.2004	0.01389	TRAPPC3	0.598205
clustering_global	Cortical_Neuron.genes.annot	ENSG00000229102	2.1999	0.013907	AC076966.2	0.598205
clustering_global	Cortical_Neuron.genes.annot	ENSG00000130518	2.1998	0.01391	IQCN	0.598205
clustering_global	Cortical_Neuron.genes.annot	ENSG00000196557	2.1997	0.013913	CACNA1H	0.598205
clustering_global	Cortical_Neuron.genes.annot	ENSG00000263894	2.1995	0.013921	MIR3925	0.598205
clustering_global	Cortical_Neuron.genes.annot	ENSG00000254637	2.1985	0.013957	OR4A18P	0.598205
clustering_global	Cortical_Neuron.genes.annot	ENSG00000215922	2.1982	0.013966	AC092965.1	0.598205
clustering_global	Cortical_Neuron.genes.annot	ENSG00000252041	2.1977	0.013987	RNA5SP228	0.598205
clustering_global	Cortical_Neuron.genes.annot	ENSG00000249171	2.1968	0.014018	AC021192.2	0.598205
clustering_global	Cortical_Neuron.genes.annot	ENSG00000263465	2.1965	0.014028	SRSF8	0.598205
clustering_global	Cortical_Neuron.genes.annot	ENSG00000168300	2.1962	0.01404	PCMTD1	0.598205
clustering_global	Cortical_Neuron.genes.annot	ENSG00000242696	2.1953	0.01407	RN7SL40P	0.598205
clustering_global	Cortical_Neuron.genes.annot	ENSG00000265874	2.195	0.014082	MIR4489	0.598205
clustering_global	Cortical_Neuron.genes.annot	ENSG00000235663	2.195	0.014083	SAPCD1-AS1	0.598205
clustering_global	Cortical_Neuron.genes.annot	ENSG00000229167	2.195	0.014084	AC114488.1	0.598205
clustering_global	Cortical_Neuron.genes.annot	ENSG00000225857	2.1948	0.014088	LINC02816	0.598205
clustering_global	Cortical_Neuron.genes.annot	ENSG00000263868	2.1947	0.014091	AL139319.1	0.598205
clustering_global	Cortical_Neuron.genes.annot	ENSG00000226321	2.1947	0.014094	CROCC2	0.598205
clustering_global	Cortical_Neuron.genes.annot	ENSG00000279207	2.1947	0.014094	AC015813.6	0.598205
clustering_global	Cortical_Neuron.genes.annot	ENSG00000272078	2.1946	0.014097	AL139423.1	0.598205
clustering_global	Cortical_Neuron.genes.annot	ENSG00000218358	2.1944	0.014103	RAET1K	0.598205
clustering_global	Cortical_Neuron.genes.annot	ENSG00000198155	2.1943	0.014106	ZNF876P	0.598205
clustering_global	Cortical_Neuron.genes.annot	ENSG00000247699	2.1943	0.014106	FABP6-AS1	0.598205
clustering_global	Cortical_Neuron.genes.annot	ENSG00000279562	2.194	0.014117	AC090617.8	0.598205
clustering_global	Cortical_Neuron.genes.annot	ENSG00000226620	2.194	0.014119	LINC00343	0.598205
clustering_global	Cortical_Neuron.genes.annot	ENSG00000092621	2.1936	0.014131	PHGDH	0.598205
clustering_global	Cortical_Neuron.genes.annot	ENSG00000109944	2.1933	0.014143	JHY	0.598205
clustering_global	Cortical_Neuron.genes.annot	ENSG00000181609	2.1933	0.014143	OR52D1	0.598205
clustering_global	Cortical_Neuron.genes.annot	ENSG00000239988	2.193	0.014155	RPL31P60	0.598205
clustering_global	Cortical_Neuron.genes.annot	ENSG00000102554	2.1927	0.014163	KLF5	0.598205
clustering_global	Cortical_Neuron.genes.annot	ENSG00000111445	2.1926	0.014169	RFC5	0.598205
clustering_global	Cortical_Neuron.genes.annot	ENSG00000258513	2.1916	0.014204	AC006349.1	0.598205
clustering_global	Cortical_Neuron.genes.annot	ENSG00000243543	2.1913	0.014214	WFDC6	0.598205
clustering_global	Cortical_Neuron.genes.annot	ENSG00000258876	2.1911	0.014221	TGFB3-AS1	0.598205
clustering_global	Cortical_Neuron.genes.annot	ENSG00000168032	2.1911	0.014222	ENTPD3	0.598205
clustering_global	Cortical_Neuron.genes.annot	ENSG00000164171	2.191	0.014225	ITGA2	0.598205
clustering_global	Cortical_Neuron.genes.annot	ENSG00000273691	2.1907	0.014238	AC087284.1	0.598205
clustering_global	Cortical_Neuron.genes.annot	ENSG00000248979	2.1903	0.014252	LAMTOR3P2	0.598205
clustering_global	Cortical_Neuron.genes.annot	ENSG00000260708	2.1899	0.014264	AL118516.1	0.598205
clustering_global	Cortical_Neuron.genes.annot	ENSG00000173039	2.1898	0.014269	RELA	0.598205
clustering_global	Cortical_Neuron.genes.annot	ENSG00000272087	2.1898	0.01427	AC080013.4	0.598205
clustering_global	Cortical_Neuron.genes.annot	ENSG00000108352	2.1896	0.014277	RAPGEFL1	0.598205
clustering_global	Cortical_Neuron.genes.annot	ENSG00000160908	2.1893	0.014286	ZNF394	0.598205
clustering_global	Cortical_Neuron.genes.annot	ENSG00000238002	2.1893	0.014286	NPAP1P6	0.598205
clustering_global	Cortical_Neuron.genes.annot	ENSG00000158497	2.1891	0.014296	HMHB1	0.598205
path_length_l	Cortical_Neuron.genes.annot	ENSG00000185261	2.2424	0.012467	KIAA0825	0.598234
path_length_r	Midbrain_DA.genes.annot	ENSG00000153234	2.0838	0.018591	NR4A2	0.598247
ipsilateral_degree_global	Midbrain_DA.genes.annot	ENSG00000117620	2.1265	0.016731	SLC35A3	0.598255
path_length_l	Fetal_brain.genes.annot	ENSG00000251740	2.2622	0.011844	U8	0.598259
degree_global	Midbrain_DA.genes.annot	ENSG00000189316	2.1452	0.015968	AC073349.1	0.598261
degree_global	Midbrain_DA.genes.annot	ENSG00000269086	2.1451	0.015974	AC008555.2	0.598261
degree_global	Midbrain_DA.genes.annot	ENSG00000254491	2.1448	0.015983	AC022832.1	0.598261
degree_global	Midbrain_DA.genes.annot	ENSG00000196284	2.1443	0.016005	SUPT3H	0.598261
degree_global	Midbrain_DA.genes.annot	ENSG00000271235	2.1433	0.016046	AC114477.1	0.598261
degree_global	Midbrain_DA.genes.annot	ENSG00000233725	2.1432	0.016049	NRAD1	0.598261
degree_global	Midbrain_DA.genes.annot	ENSG00000214922	2.1431	0.016054	HLA-F-AS1	0.598261
degree_global	Midbrain_DA.genes.annot	ENSG00000171466	2.1427	0.016067	ZNF562	0.598261
degree_global	Midbrain_DA.genes.annot	ENSG00000253106	2.142	0.016098	AC090198.1	0.598261
degree_global	Midbrain_DA.genes.annot	ENSG00000268942	2.1419	0.016103	CKS1BP3	0.598261
degree_global	Midbrain_DA.genes.annot	ENSG00000256851	2.1416	0.016112	AL663061.2	0.598261
degree_global	Midbrain_DA.genes.annot	ENSG00000261582	2.1412	0.016131	AL121753.1	0.598261
degree_global	Midbrain_DA.genes.annot	ENSG00000254517	2.1408	0.016145	AC027369.2	0.598261
degree_global	Midbrain_DA.genes.annot	ENSG00000214063	2.1407	0.016151	TSPAN4	0.598261
degree_global	Midbrain_DA.genes.annot	ENSG00000119682	2.1406	0.016154	AREL1	0.598261
degree_global	Midbrain_DA.genes.annot	ENSG00000204642	2.1405	0.016157	HLA-F	0.598261
degree_global	Midbrain_DA.genes.annot	ENSG00000168490	2.1405	0.016158	PHYHIP	0.598261
degree_global	Midbrain_DA.genes.annot	ENSG00000123447	2.1404	0.01616	TYRL	0.598261
degree_global	Midbrain_DA.genes.annot	ENSG00000166986	2.1403	0.016164	MARS1	0.598261
ipsilateral_degree_global	Fetal_brain.genes.annot	ENSG00000173702	2.1668	0.015124	MUC13	0.598264
path_length_r	Midbrain_DA.genes.annot	ENSG00000188051	2.0833	0.018613	TMEM221	0.598278
path_length_r	Midbrain_DA.genes.annot	ENSG00000183579	2.0832	0.018618	ZNRF3	0.598278
path_length_r	Midbrain_DA.genes.annot	ENSG00000236098	2.083	0.018626	AC097059.1	0.598278
efficiency_l	Midbrain_DA.genes.annot	ENSG00000267124	2.1758	0.014784	AC016588.1	0.598281
efficiency_l	Midbrain_DA.genes.annot	ENSG00000248318	2.1755	0.014795	AC104958.1	0.598281
efficiency_l	Midbrain_DA.genes.annot	ENSG00000184182	2.1751	0.014812	UBE2F	0.598281
efficiency_l	Midbrain_DA.genes.annot	ENSG00000255526	2.175	0.014813	NEDD8-MDP1	0.598281
efficiency_l	Midbrain_DA.genes.annot	ENSG00000257528	2.175	0.014814	KRT8P19	0.598281
efficiency_l	Midbrain_DA.genes.annot	ENSG00000130522	2.1749	0.01482	JUND	0.598281
efficiency_l	Midbrain_DA.genes.annot	ENSG00000167741	2.1747	0.014826	GGT6	0.598281
small_worldness_l	Fetal_brain.genes.annot	ENSG00000200985	2.2974	0.010798	RNA5SP493	0.598287
small_worldness_l	Fetal_brain.genes.annot	ENSG00000263545	2.2973	0.010801	AC005195.1	0.598287
small_worldness_l	Fetal_brain.genes.annot	ENSG00000241744	2.2949	0.01087	AC079953.1	0.598287
small_worldness_l	Fetal_brain.genes.annot	ENSG00000273569	2.2947	0.010876	AC008432.1	0.598287
small_worldness_l	Fetal_brain.genes.annot	ENSG00000259545	2.2945	0.010881	AC013452.2	0.598287
small_worldness_l	Fetal_brain.genes.annot	ENSG00000248767	2.2944	0.010883	AC187653.1	0.598287
small_worldness_l	Fetal_brain.genes.annot	ENSG00000204422	2.2941	0.010893	AL662899.3	0.598287
small_worldness_l	Fetal_brain.genes.annot	ENSG00000221369	2.2938	0.0109	MIR548G	0.598287
small_worldness_l	Fetal_brain.genes.annot	ENSG00000184347	2.2936	0.010906	SLIT3	0.598287
small_worldness_l	Fetal_brain.genes.annot	ENSG00000175063	2.2936	0.010908	UBE2C	0.598287
small_worldness_l	Fetal_brain.genes.annot	ENSG00000238554	2.2934	0.010912	RNU1-88P	0.598287
small_worldness_l	Fetal_brain.genes.annot	ENSG00000225146	2.2929	0.010927	AC073957.1	0.598287
small_worldness_l	Fetal_brain.genes.annot	ENSG00000170092	2.2926	0.010936	SPDYE5	0.598287
small_worldness_l	Fetal_brain.genes.annot	ENSG00000275964	2.2925	0.010939	AL355001.2	0.598287
small_worldness_l	Fetal_brain.genes.annot	ENSG00000144834	2.2924	0.010941	TAGLN3	0.598287
small_worldness_l	Fetal_brain.genes.annot	ENSG00000166342	2.2915	0.010967	NETO1	0.598287
small_worldness_l	Fetal_brain.genes.annot	ENSG00000223800	2.2915	0.010969	AL355314.1	0.598287
small_worldness_l	Fetal_brain.genes.annot	ENSG00000248690	2.2912	0.010975	HAS2-AS1	0.598287
small_worldness_l	Fetal_brain.genes.annot	ENSG00000238133	2.2911	0.010978	MAP3K20-AS1	0.598287
small_worldness_l	Fetal_brain.genes.annot	ENSG00000206142	2.2911	0.010979	FAM230H	0.598287
efficiency_global	Midbrain_DA.genes.annot	ENSG00000271820	2.1648	0.015201	AL109910.2	0.598307
small_worldness_r	Fetal_brain.genes.annot	ENSG00000182931	2.344	0.0095395	WFDC10B	0.598319
small_worldness_r	Fetal_brain.genes.annot	ENSG00000142494	2.3438	0.0095445	SLC47A1	0.598319
small_worldness_r	Midbrain_DA.genes.annot	ENSG00000183779	2.2358	0.012683	ZNF703	0.598324
ipsilateral_degree_r	Fetal_brain.genes.annot	ENSG00000241984	2.2149	0.013382	RPL7AP2	0.598328
ipsilateral_degree_r	Fetal_brain.genes.annot	ENSG00000165698	2.2148	0.013386	SPACA9	0.598328
ipsilateral_degree_r	Fetal_brain.genes.annot	ENSG00000264364	2.2143	0.013404	DYNLL2	0.598328
ipsilateral_degree_r	Fetal_brain.genes.annot	ENSG00000253231	2.2139	0.013419	COX6CP8	0.598328
ipsilateral_degree_r	Fetal_brain.genes.annot	ENSG00000185883	2.2137	0.013425	ATP6V0C	0.598328
ipsilateral_degree_r	Fetal_brain.genes.annot	ENSG00000177693	2.213	0.013448	OR4F4	0.598328
ipsilateral_degree_r	Fetal_brain.genes.annot	ENSG00000049883	2.2123	0.013473	PTCD2	0.598328
ipsilateral_degree_r	Fetal_brain.genes.annot	ENSG00000272072	2.2122	0.013476	AC004492.1	0.598328
ipsilateral_degree_r	Fetal_brain.genes.annot	ENSG00000112981	2.2119	0.013486	NME5	0.598328
ipsilateral_degree_r	Fetal_brain.genes.annot	ENSG00000115526	2.2111	0.013513	CHST10	0.598328
ipsilateral_degree_r	Fetal_brain.genes.annot	ENSG00000227072	2.2108	0.013524	AL353706.1	0.598328
ipsilateral_degree_r	Fetal_brain.genes.annot	ENSG00000233311	2.2104	0.013538	MTCO1P54	0.598328
ipsilateral_degree_r	Fetal_brain.genes.annot	ENSG00000148484	2.2103	0.013542	RSU1	0.598328
ipsilateral_degree_r	Fetal_brain.genes.annot	ENSG00000120800	2.2095	0.013569	UTP20	0.598328
ipsilateral_degree_r	Fetal_brain.genes.annot	ENSG00000105447	2.2094	0.013575	GRWD1	0.598328
ipsilateral_degree_r	Fetal_brain.genes.annot	ENSG00000131966	2.2093	0.013578	ACTR10	0.598328
ipsilateral_degree_r	Fetal_brain.genes.annot	ENSG00000248928	2.2092	0.01358	AC008837.2	0.598328
ipsilateral_degree_r	Fetal_brain.genes.annot	ENSG00000266423	2.209	0.013586	MIR3163	0.598328
ipsilateral_degree_r	Fetal_brain.genes.annot	ENSG00000238420	2.209	0.013587	RNU6-437P	0.598328
ipsilateral_degree_r	Fetal_brain.genes.annot	ENSG00000248821	2.209	0.013588	AC009238.3	0.598328
path_length_r	ENSG.genes.annot	ENSG00000165799	2.1225	0.016898	RNASE7	0.598333
path_length_r	ENSG.genes.annot	ENSG00000110851	2.1221	0.016914	PRDM4	0.598333
ipsilateral_degree_r	ENSG.genes.annot	ENSG00000180185	2.1969	0.014015	FAHD1	0.598333
ipsilateral_degree_r	ENSG.genes.annot	ENSG00000169851	2.1968	0.014019	PCDH7	0.598333
ipsilateral_degree_r	ENSG.genes.annot	ENSG00000105011	2.1967	0.014022	ASF1B	0.598333
ipsilateral_degree_r	ENSG.genes.annot	ENSG00000072062	2.1954	0.014067	PRKACA	0.598333
ipsilateral_degree_r	ENSG.genes.annot	ENSG00000265241	2.1953	0.014073	RBM8A	0.598333
ipsilateral_degree_r	ENSG.genes.annot	ENSG00000171150	2.1947	0.014094	SOCS5	0.598333
ipsilateral_degree_r	ENSG.genes.annot	ENSG00000174780	2.1946	0.014095	SRP72	0.598333
efficiency_global	Fetal_brain.genes.annot	ENSG00000259545	2.2944	0.010883	AC013452.2	0.598337
efficiency_global	Fetal_brain.genes.annot	ENSG00000123200	2.2937	0.010903	ZC3H13	0.598337
efficiency_global	Fetal_brain.genes.annot	ENSG00000239988	2.2924	0.010941	RPL31P60	0.598337
efficiency_global	Fetal_brain.genes.annot	ENSG00000250608	2.2921	0.010951	AC010210.1	0.598337
efficiency_global	Fetal_brain.genes.annot	ENSG00000231621	2.2918	0.010957	ANKRD44-AS1	0.598337
efficiency_global	Fetal_brain.genes.annot	ENSG00000264771	2.2917	0.010963	AC022819.1	0.598337
efficiency_global	Fetal_brain.genes.annot	ENSG00000250386	2.2909	0.010985	H3P21	0.598337
efficiency_global	Fetal_brain.genes.annot	ENSG00000229890	2.2903	0.011002	ACTP1	0.598337
efficiency_global	Fetal_brain.genes.annot	ENSG00000224689	2.2903	0.011003	ZNF812P	0.598337
efficiency_global	Fetal_brain.genes.annot	ENSG00000272168	2.29	0.01101	CASC15	0.598337
efficiency_global	Fetal_brain.genes.annot	ENSG00000146540	2.2897	0.01102	C7orf50	0.598337
efficiency_global	Fetal_brain.genes.annot	ENSG00000225857	2.2895	0.011025	LINC02816	0.598337
efficiency_global	Fetal_brain.genes.annot	ENSG00000227516	2.2895	0.011026	AL160163.2	0.598337
efficiency_global	Fetal_brain.genes.annot	ENSG00000227072	2.2888	0.011045	AL353706.1	0.598337
efficiency_global	Fetal_brain.genes.annot	ENSG00000174371	2.2886	0.01105	EXO1	0.598337
efficiency_global	Fetal_brain.genes.annot	ENSG00000163590	2.2884	0.011058	PPM1L	0.598337
efficiency_global	Fetal_brain.genes.annot	ENSG00000249947	2.2874	0.011087	XBP1P1	0.598337
efficiency_global	Fetal_brain.genes.annot	ENSG00000154813	2.2872	0.011093	DPH3	0.598337
efficiency_global	Fetal_brain.genes.annot	ENSG00000181722	2.2863	0.011119	ZBTB20	0.598337
efficiency_global	Fetal_brain.genes.annot	ENSG00000149633	2.2863	0.011119	KIAA1755	0.598337
efficiency_global	Fetal_brain.genes.annot	ENSG00000272918	2.286	0.011126	AC005070.3	0.598337
efficiency_global	Fetal_brain.genes.annot	ENSG00000165661	2.2849	0.011159	QSOX2	0.598337
efficiency_global	Fetal_brain.genes.annot	ENSG00000099337	2.2849	0.011161	KCNK6	0.598337
efficiency_global	Fetal_brain.genes.annot	ENSG00000272275	2.2843	0.011178	AC092687.3	0.598337
efficiency_global	Fetal_brain.genes.annot	ENSG00000196411	2.2838	0.01119	EPHB4	0.598337
efficiency_global	Fetal_brain.genes.annot	ENSG00000284428	2.2838	0.011192	AC092329.4	0.598337
efficiency_global	Fetal_brain.genes.annot	ENSG00000213445	2.2836	0.011196	SIPA1	0.598337
efficiency_global	Fetal_brain.genes.annot	ENSG00000113719	2.2832	0.011209	ERGIC1	0.598337
efficiency_global	Fetal_brain.genes.annot	ENSG00000253644	2.2828	0.01122	LINC02845	0.598337
efficiency_global	Fetal_brain.genes.annot	ENSG00000273027	2.2819	0.011247	AL844908.2	0.598337
efficiency_global	Fetal_brain.genes.annot	ENSG00000184719	2.2816	0.011255	RNLS	0.598337
efficiency_global	Fetal_brain.genes.annot	ENSG00000257569	2.2816	0.011257	GSTP1P1	0.598337
efficiency_global	Fetal_brain.genes.annot	ENSG00000145832	2.2809	0.011277	SLC25A48	0.598337
efficiency_global	Fetal_brain.genes.annot	ENSG00000274425	2.2807	0.011284	AC114271.1	0.598337
efficiency_global	Fetal_brain.genes.annot	ENSG00000248434	2.2806	0.011285	AC107463.1	0.598337
efficiency_global	Fetal_brain.genes.annot	ENSG00000142611	2.2806	0.011285	PRDM16	0.598337
efficiency_global	Fetal_brain.genes.annot	ENSG00000167920	2.2802	0.011298	TMEM99	0.598337
efficiency_global	Fetal_brain.genes.annot	ENSG00000124233	2.2796	0.011316	SEMG1	0.598337
efficiency_global	Fetal_brain.genes.annot	ENSG00000252040	2.2791	0.01133	snoU109	0.598337
efficiency_global	Fetal_brain.genes.annot	ENSG00000228195	2.279	0.011333	RPL5P27	0.598337
efficiency_global	Fetal_brain.genes.annot	ENSG00000270072	2.279	0.011333	AC090559.2	0.598337
small_worldness_l	Midbrain_DA.genes.annot	ENSG00000105851	2.2178	0.013285	PIK3CG	0.598343
small_worldness_l	Midbrain_DA.genes.annot	ENSG00000238763	2.2175	0.013295	snoU13	0.598343
small_worldness_l	Midbrain_DA.genes.annot	ENSG00000255533	2.2175	0.013295	AC136475.6	0.598343
small_worldness_l	Midbrain_DA.genes.annot	ENSG00000196456	2.2175	0.013296	ZNF775	0.598343
contralateral_degree_global	Cortical_Neuron.genes.annot	ENSG00000204054	2.0968	0.018005	LINC00963	0.598348
small_worldness_r	Cortical_Neuron.genes.annot	ENSG00000269964	2.3021	0.010666	MEI4	0.598349
small_worldness_r	Cortical_Neuron.genes.annot	ENSG00000266852	2.301	0.010697	MIR4482-1	0.598349
small_worldness_r	Cortical_Neuron.genes.annot	ENSG00000235748	2.3008	0.010701	SEPTIN14P12	0.598349
small_worldness_r	Cortical_Neuron.genes.annot	ENSG00000255506	2.3006	0.010707	AP003718.1	0.598349
small_worldness_r	Cortical_Neuron.genes.annot	ENSG00000184451	2.2999	0.010726	CCR10	0.598349
small_worldness_r	Cortical_Neuron.genes.annot	ENSG00000214300	2.2999	0.010728	SPDYE3	0.598349
small_worldness_r	Cortical_Neuron.genes.annot	ENSG00000181963	2.2998	0.010731	OR52K2	0.598349
small_worldness_r	Cortical_Neuron.genes.annot	ENSG00000280244	2.2992	0.010745	AL512356.3	0.598349
small_worldness_r	Cortical_Neuron.genes.annot	ENSG00000199698	2.299	0.010753	Y_RNA	0.598349
clustering_r	Cortical_Neuron.genes.annot	ENSG00000248979	2.2506	0.012204	LAMTOR3P2	0.598351
clustering_r	Cortical_Neuron.genes.annot	ENSG00000224695	2.2505	0.012208	MTND6P7	0.598351
path_length_l	Midbrain_DA.genes.annot	ENSG00000224220	2.1135	0.017277	DTNB-AS1	0.598352
path_length_l	Midbrain_DA.genes.annot	ENSG00000164484	2.1135	0.017278	TMEM200A	0.598352
path_length_l	Midbrain_DA.genes.annot	ENSG00000235748	2.1131	0.017297	SEPTIN14P12	0.598352
path_length_l	Midbrain_DA.genes.annot	ENSG00000222976	2.113	0.017299	RN7SKP94	0.598352
path_length_l	Midbrain_DA.genes.annot	ENSG00000226526	2.1125	0.017323	AL049569.1	0.598352
path_length_l	Midbrain_DA.genes.annot	ENSG00000234072	2.1124	0.017325	AC074117.1	0.598352
path_length_l	Midbrain_DA.genes.annot	ENSG00000263657	2.1124	0.017328	AC023389.2	0.598352
path_length_l	Midbrain_DA.genes.annot	ENSG00000213930	2.1122	0.017335	GALT	0.598352
ipsilateral_degree_r	Fetal_brain.genes.annot	ENSG00000146834	2.2086	0.0136	MEPCE	0.598354
clustering_global	Adult_brain.genes.annot	ENSG00000250791	2.2179	0.013279	AC106892.1	0.598359
clustering_global	Adult_brain.genes.annot	ENSG00000149196	2.2178	0.013284	HIKESHI	0.598359
clustering_global	Adult_brain.genes.annot	ENSG00000146535	2.2175	0.013296	GNA12	0.598359
clustering_global	Adult_brain.genes.annot	ENSG00000237124	2.2167	0.01332	MTND2P11	0.598359
clustering_global	Adult_brain.genes.annot	ENSG00000280242	2.2165	0.013328	AL450226.2	0.598359
clustering_global	Adult_brain.genes.annot	ENSG00000184731	2.2165	0.013328	FAM110C	0.598359
clustering_global	Fetal_brain.genes.annot	ENSG00000148834	2.2139	0.013418	GSTO1	0.598365
path_length_r	Cortical_Neuron.genes.annot	ENSG00000232167	2.2551	0.012063	AC137675.1	0.598371
path_length_r	Cortical_Neuron.genes.annot	ENSG00000162753	2.2548	0.012072	SLC9C2	0.598371
ipsilateral_degree_l	Cortical_Neuron.genes.annot	ENSG00000228566	2.1284	0.016653	AC013287.1	0.598371
ipsilateral_degree_l	Cortical_Neuron.genes.annot	ENSG00000201451	2.1278	0.016676	Y_RNA	0.598381
ipsilateral_degree_l	Cortical_Neuron.genes.annot	ENSG00000230064	2.1278	0.016676	AL772161.3	0.598381
clustering_r	Cortical_Neuron.genes.annot	ENSG00000228817	2.2501	0.01222	BACH1-IT2	0.598382
ipsilateral_degree_r	Adult_brain.genes.annot	ENSG00000272072	2.2122	0.013476	AC004492.1	0.598385
ipsilateral_degree_r	Adult_brain.genes.annot	ENSG00000231906	2.211	0.013519	AC016397.1	0.598385
ipsilateral_degree_r	Adult_brain.genes.annot	ENSG00000204410	2.2109	0.01352	MSH5	0.598385
ipsilateral_degree_r	Adult_brain.genes.annot	ENSG00000227072	2.2108	0.013524	AL353706.1	0.598385
ipsilateral_degree_r	Adult_brain.genes.annot	ENSG00000234750	2.2106	0.01353	AC012618.2	0.598385
ipsilateral_degree_r	Adult_brain.genes.annot	ENSG00000233311	2.2104	0.013538	MTCO1P54	0.598385
ipsilateral_degree_r	Adult_brain.genes.annot	ENSG00000248891	2.2102	0.013544	AC091860.1	0.598385
ipsilateral_degree_r	Adult_brain.genes.annot	ENSG00000235090	2.2091	0.013584	RPL7L1P3	0.598385
ipsilateral_degree_r	Adult_brain.genes.annot	ENSG00000076356	2.2091	0.013585	PLXNA2	0.598385
ipsilateral_degree_r	Adult_brain.genes.annot	ENSG00000238420	2.209	0.013587	RNU6-437P	0.598385
ipsilateral_degree_r	Adult_brain.genes.annot	ENSG00000248821	2.209	0.013588	AC009238.3	0.598385
ipsilateral_degree_r	Adult_brain.genes.annot	ENSG00000248468	2.2086	0.013601	AC107027.1	0.598385
ipsilateral_degree_r	Adult_brain.genes.annot	ENSG00000185128	2.2086	0.013602	TBC1D3F	0.598385
path_length_global	Cortical_Neuron.genes.annot	ENSG00000025796	2.2058	0.013698	SEC63	0.598392
ipsilateral_degree_global	Adult_brain.genes.annot	ENSG00000154678	2.1436	0.016032	PDE1C	0.598413
ipsilateral_degree_global	Adult_brain.genes.annot	ENSG00000109458	2.1432	0.016049	GAB1	0.598413
ipsilateral_degree_global	Adult_brain.genes.annot	ENSG00000236655	2.1431	0.016052	AC023347.2	0.598413
ipsilateral_degree_global	Adult_brain.genes.annot	ENSG00000179899	2.1431	0.016052	PHC1P1	0.598413
path_length_global	Fetal_brain.genes.annot	ENSG00000178927	2.2275	0.012956	CYBC1	0.598422
path_length_global	Fetal_brain.genes.annot	ENSG00000202059	2.2272	0.012969	SNORA1	0.598422
path_length_global	Fetal_brain.genes.annot	ENSG00000263967	2.227	0.012975	MIR4290	0.598422
small_worldness_r	Cortical_Neuron.genes.annot	ENSG00000225133	2.2985	0.010766	MORF4L1P4	0.59844
efficiency_l	Adult_brain.genes.annot	ENSG00000283041	2.2672	0.01169	AC008038.1	0.59844
efficiency_l	Adult_brain.genes.annot	ENSG00000266929	2.2665	0.011711	AC067852.1	0.59844
efficiency_l	Adult_brain.genes.annot	ENSG00000197857	2.2665	0.011712	ZNF44	0.59844
efficiency_global	Midbrain_DA.genes.annot	ENSG00000272927	2.1644	0.015216	AC107464.3	0.598451
clustering_l	Adult_brain.genes.annot	ENSG00000237824	2.2338	0.012749	RPL23AP33	0.598451
clustering_global	Cortical_Neuron.genes.annot	ENSG00000129480	2.1884	0.014322	DTD2	0.598466
clustering_global	Cortical_Neuron.genes.annot	ENSG00000141480	2.1878	0.014343	ARRB2	0.598466
clustering_global	Cortical_Neuron.genes.annot	ENSG00000266400	2.1871	0.014368	AC113171.1	0.598466
clustering_global	Cortical_Neuron.genes.annot	ENSG00000206672	2.1858	0.014416	Y_RNA	0.598466
clustering_global	Cortical_Neuron.genes.annot	ENSG00000148660	2.1853	0.014434	CAMK2G	0.598466
clustering_global	Cortical_Neuron.genes.annot	ENSG00000198730	2.185	0.014444	CTR9	0.598466
clustering_global	Cortical_Neuron.genes.annot	ENSG00000204642	2.185	0.014444	HLA-F	0.598466
clustering_global	Cortical_Neuron.genes.annot	ENSG00000126005	2.185	0.014445	MMP24OS	0.598466
clustering_global	Cortical_Neuron.genes.annot	ENSG00000236466	2.1846	0.014461	AL035670.1	0.598466
clustering_global	Cortical_Neuron.genes.annot	ENSG00000254801	2.1843	0.014469	AC084851.1	0.598466
clustering_global	Cortical_Neuron.genes.annot	ENSG00000236460	2.1843	0.014469	SNX2P2	0.598466
clustering_global	Cortical_Neuron.genes.annot	ENSG00000212432	2.1836	0.014495	SNORA75	0.598466
clustering_global	Cortical_Neuron.genes.annot	ENSG00000261582	2.1834	0.014502	AL121753.1	0.598466
clustering_global	Cortical_Neuron.genes.annot	ENSG00000073331	2.1834	0.014504	ALPK1	0.598466
clustering_global	Cortical_Neuron.genes.annot	ENSG00000135956	2.1831	0.014514	TMEM127	0.598466
clustering_global	Cortical_Neuron.genes.annot	ENSG00000270299	2.1826	0.014533	AL121758.1	0.598466
clustering_global	Cortical_Neuron.genes.annot	ENSG00000234948	2.1826	0.014534	LINC01524	0.598466
clustering_global	Cortical_Neuron.genes.annot	ENSG00000280398	2.1823	0.014544	AC005858.3	0.598466
clustering_global	Cortical_Neuron.genes.annot	ENSG00000278983	2.182	0.014555	AC048380.2	0.598466
clustering_global	Cortical_Neuron.genes.annot	ENSG00000100982	2.1809	0.014596	PCIF1	0.598466
clustering_global	Cortical_Neuron.genes.annot	ENSG00000106780	2.1805	0.014608	MEGF9	0.598466
clustering_global	Cortical_Neuron.genes.annot	ENSG00000176125	2.1803	0.014616	UFSP1	0.598466
clustering_global	Cortical_Neuron.genes.annot	ENSG00000135090	2.1803	0.014617	TAOK3	0.598466
clustering_global	Cortical_Neuron.genes.annot	ENSG00000225106	2.18	0.01463	AL162457.2	0.598466
clustering_global	Cortical_Neuron.genes.annot	ENSG00000259767	2.1799	0.014631	AC022558.1	0.598466
clustering_global	Cortical_Neuron.genes.annot	ENSG00000200060	2.1798	0.014635	Y_RNA	0.598466
clustering_global	Cortical_Neuron.genes.annot	ENSG00000237469	2.1798	0.014635	TUBB8P10	0.598466
clustering_global	Cortical_Neuron.genes.annot	ENSG00000249199	2.1795	0.014647	AC026785.3	0.598466
clustering_global	Cortical_Neuron.genes.annot	ENSG00000199730	2.1792	0.01466	RN7SKP95	0.598466
clustering_global	Cortical_Neuron.genes.annot	ENSG00000236065	2.1791	0.014663	AL020995.1	0.598466
clustering_global	Cortical_Neuron.genes.annot	ENSG00000159714	2.1787	0.014675	ZDHHC1	0.598466
clustering_global	Cortical_Neuron.genes.annot	ENSG00000266071	2.1782	0.014695	MIR3617	0.598466
clustering_global	Cortical_Neuron.genes.annot	ENSG00000228078	2.1778	0.014709	HLA-U	0.598466
clustering_global	Cortical_Neuron.genes.annot	ENSG00000237298	2.1778	0.01471	TTN-AS1	0.598466
clustering_global	Cortical_Neuron.genes.annot	ENSG00000267801	2.1777	0.014716	AC087289.5	0.598466
clustering_global	Cortical_Neuron.genes.annot	ENSG00000227072	2.1775	0.014722	AL353706.1	0.598466
clustering_global	Cortical_Neuron.genes.annot	ENSG00000279320	2.177	0.01474	AC069528.2	0.598466
clustering_global	Cortical_Neuron.genes.annot	ENSG00000103653	2.177	0.014742	CSK	0.598466
clustering_global	Cortical_Neuron.genes.annot	ENSG00000182768	2.1766	0.014757	NGRN	0.598466
clustering_global	Cortical_Neuron.genes.annot	ENSG00000272076	2.1766	0.014757	AC090186.1	0.598466
efficiency_global	Adult_brain.genes.annot	ENSG00000128951	2.2605	0.011895	DUT	0.598476
efficiency_r	Cortical_Neuron.genes.annot	ENSG00000078070	2.307	0.010528	MCCC1	0.598482
efficiency_r	Midbrain_DA.genes.annot	ENSG00000238698	2.2312	0.012834	RNU7-147P	0.598487
efficiency_r	Midbrain_DA.genes.annot	ENSG00000221176	2.2311	0.012836	MIR1207	0.598487
efficiency_r	Midbrain_DA.genes.annot	ENSG00000150787	2.231	0.012839	PTS	0.598487
efficiency_r	Midbrain_DA.genes.annot	ENSG00000261759	2.2306	0.012853	AC099518.5	0.598487
efficiency_r	Midbrain_DA.genes.annot	ENSG00000112320	2.2306	0.012853	SOBP	0.598487
efficiency_r	Midbrain_DA.genes.annot	ENSG00000110851	2.2303	0.012863	PRDM4	0.598487
efficiency_r	Midbrain_DA.genes.annot	ENSG00000147485	2.2302	0.012868	PXDNL	0.598487
clustering_r	Adult_brain.genes.annot	ENSG00000166535	2.2127	0.013458	A2ML1	0.598489
clustering_r	Adult_brain.genes.annot	ENSG00000212054	2.2121	0.013478	AL354764.1	0.598489
clustering_r	Adult_brain.genes.annot	ENSG00000243276	2.2121	0.013481	AC068633.1	0.598489
clustering_r	Adult_brain.genes.annot	ENSG00000255027	2.212	0.013482	AP000842.2	0.598489
clustering_r	Adult_brain.genes.annot	ENSG00000254412	2.2115	0.013499	AC118273.1	0.598489
clustering_r	Adult_brain.genes.annot	ENSG00000260132	2.2111	0.013513	AL032819.1	0.598489
clustering_r	Adult_brain.genes.annot	ENSG00000270072	2.2109	0.013523	AC090559.2	0.598489
clustering_r	Adult_brain.genes.annot	ENSG00000213376	2.2107	0.013527	GAPDHP71	0.598489
clustering_r	Adult_brain.genes.annot	ENSG00000256223	2.2106	0.013531	ZNF10	0.598489
clustering_r	Adult_brain.genes.annot	ENSG00000242858	2.2105	0.013536	AC020899.1	0.598489
ipsilateral_degree_global	Midbrain_DA.genes.annot	ENSG00000131697	2.1261	0.016749	NPHP4	0.598493
degree_global	Adult_brain.genes.annot	ENSG00000252041	2.2007	0.013878	RNA5SP228	0.598497
clustering_r	Adult_brain.genes.annot	ENSG00000275647	2.21	0.013554	AC093783.1	0.598501
clustering_r	Adult_brain.genes.annot	ENSG00000140153	2.2092	0.013581	WDR20	0.598501
clustering_r	Adult_brain.genes.annot	ENSG00000214686	2.2085	0.013604	IQCF6	0.598501
clustering_r	Adult_brain.genes.annot	ENSG00000258393	2.2083	0.013611	AL049833.1	0.598501
clustering_r	Adult_brain.genes.annot	ENSG00000260577	2.208	0.013621	AC126773.4	0.598501
clustering_r	Adult_brain.genes.annot	ENSG00000226185	2.2077	0.013633	TRIM64FP	0.598501
clustering_r	Adult_brain.genes.annot	ENSG00000188716	2.2076	0.013637	DUPD1	0.598501
clustering_r	Adult_brain.genes.annot	ENSG00000239732	2.2073	0.013646	TLR9	0.598501
clustering_r	Adult_brain.genes.annot	ENSG00000179630	2.2069	0.013662	LACC1	0.598501
clustering_r	Adult_brain.genes.annot	ENSG00000266114	2.2069	0.013662	AC015908.4	0.598501
clustering_r	Adult_brain.genes.annot	ENSG00000183793	2.2067	0.013669	NPIPA5	0.598501
clustering_r	Adult_brain.genes.annot	ENSG00000203739	2.2065	0.013673	AL645568.1	0.598501
ipsilateral_degree_global	ENSG.genes.annot	ENSG00000113600	2.0627	0.019569	C9	0.598519
ipsilateral_degree_global	ENSG.genes.annot	ENSG00000147485	2.0622	0.019593	PXDNL	0.598519
ipsilateral_degree_global	ENSG.genes.annot	ENSG00000119042	2.0614	0.019632	SATB2	0.598519
ipsilateral_degree_global	ENSG.genes.annot	ENSG00000162571	2.061	0.01965	TTLL10	0.598519
ipsilateral_degree_global	ENSG.genes.annot	ENSG00000124177	2.0606	0.019672	CHD6	0.598519
clustering_l	Midbrain_DA.genes.annot	ENSG00000261656	2.1946	0.014098	BEAN1-AS1	0.59852
clustering_l	Midbrain_DA.genes.annot	ENSG00000154080	2.1944	0.014104	CHST9	0.59852
clustering_l	Midbrain_DA.genes.annot	ENSG00000261269	2.1941	0.014116	AC093278.2	0.59852
clustering_l	Midbrain_DA.genes.annot	ENSG00000176092	2.194	0.014117	CRYBG2	0.59852
clustering_global	Adult_brain.genes.annot	ENSG00000252764	2.2159	0.013348	RNU6-1092P	0.59853
clustering_global	Adult_brain.genes.annot	ENSG00000178279	2.2157	0.013356	TNP2	0.59853
clustering_global	Adult_brain.genes.annot	ENSG00000279852	2.2154	0.013366	AC083964.2	0.59853
efficiency_r	Midbrain_DA.genes.annot	ENSG00000251781	2.2297	0.012884	RNA5SP356	0.598544
efficiency_r	Midbrain_DA.genes.annot	ENSG00000172459	2.2291	0.012905	OR5AR1	0.598544
efficiency_r	Midbrain_DA.genes.annot	ENSG00000100739	2.2285	0.012923	BDKRB1	0.598544
efficiency_r	Midbrain_DA.genes.annot	ENSG00000073849	2.2283	0.012931	ST6GAL1	0.598544
efficiency_r	Midbrain_DA.genes.annot	ENSG00000186143	2.2274	0.01296	PRR30	0.598544
efficiency_r	Midbrain_DA.genes.annot	ENSG00000231445	2.2266	0.012988	TIMM8AP1	0.598544
efficiency_r	Midbrain_DA.genes.annot	ENSG00000255206	2.2264	0.012995	AC011853.2	0.598544
efficiency_r	Midbrain_DA.genes.annot	ENSG00000233469	2.226	0.013008	ST6GALNAC4P1	0.598544
efficiency_r	Midbrain_DA.genes.annot	ENSG00000127948	2.2259	0.013009	POR	0.598544
efficiency_r	Midbrain_DA.genes.annot	ENSG00000238417	2.2254	0.013026	RNU7-63P	0.598544
efficiency_r	Midbrain_DA.genes.annot	ENSG00000172457	2.2253	0.013029	OR9G4	0.598544
efficiency_r	Midbrain_DA.genes.annot	ENSG00000258651	2.2249	0.013044	SEC23A-AS1	0.598544
efficiency_r	Midbrain_DA.genes.annot	ENSG00000226526	2.2247	0.013052	AL049569.1	0.598544
efficiency_r	Midbrain_DA.genes.annot	ENSG00000129596	2.2244	0.01306	CDO1	0.598544
efficiency_r	Midbrain_DA.genes.annot	ENSG00000258982	2.2237	0.013083	AL133523.1	0.598544
efficiency_r	Midbrain_DA.genes.annot	ENSG00000076662	2.223	0.013108	ICAM3	0.598544
efficiency_r	Midbrain_DA.genes.annot	ENSG00000235290	2.2224	0.013128	HLA-W	0.598544
efficiency_r	Midbrain_DA.genes.annot	ENSG00000280007	2.2222	0.013134	AC008079.1	0.598544
efficiency_r	Midbrain_DA.genes.annot	ENSG00000270105	2.2215	0.013158	AC136475.8	0.598544
efficiency_r	Midbrain_DA.genes.annot	ENSG00000279567	2.2211	0.013173	AC005703.5	0.598544
efficiency_r	Midbrain_DA.genes.annot	ENSG00000250258	2.2208	0.013182	AC008496.2	0.598544
efficiency_r	Midbrain_DA.genes.annot	ENSG00000132153	2.2206	0.013189	DHX30	0.598544
efficiency_r	Midbrain_DA.genes.annot	ENSG00000258581	2.2201	0.013204	AL157871.3	0.598544
efficiency_r	Midbrain_DA.genes.annot	ENSG00000265099	2.22	0.013209	AC090774.1	0.598544
efficiency_r	Midbrain_DA.genes.annot	ENSG00000225997	2.2198	0.013217	OR4A8	0.598544
efficiency_r	Midbrain_DA.genes.annot	ENSG00000203416	2.219	0.013244	FAM32BP	0.598544
efficiency_r	Midbrain_DA.genes.annot	ENSG00000227586	2.2185	0.013261	RPS26P39	0.598544
efficiency_r	Midbrain_DA.genes.annot	ENSG00000179695	2.2182	0.013269	OR6C2	0.598544
efficiency_r	Midbrain_DA.genes.annot	ENSG00000269466	2.2182	0.013271	H3Y1	0.598544
efficiency_r	Midbrain_DA.genes.annot	ENSG00000242329	2.218	0.013279	AC007215.1	0.598544
efficiency_r	Midbrain_DA.genes.annot	ENSG00000219280	2.2177	0.013289	VN1R8P	0.598544
efficiency_r	Midbrain_DA.genes.annot	ENSG00000271096	2.2174	0.013296	SUMO2P14	0.598544
efficiency_r	Midbrain_DA.genes.annot	ENSG00000235563	2.2175	0.013296	AL445183.2	0.598544
efficiency_r	Midbrain_DA.genes.annot	ENSG00000274800	2.2169	0.013315	AC007204.2	0.598544
efficiency_r	Midbrain_DA.genes.annot	ENSG00000188811	2.2156	0.01336	NHLRC3	0.598544
efficiency_r	Midbrain_DA.genes.annot	ENSG00000266265	2.2147	0.013392	KLF14	0.598544
efficiency_r	Midbrain_DA.genes.annot	ENSG00000101200	2.2146	0.013395	AVP	0.598544
efficiency_r	Midbrain_DA.genes.annot	ENSG00000236655	2.2137	0.013426	AC023347.2	0.598544
efficiency_r	Midbrain_DA.genes.annot	ENSG00000240573	2.2137	0.013426	AC117462.1	0.598544
efficiency_r	Midbrain_DA.genes.annot	ENSG00000224932	2.2135	0.013433	LINC02262	0.598544
efficiency_r	Midbrain_DA.genes.annot	ENSG00000266475	2.2133	0.013438	AC106753.1	0.598544
efficiency_r	Midbrain_DA.genes.annot	ENSG00000227508	2.213	0.013449	LINC01624	0.598544
efficiency_r	Midbrain_DA.genes.annot	ENSG00000273507	2.2128	0.013455	AL354809.1	0.598544
efficiency_r	Midbrain_DA.genes.annot	ENSG00000231815	2.2124	0.013471	AC007179.1	0.598544
efficiency_r	Midbrain_DA.genes.annot	ENSG00000249405	2.2123	0.013473	AC022441.1	0.598544
efficiency_r	Midbrain_DA.genes.annot	ENSG00000255367	2.2114	0.013504	AC127526.2	0.598544
efficiency_r	Midbrain_DA.genes.annot	ENSG00000092140	2.2112	0.01351	G2E3	0.598544
efficiency_r	Midbrain_DA.genes.annot	ENSG00000166530	2.211	0.013519	HSBP1P2	0.598544
efficiency_r	Midbrain_DA.genes.annot	ENSG00000199497	2.2109	0.013521	RNU1-94P	0.598544
efficiency_r	Midbrain_DA.genes.annot	ENSG00000235855	2.2104	0.013537	OR7E145P	0.598544
efficiency_r	Midbrain_DA.genes.annot	ENSG00000167104	2.2101	0.013548	BPIFB6	0.598544
efficiency_r	Midbrain_DA.genes.annot	ENSG00000251787	2.2099	0.013555	RNU7-47P	0.598544
efficiency_r	Midbrain_DA.genes.annot	ENSG00000270701	2.2096	0.013565	AP002802.2	0.598544
efficiency_r	Midbrain_DA.genes.annot	ENSG00000267637	2.2094	0.013572	AC040904.1	0.598544
efficiency_r	Midbrain_DA.genes.annot	ENSG00000204370	2.2094	0.013573	SDHD	0.598544
efficiency_r	Midbrain_DA.genes.annot	ENSG00000221744	2.2093	0.013577	AL512635.1	0.598544
efficiency_r	Midbrain_DA.genes.annot	ENSG00000282097	2.209	0.013587	AL160408.6	0.598544
efficiency_r	Midbrain_DA.genes.annot	ENSG00000173209	2.2089	0.013592	AHSA2P	0.598544
efficiency_r	Midbrain_DA.genes.annot	ENSG00000260779	2.2088	0.013593	AP001180.1	0.598544
efficiency_r	Midbrain_DA.genes.annot	ENSG00000230251	2.2085	0.013603	PHBP4	0.598544
efficiency_r	Midbrain_DA.genes.annot	ENSG00000117586	2.2084	0.013608	TNFSF4	0.598544
efficiency_r	Midbrain_DA.genes.annot	ENSG00000213777	2.2082	0.013614	AC011487.1	0.598544
efficiency_r	Midbrain_DA.genes.annot	ENSG00000254637	2.208	0.013622	OR4A18P	0.598544
efficiency_r	Midbrain_DA.genes.annot	ENSG00000199716	2.2075	0.013638	Y_RNA	0.598544
efficiency_r	Midbrain_DA.genes.annot	ENSG00000275964	2.2073	0.013645	AL355001.2	0.598544
efficiency_r	Midbrain_DA.genes.annot	ENSG00000201984	2.2072	0.013651	Y_RNA	0.598544
efficiency_r	Midbrain_DA.genes.annot	ENSG00000258290	2.2067	0.013667	BRWD1P2	0.598544
efficiency_r	Midbrain_DA.genes.annot	ENSG00000172888	2.2066	0.013671	ZNF621	0.598544
efficiency_r	Midbrain_DA.genes.annot	ENSG00000234948	2.2065	0.013674	LINC01524	0.598544
efficiency_r	Midbrain_DA.genes.annot	ENSG00000240823	2.2064	0.013679	RN7SL23P	0.598544
efficiency_r	Midbrain_DA.genes.annot	ENSG00000060709	2.2059	0.013696	RIMBP2	0.598544
efficiency_r	Midbrain_DA.genes.annot	ENSG00000137094	2.2054	0.013713	DNAJB5	0.598544
efficiency_r	Midbrain_DA.genes.annot	ENSG00000225904	2.2052	0.013719	MORF4L1P7	0.598544
efficiency_r	Midbrain_DA.genes.annot	ENSG00000223999	2.2051	0.013722	AC244250.1	0.598544
efficiency_r	Midbrain_DA.genes.annot	ENSG00000174516	2.2048	0.013734	PELI3	0.598544
efficiency_r	Midbrain_DA.genes.annot	ENSG00000272274	2.2048	0.013734	LINC00551	0.598544
efficiency_r	Midbrain_DA.genes.annot	ENSG00000235268	2.2039	0.013765	KDM4E	0.598544
efficiency_r	Midbrain_DA.genes.annot	ENSG00000275185	2.2039	0.013766	AC130324.3	0.598544
efficiency_r	Midbrain_DA.genes.annot	ENSG00000182722	2.203	0.013796	SEPHS1P1	0.598544
efficiency_r	Midbrain_DA.genes.annot	ENSG00000230069	2.2031	0.013796	LRRC37A15P	0.598544
efficiency_r	Midbrain_DA.genes.annot	ENSG00000087266	2.2021	0.013828	SH3BP2	0.598544
efficiency_r	Midbrain_DA.genes.annot	ENSG00000199905	2.2019	0.013836	RNU6-492P	0.598544
efficiency_r	Midbrain_DA.genes.annot	ENSG00000171132	2.2012	0.01386	PRKCE	0.598544
efficiency_r	Midbrain_DA.genes.annot	ENSG00000240708	2.2004	0.013888	LINC02030	0.598544
efficiency_r	Midbrain_DA.genes.annot	ENSG00000168447	2.1998	0.013911	SCNN1B	0.598544
efficiency_r	Midbrain_DA.genes.annot	ENSG00000239470	2.1997	0.013913	AC011979.1	0.598544
efficiency_r	Midbrain_DA.genes.annot	ENSG00000228110	2.1993	0.013927	ST13P19	0.598544
efficiency_r	Midbrain_DA.genes.annot	ENSG00000213234	2.1993	0.01393	ST13P10	0.598544
efficiency_r	Midbrain_DA.genes.annot	ENSG00000115267	2.1985	0.013955	IFIH1	0.598544
efficiency_r	Midbrain_DA.genes.annot	ENSG00000002016	2.198	0.013976	RAD52	0.598544
efficiency_r	Midbrain_DA.genes.annot	ENSG00000233153	2.1979	0.013977	UBE2E2-AS1	0.598544
efficiency_r	Midbrain_DA.genes.annot	ENSG00000189129	2.1976	0.01399	PLAC9	0.598544
efficiency_r	Midbrain_DA.genes.annot	ENSG00000252623	2.1975	0.013991	RNA5SP481	0.598544
efficiency_r	Midbrain_DA.genes.annot	ENSG00000252548	2.1973	0.014001	RNU7-149P	0.598544
efficiency_r	Midbrain_DA.genes.annot	ENSG00000251413	2.1971	0.014005	AC068898.2	0.598544
efficiency_r	Midbrain_DA.genes.annot	ENSG00000223271	2.1966	0.014024	Y_RNA	0.598544
efficiency_r	Midbrain_DA.genes.annot	ENSG00000251955	2.1962	0.014038	RNU6-27P	0.598544
efficiency_r	Midbrain_DA.genes.annot	ENSG00000252831	2.1961	0.014043	AC005215.1	0.598544
efficiency_r	Midbrain_DA.genes.annot	ENSG00000240435	2.1958	0.014052	RPS12P27	0.598544
efficiency_r	Midbrain_DA.genes.annot	ENSG00000164406	2.1955	0.014064	LEAP2	0.598544
efficiency_r	Midbrain_DA.genes.annot	ENSG00000219039	2.1954	0.014069	AC005102.1	0.598544
efficiency_r	Midbrain_DA.genes.annot	ENSG00000151090	2.1951	0.014076	THRB	0.598544
efficiency_r	Midbrain_DA.genes.annot	ENSG00000248979	2.195	0.014083	LAMTOR3P2	0.598544
efficiency_r	Midbrain_DA.genes.annot	ENSG00000105281	2.1942	0.014112	SLC1A5	0.598544
efficiency_r	Midbrain_DA.genes.annot	ENSG00000172155	2.1941	0.014114	LCE1D	0.598544
efficiency_r	Midbrain_DA.genes.annot	ENSG00000256281	2.1937	0.014128	AP003174.2	0.598544
efficiency_r	Midbrain_DA.genes.annot	ENSG00000251493	2.1934	0.01414	FOXD1	0.598544
efficiency_r	Midbrain_DA.genes.annot	ENSG00000250969	2.1932	0.014145	AC097658.3	0.598544
efficiency_r	Midbrain_DA.genes.annot	ENSG00000254455	2.1931	0.014149	HIGD1AP10	0.598544
efficiency_r	Midbrain_DA.genes.annot	ENSG00000238150	2.193	0.014153	AC008753.1	0.598544
efficiency_r	Midbrain_DA.genes.annot	ENSG00000176547	2.193	0.014153	OR4C3	0.598544
efficiency_r	Midbrain_DA.genes.annot	ENSG00000169738	2.1926	0.014168	DCXR	0.598544
efficiency_r	Midbrain_DA.genes.annot	ENSG00000173473	2.1924	0.014174	SMARCC1	0.598544
efficiency_r	Midbrain_DA.genes.annot	ENSG00000142694	2.1919	0.014194	EVA1B	0.598544
efficiency_r	Midbrain_DA.genes.annot	ENSG00000280399	2.1918	0.014196	AC022497.1	0.598544
efficiency_r	Midbrain_DA.genes.annot	ENSG00000131844	2.1918	0.014196	MCCC2	0.598544
efficiency_r	Midbrain_DA.genes.annot	ENSG00000277287	2.1918	0.014197	AL109976.1	0.598544
efficiency_l	Adult_brain.genes.annot	ENSG00000174780	2.2654	0.011743	SRP72	0.598555
efficiency_l	Adult_brain.genes.annot	ENSG00000103495	2.2649	0.011761	MAZ	0.598555
efficiency_l	Adult_brain.genes.annot	ENSG00000240940	2.2648	0.011762	RN7SL591P	0.598555
efficiency_l	Adult_brain.genes.annot	ENSG00000275111	2.2648	0.011762	ZNF2	0.598555
efficiency_l	Adult_brain.genes.annot	ENSG00000180938	2.2641	0.011782	ZNF572	0.598555
efficiency_l	Adult_brain.genes.annot	ENSG00000228998	2.2636	0.0118	AC091167.1	0.598555
efficiency_l	Adult_brain.genes.annot	ENSG00000206992	2.2633	0.01181	RNU6-574P	0.598555
efficiency_l	Adult_brain.genes.annot	ENSG00000264990	2.2624	0.011835	AC005549.1	0.598555
efficiency_l	Adult_brain.genes.annot	ENSG00000180777	2.2622	0.011841	ANKRD30B	0.598555
efficiency_l	Adult_brain.genes.annot	ENSG00000254517	2.2621	0.011844	AC027369.2	0.598555
efficiency_l	Adult_brain.genes.annot	ENSG00000279372	2.2621	0.011845	AC137723.1	0.598555
efficiency_l	Adult_brain.genes.annot	ENSG00000168101	2.2619	0.011851	NUDT16L1	0.598555
small_worldness_l	Fetal_brain.genes.annot	ENSG00000259612	2.2904	0.010998	EEF1A1P22	0.598561
small_worldness_l	Fetal_brain.genes.annot	ENSG00000279845	2.2897	0.011019	AC097372.2	0.598561
small_worldness_l	Fetal_brain.genes.annot	ENSG00000259065	2.2892	0.011034	AC005520.4	0.598561
small_worldness_l	Fetal_brain.genes.annot	ENSG00000254898	2.2891	0.011036	AC087362.1	0.598561
small_worldness_l	Fetal_brain.genes.annot	ENSG00000236244	2.2889	0.011041	AL122008.4	0.598561
ipsilateral_degree_global	Fetal_brain.genes.annot	ENSG00000266071	2.166	0.015156	MIR3617	0.598571
ipsilateral_degree_global	Fetal_brain.genes.annot	ENSG00000279243	2.1657	0.015167	LINC02736	0.598571
ipsilateral_degree_global	Fetal_brain.genes.annot	ENSG00000129559	2.1655	0.015175	NEDD8	0.598571
ipsilateral_degree_global	Fetal_brain.genes.annot	ENSG00000254759	2.1652	0.015187	NAP1L1P1	0.598571
ipsilateral_degree_global	Fetal_brain.genes.annot	ENSG00000228351	2.1644	0.015216	AC018832.1	0.598571
ipsilateral_degree_global	Fetal_brain.genes.annot	ENSG00000088836	2.1639	0.015236	SLC4A11	0.598571
ipsilateral_degree_global	Fetal_brain.genes.annot	ENSG00000233720	2.1638	0.015238	AC245517.3	0.598571
ipsilateral_degree_global	Fetal_brain.genes.annot	ENSG00000238025	2.1635	0.015251	ZDHHC4P1	0.598571
ipsilateral_degree_global	Fetal_brain.genes.annot	ENSG00000258962	2.1635	0.015252	AL121839.1	0.598571
ipsilateral_degree_global	Fetal_brain.genes.annot	ENSG00000232647	2.1629	0.015274	POLR3KP1	0.598571
ipsilateral_degree_global	Fetal_brain.genes.annot	ENSG00000256571	2.1626	0.015286	AC079866.2	0.598571
ipsilateral_degree_global	Fetal_brain.genes.annot	ENSG00000225124	2.1625	0.015291	RPL23AP36	0.598571
ipsilateral_degree_global	Fetal_brain.genes.annot	ENSG00000008311	2.162	0.015311	AASS	0.598571
ipsilateral_degree_global	Fetal_brain.genes.annot	ENSG00000164366	2.1614	0.015334	CCDC127	0.598571
ipsilateral_degree_global	Fetal_brain.genes.annot	ENSG00000237856	2.1612	0.015338	AC062020.1	0.598571
ipsilateral_degree_global	Fetal_brain.genes.annot	ENSG00000135245	2.1612	0.015342	HILPDA	0.598571
ipsilateral_degree_global	Fetal_brain.genes.annot	ENSG00000207333	2.1607	0.015358	RNU6-680P	0.598571
ipsilateral_degree_global	Fetal_brain.genes.annot	ENSG00000254136	2.1604	0.015369	AC064807.3	0.598571
ipsilateral_degree_global	Fetal_brain.genes.annot	ENSG00000169344	2.1603	0.015374	UMOD	0.598571
ipsilateral_degree_global	Fetal_brain.genes.annot	ENSG00000126005	2.1592	0.015415	MMP24OS	0.598571
ipsilateral_degree_global	Fetal_brain.genes.annot	ENSG00000246582	2.1591	0.01542	AC100861.1	0.598571
ipsilateral_degree_global	Fetal_brain.genes.annot	ENSG00000246082	2.1588	0.015431	NUDT16P1	0.598571
ipsilateral_degree_global	Fetal_brain.genes.annot	ENSG00000259998	2.1588	0.015432	AL133279.3	0.598571
ipsilateral_degree_global	Fetal_brain.genes.annot	ENSG00000130876	2.1586	0.01544	SLC7A10	0.598571
ipsilateral_degree_global	Fetal_brain.genes.annot	ENSG00000201649	2.1584	0.015447	Y_RNA	0.598571
ipsilateral_degree_global	Fetal_brain.genes.annot	ENSG00000135392	2.1583	0.015451	DNAJC14	0.598571
ipsilateral_degree_global	Fetal_brain.genes.annot	ENSG00000251374	2.1582	0.015456	AC010598.1	0.598571
ipsilateral_degree_global	Fetal_brain.genes.annot	ENSG00000215887	2.1579	0.01547	ZNF859P	0.598571
ipsilateral_degree_global	Fetal_brain.genes.annot	ENSG00000215572	2.1578	0.015472	ESRRAP1	0.598571
ipsilateral_degree_global	Fetal_brain.genes.annot	ENSG00000233625	2.1576	0.015478	AL035045.1	0.598571
ipsilateral_degree_global	Fetal_brain.genes.annot	ENSG00000198663	2.1575	0.015485	C6orf89	0.598571
path_length_l	Fetal_brain.genes.annot	ENSG00000267343	2.2614	0.011866	ZNF833P	0.598572
path_length_l	Fetal_brain.genes.annot	ENSG00000164327	2.2612	0.011873	RICTOR	0.598572
degree_global	Adult_brain.genes.annot	ENSG00000175040	2.2	0.013904	CHST2	0.598575
degree_global	Adult_brain.genes.annot	ENSG00000233397	2.1999	0.013907	AC008063.1	0.598575
degree_global	Adult_brain.genes.annot	ENSG00000079689	2.1997	0.013914	SCGN	0.598575
efficiency_r	Fetal_brain.genes.annot	ENSG00000228679	2.2657	0.011735	AL034347.1	0.59859
efficiency_r	Fetal_brain.genes.annot	ENSG00000239671	2.2655	0.01174	AC100793.1	0.59859
efficiency_r	Fetal_brain.genes.annot	ENSG00000272375	2.2653	0.011748	AC026979.3	0.59859
contralateral_degree_global	Fetal_brain.genes.annot	ENSG00000247699	2.151	0.015739	FABP6-AS1	0.598591
contralateral_degree_global	Fetal_brain.genes.annot	ENSG00000234181	2.1505	0.015756	AL353795.2	0.598591
contralateral_degree_global	Fetal_brain.genes.annot	ENSG00000167094	2.1505	0.015759	TTC16	0.598591
ipsilateral_degree_r	Adult_brain.genes.annot	ENSG00000238596	2.2081	0.013619	snoU13	0.598606
ipsilateral_degree_r	Adult_brain.genes.annot	ENSG00000212440	2.2074	0.013644	SNORA75	0.598606
ipsilateral_degree_r	Adult_brain.genes.annot	ENSG00000105664	2.207	0.013656	COMP	0.598606
ipsilateral_degree_r	Adult_brain.genes.annot	ENSG00000166535	2.207	0.013656	A2ML1	0.598606
ipsilateral_degree_r	Adult_brain.genes.annot	ENSG00000249098	2.2068	0.013664	AC055733.1	0.598606
degree_global	Adult_brain.genes.annot	ENSG00000216639	2.1989	0.013943	AL133406.1	0.59861
degree_global	Adult_brain.genes.annot	ENSG00000263110	2.1989	0.013944	AC007861.2	0.59861
degree_global	Adult_brain.genes.annot	ENSG00000258682	2.1987	0.013949	AL132989.1	0.59861
efficiency_r	Fetal_brain.genes.annot	ENSG00000111252	2.2649	0.01176	SH2B3	0.59862
efficiency_l	Cortical_Neuron.genes.annot	ENSG00000177685	2.2513	0.012183	CRACR2B	0.598627
efficiency_l	Cortical_Neuron.genes.annot	ENSG00000264364	2.2509	0.012197	DYNLL2	0.598627
efficiency_l	Cortical_Neuron.genes.annot	ENSG00000229855	2.2508	0.0122	AC008568.1	0.598627
efficiency_l	Cortical_Neuron.genes.annot	ENSG00000277672	2.2507	0.012203	AC011603.5	0.598627
efficiency_l	Cortical_Neuron.genes.annot	ENSG00000272666	2.2504	0.012211	U62317.1	0.598627
efficiency_l	Cortical_Neuron.genes.annot	ENSG00000236460	2.25	0.012224	SNX2P2	0.598627
efficiency_l	Cortical_Neuron.genes.annot	ENSG00000205929	2.25	0.012225	C21orf62	0.598627
contralateral_degree_global	Adult_brain.genes.annot	ENSG00000267446	2.1873	0.01436	AC003070.2	0.598641
efficiency_r	ENSG.genes.annot	ENSG00000113658	2.2172	0.013304	SMAD5	0.598641
efficiency_r	ENSG.genes.annot	ENSG00000163607	2.2165	0.01333	GTPBP8	0.598641
small_worldness_global	Cortical_Neuron.genes.annot	ENSG00000183722	2.241	0.012513	LHFPL6	0.598643
small_worldness_global	Cortical_Neuron.genes.annot	ENSG00000201363	2.2408	0.012521	Y_RNA	0.598643
degree_global	ENSG.genes.annot	ENSG00000182247	2.1093	0.017458	UBE2E2	0.598643
degree_global	ENSG.genes.annot	ENSG00000134443	2.1093	0.01746	GRP	0.598643
path_length_r	Adult_brain.genes.annot	ENSG00000171872	2.1406	0.016152	KLF17	0.598652
path_length_r	Adult_brain.genes.annot	ENSG00000242365	2.1404	0.016161	NDUFA5P5	0.598652
clustering_l	Midbrain_DA.genes.annot	ENSG00000225785	2.1935	0.014135	AL109610.1	0.59866
clustering_l	Midbrain_DA.genes.annot	ENSG00000255370	2.1933	0.014143	CYCSP25	0.59866
ipsilateral_degree_l	Cortical_Neuron.genes.annot	ENSG00000264927	2.1273	0.016696	AC093816.1	0.598677
ipsilateral_degree_l	Cortical_Neuron.genes.annot	ENSG00000223614	2.1271	0.016707	ZNF735	0.598677
path_length_global	Fetal_brain.genes.annot	ENSG00000230753	2.2265	0.012992	ZNF341-AS1	0.59868
contralateral_degree_global	ENSG.genes.annot	ENSG00000125998	2.0576	0.019812	FAM83C	0.598692
small_worldness_r	Adult_brain.genes.annot	ENSG00000266015	2.2924	0.010942	MIR4309	0.598698
path_length_global	Midbrain_DA.genes.annot	ENSG00000278864	2.0507	0.020149	AC055811.4	0.598703
degree_global	Cortical_Neuron.genes.annot	ENSG00000199224	2.1533	0.015646	Y_RNA	0.598703
degree_global	Cortical_Neuron.genes.annot	ENSG00000157884	2.1532	0.01565	CIB4	0.598703
efficiency_global	Fetal_brain.genes.annot	ENSG00000273958	2.2782	0.011358	AC009560.1	0.598717
efficiency_global	Fetal_brain.genes.annot	ENSG00000225914	2.278	0.011363	TSBP1-AS1	0.598717
contralateral_degree_global	Midbrain_DA.genes.annot	ENSG00000177700	2.121	0.01696	POLR2L	0.598731
ipsilateral_degree_global	Cortical_Neuron.genes.annot	ENSG00000187778	2.1392	0.016209	MCRS1	0.598739
ipsilateral_degree_global	Cortical_Neuron.genes.annot	ENSG00000267215	2.1388	0.016226	AC040963.1	0.598739
ipsilateral_degree_global	Cortical_Neuron.genes.annot	ENSG00000181609	2.1387	0.016231	OR52D1	0.598739
clustering_r	ENSG.genes.annot	ENSG00000120333	2.2253	0.01303	MRPS14	0.598742
ipsilateral_degree_l	Fetal_brain.genes.annot	ENSG00000188921	2.174	0.014851	HACD4	0.598744
ipsilateral_degree_l	Fetal_brain.genes.annot	ENSG00000125753	2.1738	0.014859	VASP	0.598744
ipsilateral_degree_l	Fetal_brain.genes.annot	ENSG00000159164	2.1734	0.014874	SV2A	0.598744
ipsilateral_degree_l	Fetal_brain.genes.annot	ENSG00000248757	2.1734	0.014874	LINC02115	0.598744
ipsilateral_degree_global	Cortical_Neuron.genes.annot	ENSG00000241828	2.1382	0.016252	AC006517.4	0.598748
ipsilateral_degree_global	Cortical_Neuron.genes.annot	ENSG00000272927	2.1381	0.016254	AC107464.3	0.598748
ipsilateral_degree_r	Cortical_Neuron.genes.annot	ENSG00000257594	2.2491	0.012253	GALNT4	0.59875
ipsilateral_degree_r	Cortical_Neuron.genes.annot	ENSG00000223576	2.2486	0.012268	AL355001.1	0.59875
ipsilateral_degree_r	Cortical_Neuron.genes.annot	ENSG00000241997	2.2486	0.01227	RN7SL323P	0.59875
ipsilateral_degree_r	Cortical_Neuron.genes.annot	ENSG00000275997	2.2485	0.012273	AC016292.2	0.59875
degree_global	Adult_brain.genes.annot	ENSG00000201741	2.1982	0.013968	Y_RNA	0.598791
degree_global	Adult_brain.genes.annot	ENSG00000264592	2.198	0.013976	RN7SL131P	0.598791
ipsilateral_degree_global	Adult_brain.genes.annot	ENSG00000189306	2.1424	0.016081	RRP7A	0.598793
ipsilateral_degree_global	Adult_brain.genes.annot	ENSG00000253457	2.1423	0.016085	SMIM18	0.598793
path_length_l	Fetal_brain.genes.annot	ENSG00000267298	2.2607	0.011889	AC006116.6	0.598804
clustering_r	ENSG.genes.annot	ENSG00000064651	2.2243	0.013065	SLC12A2	0.598807
clustering_r	Midbrain_DA.genes.annot	ENSG00000196967	2.1719	0.014932	ZNF585A	0.598807
clustering_r	Midbrain_DA.genes.annot	ENSG00000214035	2.1715	0.014947	AC073310.1	0.598807
clustering_r	Midbrain_DA.genes.annot	ENSG00000153975	2.171	0.014964	ZUP1	0.598807
clustering_r	Midbrain_DA.genes.annot	ENSG00000212061	2.171	0.014964	AC016543.1	0.598807
clustering_r	Midbrain_DA.genes.annot	ENSG00000202014	2.1703	0.014993	Y_RNA	0.598807
clustering_r	Midbrain_DA.genes.annot	ENSG00000229361	2.1702	0.014996	UBTFL7	0.598807
clustering_r	Midbrain_DA.genes.annot	ENSG00000261521	2.1701	0.014998	RP11-408H20.1	0.598807
ipsilateral_degree_global	Cortical_Neuron.genes.annot	ENSG00000166153	2.1376	0.016275	DEPDC4	0.598831
ipsilateral_degree_global	Cortical_Neuron.genes.annot	ENSG00000174738	2.1375	0.016279	NR1D2	0.598831
efficiency_l	Midbrain_DA.genes.annot	ENSG00000199894	2.174	0.014851	snoU2_19	0.598831
small_worldness_l	Fetal_brain.genes.annot	ENSG00000238079	2.2883	0.011059	AL356121.1	0.598843
small_worldness_l	Fetal_brain.genes.annot	ENSG00000258283	2.288	0.011069	AC011603.4	0.598843
clustering_global	Midbrain_DA.genes.annot	ENSG00000119596	2.1491	0.015812	YLPM1	0.598866
clustering_global	Midbrain_DA.genes.annot	ENSG00000137055	2.149	0.015817	PLAA	0.598866
path_length_r	Midbrain_DA.genes.annot	ENSG00000266233	2.0823	0.018656	AC021660.1	0.598877
efficiency_global	Cortical_Neuron.genes.annot	ENSG00000225124	2.3096	0.010454	RPL23AP36	0.598879
efficiency_global	Cortical_Neuron.genes.annot	ENSG00000120594	2.309	0.010472	PLXDC2	0.598879
efficiency_global	Cortical_Neuron.genes.annot	ENSG00000229546	2.3089	0.010473	LINC00428	0.598879
efficiency_global	Cortical_Neuron.genes.annot	ENSG00000261653	2.3084	0.010487	AC092337.1	0.598879
efficiency_global	Cortical_Neuron.genes.annot	ENSG00000272440	2.3079	0.010503	AC080013.6	0.598879
efficiency_global	Cortical_Neuron.genes.annot	ENSG00000148468	2.3079	0.010504	FAM171A1	0.598879
efficiency_global	Cortical_Neuron.genes.annot	ENSG00000235029	2.3072	0.010522	MNX1-AS2	0.598879
efficiency_global	Cortical_Neuron.genes.annot	ENSG00000283154	2.307	0.010528	IQCJ-SCHIP1	0.598879
efficiency_global	Cortical_Neuron.genes.annot	ENSG00000175619	2.3067	0.010535	OR4B1	0.598879
degree_global	Fetal_brain.genes.annot	ENSG00000253174	2.1797	0.014638	AC009630.2	0.598881
path_length_r	Midbrain_DA.genes.annot	ENSG00000177885	2.0819	0.018677	GRB2	0.598886
path_length_r	Midbrain_DA.genes.annot	ENSG00000226254	2.0818	0.018679	PTP4A1P3	0.598886
small_worldness_global	Cortical_Neuron.genes.annot	ENSG00000141699	2.2395	0.012561	RETREG3	0.598887
small_worldness_global	Cortical_Neuron.genes.annot	ENSG00000256424	2.2391	0.012575	LINC02414	0.598887
small_worldness_global	Cortical_Neuron.genes.annot	ENSG00000233720	2.2391	0.012576	AC245517.3	0.598887
small_worldness_global	Cortical_Neuron.genes.annot	ENSG00000005810	2.2389	0.012582	MYCBP2	0.598887
small_worldness_global	Cortical_Neuron.genes.annot	ENSG00000222154	2.2389	0.012583	RN7SKP218	0.598887
path_length_l	Midbrain_DA.genes.annot	ENSG00000006016	2.1113	0.017375	CRLF1	0.59889
path_length_l	Midbrain_DA.genes.annot	ENSG00000261324	2.1111	0.01738	AC010168.2	0.59889
path_length_l	Midbrain_DA.genes.annot	ENSG00000172073	2.111	0.017386	TEX37	0.59889
path_length_l	Midbrain_DA.genes.annot	ENSG00000099337	2.1108	0.017396	KCNK6	0.59889
clustering_global	Cortical_Neuron.genes.annot	ENSG00000248919	2.176	0.014779	ATP5MF-PTCD1	0.598897
path_length_l	Midbrain_DA.genes.annot	ENSG00000262119	2.11	0.017429	AL079343.1	0.598898
path_length_l	Midbrain_DA.genes.annot	ENSG00000259086	2.11	0.017429	AL136298.3	0.598898
path_length_l	Midbrain_DA.genes.annot	ENSG00000248730	2.1099	0.017433	EGFLAM-AS4	0.598898
path_length_l	Midbrain_DA.genes.annot	ENSG00000227606	2.1095	0.01745	AC005392.1	0.598898
path_length_l	Midbrain_DA.genes.annot	ENSG00000253073	2.1094	0.017453	RN7SKP295	0.598898
degree_global	Midbrain_DA.genes.annot	ENSG00000261250	2.1395	0.016196	AL160286.3	0.598901
degree_global	Midbrain_DA.genes.annot	ENSG00000147316	2.1393	0.016204	MCPH1	0.598901
small_worldness_r	Midbrain_DA.genes.annot	ENSG00000248810	2.2345	0.012724	LINC02432	0.59892
small_worldness_r	Midbrain_DA.genes.annot	ENSG00000134817	2.2342	0.012734	APLNR	0.59892
small_worldness_r	Midbrain_DA.genes.annot	ENSG00000225107	2.2339	0.012745	AC092484.1	0.59892
small_worldness_r	Midbrain_DA.genes.annot	ENSG00000158089	2.2327	0.012786	GALNT14	0.59892
small_worldness_r	Midbrain_DA.genes.annot	ENSG00000271923	2.232	0.012806	U6	0.59892
small_worldness_r	Midbrain_DA.genes.annot	ENSG00000242208	2.232	0.012807	RPL5P29	0.59892
small_worldness_r	Midbrain_DA.genes.annot	ENSG00000260779	2.2317	0.012816	AP001180.1	0.59892
small_worldness_r	Midbrain_DA.genes.annot	ENSG00000166689	2.2307	0.01285	PLEKHA7	0.59892
small_worldness_r	Midbrain_DA.genes.annot	ENSG00000275465	2.2305	0.012859	AL449403.3	0.59892
small_worldness_r	Midbrain_DA.genes.annot	ENSG00000267332	2.2296	0.012888	BOLA3P2	0.59892
small_worldness_r	Midbrain_DA.genes.annot	ENSG00000274501	2.2295	0.012891	AL121845.4	0.59892
small_worldness_r	Midbrain_DA.genes.annot	ENSG00000181016	2.2294	0.012893	LSMEM1	0.59892
small_worldness_r	Midbrain_DA.genes.annot	ENSG00000282887	2.2293	0.012896	AL358215.2	0.59892
small_worldness_r	Midbrain_DA.genes.annot	ENSG00000205678	2.2291	0.012905	TECRL	0.59892
small_worldness_r	Midbrain_DA.genes.annot	ENSG00000213445	2.2289	0.012912	SIPA1	0.59892
small_worldness_r	Midbrain_DA.genes.annot	ENSG00000140836	2.2284	0.012928	ZFHX3	0.59892
small_worldness_r	Midbrain_DA.genes.annot	ENSG00000145907	2.2281	0.012937	G3BP1	0.59892
small_worldness_r	Midbrain_DA.genes.annot	ENSG00000232041	2.2272	0.012968	PSMD10P3	0.59892
small_worldness_r	Midbrain_DA.genes.annot	ENSG00000258028	2.2272	0.012968	AL135878.1	0.59892
small_worldness_r	Midbrain_DA.genes.annot	ENSG00000252548	2.2268	0.012979	RNU7-149P	0.59892
small_worldness_r	Midbrain_DA.genes.annot	ENSG00000255010	2.2266	0.012986	AP001767.2	0.59892
small_worldness_r	Midbrain_DA.genes.annot	ENSG00000199953	2.2266	0.012987	RNA5SP443	0.59892
small_worldness_r	Midbrain_DA.genes.annot	ENSG00000120334	2.2265	0.012989	CENPL	0.59892
small_worldness_r	Midbrain_DA.genes.annot	ENSG00000265241	2.2261	0.013004	RBM8A	0.59892
small_worldness_r	Midbrain_DA.genes.annot	ENSG00000175065	2.2258	0.013012	DSG4	0.59892
small_worldness_r	Midbrain_DA.genes.annot	ENSG00000272076	2.2255	0.013022	AC090186.1	0.59892
small_worldness_r	Midbrain_DA.genes.annot	ENSG00000266896	2.2253	0.013032	AL354892.3	0.59892
small_worldness_r	Midbrain_DA.genes.annot	ENSG00000172464	2.2252	0.013033	OR5AP2	0.59892
small_worldness_r	Midbrain_DA.genes.annot	ENSG00000226659	2.2252	0.013035	AC021028.1	0.59892
small_worldness_r	Midbrain_DA.genes.annot	ENSG00000007545	2.2246	0.013055	CRAMP1	0.59892
small_worldness_r	Midbrain_DA.genes.annot	ENSG00000271366	2.2245	0.013057	AC002128.2	0.59892
small_worldness_r	Midbrain_DA.genes.annot	ENSG00000222078	2.2245	0.013059	RN7SKP110	0.59892
ipsilateral_degree_r	Fetal_brain.genes.annot	ENSG00000107130	2.2079	0.013626	NCS1	0.598926
ipsilateral_degree_r	Fetal_brain.genes.annot	ENSG00000212440	2.2074	0.013644	SNORA75	0.598926
ipsilateral_degree_r	Fetal_brain.genes.annot	ENSG00000105664	2.207	0.013656	COMP	0.598926
ipsilateral_degree_r	Fetal_brain.genes.annot	ENSG00000249098	2.2068	0.013664	AC055733.1	0.598926
ipsilateral_degree_r	Fetal_brain.genes.annot	ENSG00000259428	2.2066	0.01367	HMGB3P26	0.598926
clustering_l	Fetal_brain.genes.annot	ENSG00000261748	2.2182	0.013271	AC098965.1	0.598928
efficiency_l	Fetal_brain.genes.annot	ENSG00000161981	2.2175	0.013294	SNRNP25	0.598937
small_worldness_global	Fetal_brain.genes.annot	ENSG00000233625	2.2958	0.010843	AL035045.1	0.598953
path_length_r	Adult_brain.genes.annot	ENSG00000171126	2.1395	0.016199	KCNG3	0.598955
path_length_r	Adult_brain.genes.annot	ENSG00000155254	2.1391	0.016213	MARVELD1	0.598955
path_length_r	Adult_brain.genes.annot	ENSG00000257738	2.1388	0.016226	AC009248.1	0.598955
path_length_r	Adult_brain.genes.annot	ENSG00000189129	2.1387	0.016232	PLAC9	0.598955
path_length_r	Adult_brain.genes.annot	ENSG00000263531	2.1383	0.016248	AC130324.1	0.598955
path_length_r	Adult_brain.genes.annot	ENSG00000211727	2.1383	0.016248	TRBV7-6	0.598955
path_length_r	Adult_brain.genes.annot	ENSG00000266820	2.1382	0.016249	KPNA2P3	0.598955
small_worldness_l	Fetal_brain.genes.annot	ENSG00000267765	2.2872	0.011091	AC100793.3	0.598961
small_worldness_l	Fetal_brain.genes.annot	ENSG00000256571	2.2859	0.011129	AC079866.2	0.598961
small_worldness_l	Fetal_brain.genes.annot	ENSG00000216045	2.2856	0.011139	AL356693.1	0.598961
small_worldness_l	Fetal_brain.genes.annot	ENSG00000228998	2.2854	0.011144	AC091167.1	0.598961
small_worldness_l	Fetal_brain.genes.annot	ENSG00000115526	2.2853	0.011146	CHST10	0.598961
small_worldness_l	Fetal_brain.genes.annot	ENSG00000180592	2.2853	0.011148	SKIDA1	0.598961
small_worldness_l	Fetal_brain.genes.annot	ENSG00000232739	2.2852	0.011151	AL607028.1	0.598961
efficiency_global	Cortical_Neuron.genes.annot	ENSG00000255341	2.3062	0.010548	OR8Q1P	0.598972
path_length_r	Midbrain_DA.genes.annot	ENSG00000007516	2.0812	0.018709	BAIAP3	0.598989
path_length_r	Midbrain_DA.genes.annot	ENSG00000265415	2.081	0.018715	AC099850.4	0.598989
path_length_r	Midbrain_DA.genes.annot	ENSG00000108424	2.0808	0.018728	KPNB1	0.598989
path_length_r	Midbrain_DA.genes.annot	ENSG00000140548	2.0806	0.018736	ZNF710	0.598989
path_length_r	Midbrain_DA.genes.annot	ENSG00000212576	2.0805	0.018739	RNA5SP467	0.598989
ipsilateral_degree_r	Fetal_brain.genes.annot	ENSG00000266400	2.2063	0.013683	AC113171.1	0.598996
path_length_r	ENSG.genes.annot	ENSG00000183831	2.1204	0.016985	ANKRD45	0.598998
path_length_r	ENSG.genes.annot	ENSG00000136770	2.1201	0.017	DNAJC1	0.598998
degree_global	Midbrain_DA.genes.annot	ENSG00000273507	2.139	0.016218	AL354809.1	0.598998
efficiency_l	Fetal_brain.genes.annot	ENSG00000266544	2.2171	0.013307	RN7SL662P	0.599009
ipsilateral_degree_l	Cortical_Neuron.genes.annot	ENSG00000239527	2.1266	0.016728	RPS23P7	0.599022
small_worldness_global	Midbrain_DA.genes.annot	ENSG00000226674	2.2257	0.013016	TEX41	0.599031
small_worldness_l	Fetal_brain.genes.annot	ENSG00000254441	2.2847	0.011164	AP001646.1	0.599047
degree_global	Adult_brain.genes.annot	ENSG00000228988	2.1964	0.01403	AL353771.1	0.599062
degree_global	Adult_brain.genes.annot	ENSG00000261795	2.1962	0.014038	AC093627.7	0.599062
degree_global	Adult_brain.genes.annot	ENSG00000229233	2.1959	0.014051	AC011891.2	0.599062
degree_global	Adult_brain.genes.annot	ENSG00000263615	2.1953	0.014071	MIR4306	0.599062
degree_global	Adult_brain.genes.annot	ENSG00000155511	2.1952	0.014073	GRIA1	0.599062
degree_global	Adult_brain.genes.annot	ENSG00000259015	2.1953	0.014073	AL442663.4	0.599062
degree_global	Adult_brain.genes.annot	ENSG00000249007	2.1951	0.014079	AL691482.4	0.599062
degree_global	Adult_brain.genes.annot	ENSG00000071246	2.1947	0.014091	VASH1	0.599062
degree_global	Adult_brain.genes.annot	ENSG00000258826	2.1947	0.014094	LINC01147	0.599062
degree_global	Adult_brain.genes.annot	ENSG00000234197	2.1943	0.014107	ETV5-AS1	0.599062
degree_global	Adult_brain.genes.annot	ENSG00000252438	2.1937	0.014128	SNORD45	0.599062
degree_global	Adult_brain.genes.annot	ENSG00000236499	2.1936	0.014133	LINC00896	0.599062
degree_global	Adult_brain.genes.annot	ENSG00000197562	2.1934	0.01414	RAB40C	0.599062
degree_global	Adult_brain.genes.annot	ENSG00000278156	2.1933	0.014142	TSC22D1-AS1	0.599062
efficiency_global	Midbrain_DA.genes.annot	ENSG00000233570	2.1637	0.015243	LINC00690	0.599066
ipsilateral_degree_l	Midbrain_DA.genes.annot	ENSG00000203472	2.1213	0.016947	AC009163.1	0.599074
ipsilateral_degree_global	Fetal_brain.genes.annot	ENSG00000261582	2.1568	0.01551	AL121753.1	0.599081
ipsilateral_degree_global	Fetal_brain.genes.annot	ENSG00000234197	2.1565	0.015521	ETV5-AS1	0.599081
degree_global	Midbrain_DA.genes.annot	ENSG00000177989	2.1386	0.016234	ODF3B	0.599083
degree_global	Midbrain_DA.genes.annot	ENSG00000049883	2.1384	0.016243	PTCD2	0.599083
clustering_l	ENSG.genes.annot	ENSG00000073067	2.1329	0.016465	CYP2W1	0.599091
path_length_r	Adult_brain.genes.annot	ENSG00000254212	2.1374	0.016283	AC009901.2	0.599095
path_length_r	Adult_brain.genes.annot	ENSG00000185201	2.1374	0.016284	IFITM2	0.599095
path_length_r	Adult_brain.genes.annot	ENSG00000204632	2.1373	0.016287	HLA-G	0.599095
degree_global	Cortical_Neuron.genes.annot	ENSG00000134545	2.1524	0.015682	KLRC1	0.599095
degree_global	Cortical_Neuron.genes.annot	ENSG00000263667	2.1524	0.015683	AL035696.3	0.599095
small_worldness_r	Fetal_brain.genes.annot	ENSG00000133739	2.3429	0.0095684	LRRCC1	0.599103
clustering_l	Midbrain_DA.genes.annot	ENSG00000277899	2.1927	0.014165	MLECP1	0.59911
efficiency_l	Midbrain_DA.genes.annot	ENSG00000252739	2.1734	0.014874	RNU7-151P	0.59911
efficiency_l	Midbrain_DA.genes.annot	ENSG00000238974	2.1732	0.014882	snoU13	0.59911
efficiency_l	Midbrain_DA.genes.annot	ENSG00000237521	2.173	0.014892	OR7E24	0.59911
ipsilateral_degree_l	Fetal_brain.genes.annot	ENSG00000154813	2.1726	0.014904	DPH3	0.599114
ipsilateral_degree_l	Fetal_brain.genes.annot	ENSG00000111716	2.1726	0.014906	LDHB	0.599114
ipsilateral_degree_l	Cortical_Neuron.genes.annot	ENSG00000251574	2.1262	0.016743	AC099520.1	0.599119
ipsilateral_degree_l	Cortical_Neuron.genes.annot	ENSG00000228156	2.1254	0.016776	AL133343.1	0.599119
ipsilateral_degree_l	Cortical_Neuron.genes.annot	ENSG00000176555	2.1252	0.016783	OR4S1	0.599119
ipsilateral_degree_l	Cortical_Neuron.genes.annot	ENSG00000237882	2.1249	0.016796	PPIAP13	0.599119
ipsilateral_degree_l	Cortical_Neuron.genes.annot	ENSG00000254660	2.1249	0.016799	AP002512.2	0.599119
ipsilateral_degree_l	Cortical_Neuron.genes.annot	ENSG00000174808	2.1249	0.016799	BTC	0.599119
path_length_global	Fetal_brain.genes.annot	ENSG00000254906	2.2258	0.013014	AC090707.1	0.599119
path_length_global	Fetal_brain.genes.annot	ENSG00000263855	2.2245	0.013058	AC105081.1	0.599119
path_length_global	Fetal_brain.genes.annot	ENSG00000275997	2.2243	0.013064	AC016292.2	0.599119
path_length_global	Fetal_brain.genes.annot	ENSG00000133321	2.2241	0.013069	PLAAT4	0.599119
path_length_global	Fetal_brain.genes.annot	ENSG00000186919	2.224	0.013074	ZACN	0.599119
path_length_global	Fetal_brain.genes.annot	ENSG00000264243	2.2238	0.013081	AC018521.3	0.599119
path_length_global	Fetal_brain.genes.annot	ENSG00000196301	2.2233	0.013099	HLA-DRB9	0.599119
path_length_global	Fetal_brain.genes.annot	ENSG00000275647	2.2231	0.013103	AC093783.1	0.599119
path_length_global	Fetal_brain.genes.annot	ENSG00000230246	2.2228	0.013116	SPATA31C1	0.599119
path_length_global	Fetal_brain.genes.annot	ENSG00000228156	2.2225	0.013124	AL133343.1	0.599119
path_length_global	Fetal_brain.genes.annot	ENSG00000235238	2.2215	0.013158	SUMO2P1	0.599119
path_length_global	Fetal_brain.genes.annot	ENSG00000111845	2.2215	0.013159	PAK1IP1	0.599119
path_length_global	Fetal_brain.genes.annot	ENSG00000280319	2.2215	0.01316	AC073578.4	0.599119
path_length_global	Fetal_brain.genes.annot	ENSG00000226304	2.2211	0.013173	AL358612.1	0.599119
path_length_global	Fetal_brain.genes.annot	ENSG00000272990	2.2208	0.013183	AC084036.1	0.599119
path_length_global	Fetal_brain.genes.annot	ENSG00000156110	2.2207	0.013184	ADK	0.599119
ipsilateral_degree_l	ENSG.genes.annot	ENSG00000152465	2.0011	0.022693	NMT2	0.599128
ipsilateral_degree_l	ENSG.genes.annot	ENSG00000229117	2.0003	0.022733	RPL41	0.599128
ipsilateral_degree_l	ENSG.genes.annot	ENSG00000156006	2	0.02275	NAT2	0.599128
small_worldness_l	Midbrain_DA.genes.annot	ENSG00000131378	2.2166	0.013325	RFTN1	0.599129
small_worldness_l	Midbrain_DA.genes.annot	ENSG00000139977	2.2163	0.013337	NAA30	0.599129
small_worldness_l	Midbrain_DA.genes.annot	ENSG00000178053	2.2159	0.013348	MLF1	0.599129
small_worldness_l	Midbrain_DA.genes.annot	ENSG00000272170	2.2156	0.01336	AL355385.1	0.599129
small_worldness_l	Midbrain_DA.genes.annot	ENSG00000283307	2.2152	0.013374	OR5AK4P	0.599129
small_worldness_l	Midbrain_DA.genes.annot	ENSG00000171843	2.2146	0.013392	MLLT3	0.599129
small_worldness_l	Midbrain_DA.genes.annot	ENSG00000258976	2.2146	0.013393	AC013451.2	0.599129
path_length_global	Midbrain_DA.genes.annot	ENSG00000259075	2.0499	0.020185	POC1B-GALNT4	0.599147
path_length_global	Midbrain_DA.genes.annot	ENSG00000223544	2.0498	0.02019	AC005838.1	0.599147
path_length_global	Midbrain_DA.genes.annot	ENSG00000168447	2.0497	0.020198	SCNN1B	0.599147
ipsilateral_degree_global	Fetal_brain.genes.annot	ENSG00000272087	2.1561	0.015538	AC080013.4	0.599159
ipsilateral_degree_global	Fetal_brain.genes.annot	ENSG00000146070	2.1555	0.015561	PLA2G7	0.599159
ipsilateral_degree_global	Fetal_brain.genes.annot	ENSG00000185800	2.1554	0.015567	DMWD	0.599159
ipsilateral_degree_global	Fetal_brain.genes.annot	ENSG00000277576	2.1552	0.015575	AC110741.3	0.599159
ipsilateral_degree_global	Fetal_brain.genes.annot	ENSG00000265666	2.154	0.015619	RARA-AS1	0.599159
ipsilateral_degree_global	Fetal_brain.genes.annot	ENSG00000130304	2.1534	0.015643	SLC27A1	0.599159
ipsilateral_degree_global	Fetal_brain.genes.annot	ENSG00000219665	2.1526	0.015674	ZNF433-AS1	0.599159
ipsilateral_degree_global	Fetal_brain.genes.annot	ENSG00000230316	2.1521	0.015696	FEZF1-AS1	0.599159
ipsilateral_degree_global	Fetal_brain.genes.annot	ENSG00000156256	2.1519	0.015701	USP16	0.599159
ipsilateral_degree_global	Fetal_brain.genes.annot	ENSG00000177272	2.1517	0.01571	KCNA3	0.599159
ipsilateral_degree_global	Fetal_brain.genes.annot	ENSG00000207319	2.1511	0.015733	Y_RNA	0.599159
ipsilateral_degree_global	Fetal_brain.genes.annot	ENSG00000259704	2.1511	0.015736	AC124248.1	0.599159
ipsilateral_degree_global	Fetal_brain.genes.annot	ENSG00000227354	2.151	0.015739	RBM26-AS1	0.599159
ipsilateral_degree_global	Fetal_brain.genes.annot	ENSG00000235299	2.1509	0.015742	MRPL53P1	0.599159
ipsilateral_degree_global	Fetal_brain.genes.annot	ENSG00000164327	2.1504	0.015763	RICTOR	0.599159
ipsilateral_degree_global	Fetal_brain.genes.annot	ENSG00000221270	2.1502	0.015769	AC130888.1	0.599159
ipsilateral_degree_global	Fetal_brain.genes.annot	ENSG00000172154	2.1501	0.015775	OR8I2	0.599159
ipsilateral_degree_global	Fetal_brain.genes.annot	ENSG00000120800	2.1499	0.015782	UTP20	0.599159
ipsilateral_degree_global	Fetal_brain.genes.annot	ENSG00000249199	2.1497	0.015789	AC026785.3	0.599159
ipsilateral_degree_global	Fetal_brain.genes.annot	ENSG00000267490	2.1496	0.015791	AC008759.1	0.599159
ipsilateral_degree_global	Fetal_brain.genes.annot	ENSG00000212125	2.1496	0.015794	TAS2R15P	0.599159
ipsilateral_degree_global	Fetal_brain.genes.annot	ENSG00000272463	2.1495	0.015796	AL357054.4	0.599159
ipsilateral_degree_global	Fetal_brain.genes.annot	ENSG00000215397	2.1495	0.015797	SCRT2	0.599159
ipsilateral_degree_global	Fetal_brain.genes.annot	ENSG00000254906	2.1493	0.015804	AC090707.1	0.599159
ipsilateral_degree_global	Fetal_brain.genes.annot	ENSG00000174123	2.1489	0.015823	TLR10	0.599159
ipsilateral_degree_global	Fetal_brain.genes.annot	ENSG00000237746	2.1488	0.015825	ZNF101P1	0.599159
ipsilateral_degree_global	Fetal_brain.genes.annot	ENSG00000224100	2.1478	0.015864	AP001630.1	0.599159
ipsilateral_degree_global	Fetal_brain.genes.annot	ENSG00000277534	2.1478	0.015866	AC007996.1	0.599159
ipsilateral_degree_global	Fetal_brain.genes.annot	ENSG00000116871	2.1475	0.015877	MAP7D1	0.599159
ipsilateral_degree_global	Fetal_brain.genes.annot	ENSG00000235108	2.1474	0.015882	IFNA12P	0.599159
ipsilateral_degree_global	Fetal_brain.genes.annot	ENSG00000109920	2.1473	0.015886	FNBP4	0.599159
ipsilateral_degree_global	Fetal_brain.genes.annot	ENSG00000174914	2.1472	0.015888	OR9G1	0.599159
degree_global	Midbrain_DA.genes.annot	ENSG00000280333	2.1377	0.01627	AC090617.9	0.599164
degree_global	Midbrain_DA.genes.annot	ENSG00000126822	2.1373	0.016285	PLEKHG3	0.599164
degree_global	Midbrain_DA.genes.annot	ENSG00000103245	2.1372	0.016293	CIAO3	0.599164
degree_global	Midbrain_DA.genes.annot	ENSG00000149926	2.1371	0.016295	TLCD3B	0.599164
degree_global	Midbrain_DA.genes.annot	ENSG00000267490	2.1369	0.016302	AC008759.1	0.599164
ipsilateral_degree_l	Adult_brain.genes.annot	ENSG00000223476	2.2067	0.013668	VN1R42P	0.599166
ipsilateral_degree_l	Adult_brain.genes.annot	ENSG00000148584	2.2063	0.013681	A1CF	0.599166
ipsilateral_degree_l	Adult_brain.genes.annot	ENSG00000249282	2.2055	0.01371	AC233724.6	0.599166
ipsilateral_degree_l	Adult_brain.genes.annot	ENSG00000233098	2.2055	0.01371	CCDC144NL-AS1	0.599166
ipsilateral_degree_l	Adult_brain.genes.annot	ENSG00000222770	2.2054	0.013711	AC138761.1	0.599166
path_length_r	Adult_brain.genes.annot	ENSG00000201239	2.1367	0.01631	Y_RNA	0.599175
path_length_r	Adult_brain.genes.annot	ENSG00000134864	2.1367	0.016312	GGACT	0.599175
clustering_r	Adult_brain.genes.annot	ENSG00000250378	2.2058	0.0137	AC114296.1	0.599184
degree_global	Cortical_Neuron.genes.annot	ENSG00000229391	2.1514	0.015723	HLA-DRB6	0.599187
degree_global	Cortical_Neuron.genes.annot	ENSG00000223906	2.1509	0.01574	AC104457.2	0.599187
degree_global	Cortical_Neuron.genes.annot	ENSG00000213145	2.1506	0.015753	CRIP1	0.599187
degree_global	Cortical_Neuron.genes.annot	ENSG00000255001	2.1506	0.015755	AC109635.2	0.599187
degree_global	Cortical_Neuron.genes.annot	ENSG00000111252	2.1503	0.015765	SH2B3	0.599187
degree_global	Cortical_Neuron.genes.annot	ENSG00000246273	2.1503	0.015766	SBF2-AS1	0.599187
degree_global	Cortical_Neuron.genes.annot	ENSG00000070756	2.1498	0.015786	PABPC1	0.599187
degree_global	Cortical_Neuron.genes.annot	ENSG00000234771	2.1496	0.015793	SLC25A25-AS1	0.599187
degree_global	Cortical_Neuron.genes.annot	ENSG00000145725	2.1495	0.015796	PPIP5K2	0.599187
degree_global	Cortical_Neuron.genes.annot	ENSG00000238686	2.149	0.015818	snoU13	0.599187
degree_global	Cortical_Neuron.genes.annot	ENSG00000250045	2.1489	0.015821	CBX3P3	0.599187
degree_global	Cortical_Neuron.genes.annot	ENSG00000067066	2.1489	0.015822	SP100	0.599187
ipsilateral_degree_l	Cortical_Neuron.genes.annot	ENSG00000112514	2.1245	0.016813	CUTA	0.599212
ipsilateral_degree_l	ENSG.genes.annot	ENSG00000119402	1.9993	0.022787	FBXW2	0.599217
ipsilateral_degree_r	Midbrain_DA.genes.annot	ENSG00000222222	2.2038	0.01377	RNU2-17P	0.599222
small_worldness_l	Cortical_Neuron.genes.annot	ENSG00000203472	2.2131	0.013444	AC009163.1	0.599231
degree_global	Cortical_Neuron.genes.annot	ENSG00000196353	2.1486	0.015835	CPNE4	0.599248
ipsilateral_degree_global	Cortical_Neuron.genes.annot	ENSG00000170473	2.1369	0.016302	PYM1	0.599258
small_worldness_l	Cortical_Neuron.genes.annot	ENSG00000251574	2.2128	0.013456	AC099520.1	0.599259
ipsilateral_degree_l	Adult_brain.genes.annot	ENSG00000223906	2.205	0.013727	AC104457.2	0.599262
ipsilateral_degree_l	Adult_brain.genes.annot	ENSG00000227113	2.2047	0.013736	AC073210.1	0.599262
efficiency_global	Fetal_brain.genes.annot	ENSG00000061273	2.2773	0.011385	HDAC7	0.599275
clustering_global	Cortical_Neuron.genes.annot	ENSG00000067066	2.1751	0.014811	SP100	0.599283
clustering_global	Cortical_Neuron.genes.annot	ENSG00000134769	2.1748	0.014822	DTNA	0.599283
clustering_global	Cortical_Neuron.genes.annot	ENSG00000182070	2.1743	0.014842	OR52A1	0.599283
clustering_global	Cortical_Neuron.genes.annot	ENSG00000262539	2.1731	0.014886	AC005829.2	0.599283
clustering_global	Cortical_Neuron.genes.annot	ENSG00000150540	2.1723	0.014915	HNMT	0.599283
clustering_global	Cortical_Neuron.genes.annot	ENSG00000156599	2.1723	0.014917	ZDHHC5	0.599283
clustering_global	Cortical_Neuron.genes.annot	ENSG00000105698	2.1716	0.014945	USF2	0.599283
clustering_global	Cortical_Neuron.genes.annot	ENSG00000257513	2.1714	0.014949	NPIPB1P	0.599283
clustering_global	Cortical_Neuron.genes.annot	ENSG00000171936	2.1709	0.014971	OR10H3	0.599283
clustering_global	Cortical_Neuron.genes.annot	ENSG00000143753	2.17	0.015005	DEGS1	0.599283
clustering_global	Cortical_Neuron.genes.annot	ENSG00000106105	2.1695	0.015023	GARS1	0.599283
clustering_global	Cortical_Neuron.genes.annot	ENSG00000236681	2.1694	0.015027	DSTNP5	0.599283
clustering_global	Cortical_Neuron.genes.annot	ENSG00000198680	2.1693	0.01503	TUSC1	0.599283
clustering_global	Cortical_Neuron.genes.annot	ENSG00000172478	2.1684	0.015065	MAB21L4	0.599283
clustering_global	Cortical_Neuron.genes.annot	ENSG00000087053	2.1681	0.015075	MTMR2	0.599283
clustering_global	Cortical_Neuron.genes.annot	ENSG00000240271	2.168	0.015079	AC090142.1	0.599283
clustering_global	Cortical_Neuron.genes.annot	ENSG00000179577	2.1678	0.015085	AP003471.1	0.599283
clustering_global	Cortical_Neuron.genes.annot	ENSG00000274001	2.1677	0.01509	AL512506.1	0.599283
clustering_global	Cortical_Neuron.genes.annot	ENSG00000087085	2.1666	0.015134	ACHE	0.599283
clustering_global	Cortical_Neuron.genes.annot	ENSG00000169340	2.1656	0.015172	PDILT	0.599283
clustering_global	Cortical_Neuron.genes.annot	ENSG00000136059	2.1653	0.015182	VILL	0.599283
clustering_global	Cortical_Neuron.genes.annot	ENSG00000254119	2.1649	0.015198	LINC02842	0.599283
clustering_global	Cortical_Neuron.genes.annot	ENSG00000260524	2.1649	0.015198	CYP3A52P	0.599283
clustering_global	Cortical_Neuron.genes.annot	ENSG00000103275	2.1648	0.015202	UBE2I	0.599283
clustering_global	Cortical_Neuron.genes.annot	ENSG00000229972	2.1647	0.015205	IQCF3	0.599283
clustering_global	Cortical_Neuron.genes.annot	ENSG00000226304	2.1647	0.015206	AL358612.1	0.599283
clustering_global	Cortical_Neuron.genes.annot	ENSG00000260132	2.1643	0.01522	AL032819.1	0.599283
clustering_global	Cortical_Neuron.genes.annot	ENSG00000266232	2.1636	0.015247	MIR3178	0.599283
clustering_global	Cortical_Neuron.genes.annot	ENSG00000236570	2.1636	0.015248	RAD23BP1	0.599283
clustering_global	Cortical_Neuron.genes.annot	ENSG00000207930	2.1631	0.015268	MIR603	0.599283
clustering_global	Cortical_Neuron.genes.annot	ENSG00000270344	2.163	0.015269	POC1B-AS1	0.599283
clustering_global	Cortical_Neuron.genes.annot	ENSG00000260390	2.1629	0.015276	AL360014.1	0.599283
clustering_global	Cortical_Neuron.genes.annot	ENSG00000267124	2.1619	0.015312	AC016588.1	0.599283
clustering_global	Cortical_Neuron.genes.annot	ENSG00000240761	2.1612	0.01534	AC098831.1	0.599283
clustering_global	Cortical_Neuron.genes.annot	ENSG00000212643	2.1612	0.015341	ZRSR2P1	0.599283
clustering_global	Cortical_Neuron.genes.annot	ENSG00000117281	2.1611	0.015342	CD160	0.599283
clustering_global	Cortical_Neuron.genes.annot	ENSG00000263176	2.1611	0.015345	AC015909.4	0.599283
clustering_global	Cortical_Neuron.genes.annot	ENSG00000240138	2.1608	0.015355	EEF1GP4	0.599283
clustering_global	Cortical_Neuron.genes.annot	ENSG00000270252	2.1606	0.015362	IGKV3OR2-5	0.599283
clustering_global	Cortical_Neuron.genes.annot	ENSG00000174109	2.1604	0.015372	C16orf91	0.599283
clustering_global	Cortical_Neuron.genes.annot	ENSG00000196505	2.16	0.015385	GDAP2	0.599283
clustering_global	Cortical_Neuron.genes.annot	ENSG00000144455	2.1599	0.015389	SUMF1	0.599283
clustering_global	Cortical_Neuron.genes.annot	ENSG00000257534	2.1596	0.015402	AC023794.6	0.599283
clustering_global	Cortical_Neuron.genes.annot	ENSG00000257594	2.1594	0.01541	GALNT4	0.599283
clustering_global	Cortical_Neuron.genes.annot	ENSG00000253542	2.1584	0.015449	SDR16C6P	0.599283
clustering_global	Cortical_Neuron.genes.annot	ENSG00000254906	2.1583	0.015452	AC090707.1	0.599283
clustering_global	Cortical_Neuron.genes.annot	ENSG00000164167	2.1583	0.015454	LSM6	0.599283
clustering_global	Cortical_Neuron.genes.annot	ENSG00000200115	2.1581	0.015461	RNA5SP440	0.599283
clustering_global	Cortical_Neuron.genes.annot	ENSG00000199405	2.158	0.015464	SNORA1	0.599283
clustering_global	Cortical_Neuron.genes.annot	ENSG00000213654	2.1579	0.015467	GPSM3	0.599283
clustering_global	Cortical_Neuron.genes.annot	ENSG00000139636	2.1579	0.015468	LMBR1L	0.599283
clustering_global	Cortical_Neuron.genes.annot	ENSG00000125266	2.1578	0.01547	EFNB2	0.599283
clustering_global	Cortical_Neuron.genes.annot	ENSG00000207935	2.1578	0.015472	MIR204	0.599283
clustering_global	Cortical_Neuron.genes.annot	ENSG00000258541	2.1576	0.015481	OR4K4P	0.599283
clustering_global	Cortical_Neuron.genes.annot	ENSG00000168334	2.1574	0.015487	XIRP1	0.599283
clustering_global	Cortical_Neuron.genes.annot	ENSG00000255001	2.1573	0.01549	AC109635.2	0.599283
clustering_global	Cortical_Neuron.genes.annot	ENSG00000283196	2.1566	0.015519	AC006453.3	0.599283
clustering_global	Cortical_Neuron.genes.annot	ENSG00000248554	2.1565	0.015522	C5orf34-AS1	0.599283
clustering_global	Cortical_Neuron.genes.annot	ENSG00000115425	2.1562	0.015532	PECR	0.599283
clustering_global	Cortical_Neuron.genes.annot	ENSG00000277829	2.156	0.015542	AL031651.2	0.599283
clustering_global	Cortical_Neuron.genes.annot	ENSG00000264580	2.1556	0.015559	MIR5692B	0.599283
clustering_global	Cortical_Neuron.genes.annot	ENSG00000228566	2.1551	0.015577	AC013287.1	0.599283
clustering_global	Cortical_Neuron.genes.annot	ENSG00000241542	2.155	0.015582	RN7SL369P	0.599283
clustering_global	Cortical_Neuron.genes.annot	ENSG00000237824	2.1547	0.015591	RPL23AP33	0.599283
clustering_global	Cortical_Neuron.genes.annot	ENSG00000269466	2.1547	0.015594	H3Y1	0.599283
clustering_global	Cortical_Neuron.genes.annot	ENSG00000230339	2.1544	0.015606	AC015818.1	0.599283
clustering_global	Cortical_Neuron.genes.annot	ENSG00000235911	2.1542	0.015612	AC019055.1	0.599283
clustering_global	Cortical_Neuron.genes.annot	ENSG00000204291	2.1537	0.015633	COL15A1	0.599283
clustering_global	Cortical_Neuron.genes.annot	ENSG00000264771	2.1534	0.015645	AC022819.1	0.599283
clustering_global	Cortical_Neuron.genes.annot	ENSG00000228523	2.1532	0.015652	AL389925.1	0.599283
clustering_global	Cortical_Neuron.genes.annot	ENSG00000151067	2.1524	0.015681	CACNA1C	0.599283
clustering_global	Cortical_Neuron.genes.annot	ENSG00000224695	2.1523	0.015686	MTND6P7	0.599283
clustering_global	Cortical_Neuron.genes.annot	ENSG00000168477	2.1523	0.015687	TNXB	0.599283
clustering_global	Cortical_Neuron.genes.annot	ENSG00000133935	2.152	0.015698	ERG28	0.599283
clustering_global	Cortical_Neuron.genes.annot	ENSG00000255437	2.152	0.015699	AC023538.1	0.599283
clustering_global	Cortical_Neuron.genes.annot	ENSG00000201297	2.1512	0.015732	Y_RNA	0.599283
clustering_global	Cortical_Neuron.genes.annot	ENSG00000225770	2.1498	0.015785	RPS29P3	0.599283
clustering_global	Cortical_Neuron.genes.annot	ENSG00000227625	2.1497	0.01579	AL359510.1	0.599283
clustering_global	Cortical_Neuron.genes.annot	ENSG00000230417	2.1494	0.015801	LINC00595	0.599283
clustering_global	Cortical_Neuron.genes.annot	ENSG00000232041	2.1493	0.015803	PSMD10P3	0.599283
clustering_global	Cortical_Neuron.genes.annot	ENSG00000258128	2.1491	0.015814	MKRN9P	0.599283
clustering_global	Cortical_Neuron.genes.annot	ENSG00000089006	2.1484	0.015842	SNX5	0.599283
clustering_global	Cortical_Neuron.genes.annot	ENSG00000248891	2.1481	0.015852	AC091860.1	0.599283
clustering_global	Cortical_Neuron.genes.annot	ENSG00000205790	2.1479	0.01586	DPP9-AS1	0.599283
clustering_global	Cortical_Neuron.genes.annot	ENSG00000227224	2.1473	0.015883	AC092035.1	0.599283
clustering_global	Cortical_Neuron.genes.annot	ENSG00000232727	2.1471	0.015893	YWHAEP1	0.599283
clustering_global	Cortical_Neuron.genes.annot	ENSG00000253457	2.1468	0.015905	SMIM18	0.599283
clustering_global	Cortical_Neuron.genes.annot	ENSG00000269855	2.1461	0.015932	RNF225	0.599283
clustering_global	Cortical_Neuron.genes.annot	ENSG00000263110	2.146	0.015937	AC007861.2	0.599283
clustering_global	Cortical_Neuron.genes.annot	ENSG00000251396	2.1459	0.015939	LINC01301	0.599283
clustering_global	Cortical_Neuron.genes.annot	ENSG00000140474	2.1459	0.015939	AC091230.1	0.599283
clustering_global	Cortical_Neuron.genes.annot	ENSG00000263503	2.1459	0.01594	MAPK8IP1P2	0.599283
clustering_global	Cortical_Neuron.genes.annot	ENSG00000165868	2.1458	0.015944	HSPA12A	0.599283
clustering_global	Cortical_Neuron.genes.annot	ENSG00000163832	2.1455	0.015958	ELP6	0.599283
clustering_global	Cortical_Neuron.genes.annot	ENSG00000130429	2.1453	0.015963	ARPC1B	0.599283
clustering_global	Cortical_Neuron.genes.annot	ENSG00000137845	2.1447	0.015989	ADAM10	0.599283
clustering_global	Cortical_Neuron.genes.annot	ENSG00000065882	2.1446	0.015992	TBC1D1	0.599283
clustering_global	Cortical_Neuron.genes.annot	ENSG00000254789	2.1444	0.016002	AC073172.1	0.599283
clustering_global	Cortical_Neuron.genes.annot	ENSG00000238026	2.1442	0.016009	AC117434.1	0.599283
clustering_global	Cortical_Neuron.genes.annot	ENSG00000129250	2.1441	0.016013	KIF1C	0.599283
clustering_global	Cortical_Neuron.genes.annot	ENSG00000263611	2.1438	0.016024	AC068408.1	0.599283
clustering_global	Cortical_Neuron.genes.annot	ENSG00000254209	2.1436	0.016031	LINC02855	0.599283
clustering_global	Cortical_Neuron.genes.annot	ENSG00000161103	2.1436	0.016033	AC008132.13	0.599283
clustering_global	Cortical_Neuron.genes.annot	ENSG00000236542	2.1436	0.016033	MED28P7	0.599283
clustering_global	Cortical_Neuron.genes.annot	ENSG00000199716	2.1435	0.016038	Y_RNA	0.599283
clustering_global	Cortical_Neuron.genes.annot	ENSG00000179088	2.143	0.016058	C12orf42	0.599283
clustering_global	Cortical_Neuron.genes.annot	ENSG00000253875	2.1424	0.016081	AC013643.2	0.599283
clustering_global	Cortical_Neuron.genes.annot	ENSG00000249658	2.1413	0.016124	AC005823.1	0.599283
clustering_global	Cortical_Neuron.genes.annot	ENSG00000216639	2.1413	0.016125	AL133406.1	0.599283
clustering_global	Cortical_Neuron.genes.annot	ENSG00000181896	2.141	0.016135	ZNF101	0.599283
clustering_global	Cortical_Neuron.genes.annot	ENSG00000271763	2.1407	0.016149	AC091544.5	0.599283
clustering_global	Cortical_Neuron.genes.annot	ENSG00000272913	2.1401	0.016174	AC009237.14	0.599283
clustering_global	Cortical_Neuron.genes.annot	ENSG00000177685	2.1398	0.016185	CRACR2B	0.599283
clustering_global	Cortical_Neuron.genes.annot	ENSG00000268942	2.1398	0.016185	CKS1BP3	0.599283
clustering_global	Cortical_Neuron.genes.annot	ENSG00000263624	2.1396	0.016193	AC055811.1	0.599283
clustering_global	Cortical_Neuron.genes.annot	ENSG00000259998	2.1395	0.016197	AL133279.3	0.599283
clustering_global	Cortical_Neuron.genes.annot	ENSG00000275997	2.1388	0.016227	AC016292.2	0.599283
clustering_global	Cortical_Neuron.genes.annot	ENSG00000106245	2.1388	0.016228	BUD31	0.599283
clustering_global	Cortical_Neuron.genes.annot	ENSG00000228791	2.1383	0.016247	THRB-AS1	0.599283
clustering_global	Cortical_Neuron.genes.annot	ENSG00000278255	2.1382	0.016248	AC005344.1	0.599283
clustering_global	Cortical_Neuron.genes.annot	ENSG00000207319	2.1381	0.016252	Y_RNA	0.599283
clustering_global	Cortical_Neuron.genes.annot	ENSG00000164291	2.138	0.016258	ARSK	0.599283
clustering_global	Cortical_Neuron.genes.annot	ENSG00000196236	2.1379	0.016262	XPNPEP3	0.599283
clustering_global	Cortical_Neuron.genes.annot	ENSG00000163873	2.1377	0.016272	GRIK3	0.599283
clustering_global	Cortical_Neuron.genes.annot	ENSG00000264345	2.1375	0.016277	LINC01894	0.599283
clustering_global	Cortical_Neuron.genes.annot	ENSG00000178187	2.1373	0.016285	ZNF454	0.599283
clustering_global	Cortical_Neuron.genes.annot	ENSG00000243514	2.137	0.016299	RPL32P33	0.599283
clustering_global	Cortical_Neuron.genes.annot	ENSG00000072364	2.1369	0.016305	AFF4	0.599283
clustering_global	Cortical_Neuron.genes.annot	ENSG00000165066	2.1365	0.016317	NKX6-3	0.599283
clustering_global	Cortical_Neuron.genes.annot	ENSG00000116260	2.1364	0.016323	QSOX1	0.599283
clustering_global	Cortical_Neuron.genes.annot	ENSG00000186377	2.1363	0.016326	CYP4X1	0.599283
clustering_global	Cortical_Neuron.genes.annot	ENSG00000255487	2.1359	0.016343	AC087362.2	0.599283
clustering_global	Cortical_Neuron.genes.annot	ENSG00000240441	2.1359	0.016343	AC007622.1	0.599283
clustering_global	Cortical_Neuron.genes.annot	ENSG00000213891	2.1356	0.016357	RPL3P6	0.599283
clustering_global	Cortical_Neuron.genes.annot	ENSG00000261063	2.1352	0.016374	AC009139.2	0.599283
clustering_global	Cortical_Neuron.genes.annot	ENSG00000173473	2.1351	0.016375	SMARCC1	0.599283
clustering_global	Cortical_Neuron.genes.annot	ENSG00000271482	2.1349	0.016383	AC005070.2	0.599283
clustering_global	Cortical_Neuron.genes.annot	ENSG00000226376	2.1345	0.0164	AL135923.1	0.599283
clustering_global	Cortical_Neuron.genes.annot	ENSG00000121741	2.1344	0.016403	ZMYM2	0.599283
clustering_global	Cortical_Neuron.genes.annot	ENSG00000112514	2.1344	0.016407	CUTA	0.599283
clustering_global	Cortical_Neuron.genes.annot	ENSG00000258831	2.1342	0.016412	AC103996.2	0.599283
clustering_global	Cortical_Neuron.genes.annot	ENSG00000244671	2.1338	0.01643	RN7SL280P	0.599283
clustering_global	Cortical_Neuron.genes.annot	ENSG00000135604	2.1335	0.01644	STX11	0.599283
clustering_global	Cortical_Neuron.genes.annot	ENSG00000212534	2.1334	0.016445	SNORD70	0.599283
clustering_global	Cortical_Neuron.genes.annot	ENSG00000265666	2.1334	0.016447	RARA-AS1	0.599283
clustering_global	Cortical_Neuron.genes.annot	ENSG00000214263	2.1328	0.016471	RPSAP53	0.599283
clustering_global	Cortical_Neuron.genes.annot	ENSG00000227932	2.1324	0.016486	SELENOOLP	0.599283
clustering_global	Cortical_Neuron.genes.annot	ENSG00000234750	2.1321	0.016498	AC012618.2	0.599283
clustering_global	Cortical_Neuron.genes.annot	ENSG00000263563	2.1314	0.016527	UBBP4	0.599283
clustering_global	Cortical_Neuron.genes.annot	ENSG00000204092	2.1314	0.016529	LINC00951	0.599283
clustering_global	Cortical_Neuron.genes.annot	ENSG00000182473	2.1306	0.016561	EXOC7	0.599283
clustering_global	Cortical_Neuron.genes.annot	ENSG00000249947	2.1305	0.016565	XBP1P1	0.599283
clustering_global	Cortical_Neuron.genes.annot	ENSG00000228801	2.1303	0.016573	AC064807.1	0.599283
clustering_global	Cortical_Neuron.genes.annot	ENSG00000224458	2.1302	0.016576	GUSBP6	0.599283
clustering_global	Cortical_Neuron.genes.annot	ENSG00000255433	2.1302	0.016577	LINC02735	0.599283
clustering_global	Cortical_Neuron.genes.annot	ENSG00000200985	2.1301	0.016581	RNA5SP493	0.599283
clustering_global	Cortical_Neuron.genes.annot	ENSG00000225258	2.1298	0.016594	AC009478.1	0.599283
clustering_global	Cortical_Neuron.genes.annot	ENSG00000257835	2.1297	0.016597	AC073591.1	0.599283
clustering_global	Cortical_Neuron.genes.annot	ENSG00000167720	2.1294	0.016609	SRR	0.599283
clustering_global	Cortical_Neuron.genes.annot	ENSG00000257259	2.1287	0.016639	LINC02388	0.599283
clustering_global	Cortical_Neuron.genes.annot	ENSG00000180828	2.1287	0.016641	BHLHE22	0.599283
clustering_global	Cortical_Neuron.genes.annot	ENSG00000230231	2.1285	0.016649	FMO7P	0.599283
clustering_global	Cortical_Neuron.genes.annot	ENSG00000202329	2.1282	0.016659	RNU6-609P	0.599283
clustering_global	Cortical_Neuron.genes.annot	ENSG00000270412	2.128	0.016668	AL136084.3	0.599283
clustering_global	Cortical_Neuron.genes.annot	ENSG00000238540	2.1269	0.016716	RNU7-93P	0.599283
clustering_global	Cortical_Neuron.genes.annot	ENSG00000264070	2.1267	0.016721	DND1P1	0.599283
clustering_global	Cortical_Neuron.genes.annot	ENSG00000164327	2.1267	0.016722	RICTOR	0.599283
clustering_global	Cortical_Neuron.genes.annot	ENSG00000245748	2.1259	0.016755	AC097382.2	0.599283
clustering_global	Cortical_Neuron.genes.annot	ENSG00000231359	2.1257	0.016766	AC072052.1	0.599283
clustering_global	Cortical_Neuron.genes.annot	ENSG00000248376	2.1253	0.016779	AC112698.1	0.599283
clustering_global	Cortical_Neuron.genes.annot	ENSG00000276632	2.1252	0.016786	AL445528.2	0.599283
clustering_global	Cortical_Neuron.genes.annot	ENSG00000213799	2.1251	0.016788	ZNF845	0.599283
clustering_global	Cortical_Neuron.genes.annot	ENSG00000103591	2.1248	0.016801	AAGAB	0.599283
clustering_global	Cortical_Neuron.genes.annot	ENSG00000231539	2.1248	0.016802	AC010132.1	0.599283
clustering_global	Cortical_Neuron.genes.annot	ENSG00000257995	2.1246	0.016812	AC084365.1	0.599283
clustering_global	Cortical_Neuron.genes.annot	ENSG00000228195	2.1245	0.016813	RPL5P27	0.599283
clustering_global	Cortical_Neuron.genes.annot	ENSG00000200799	2.1245	0.016813	RNU6-770P	0.599283
clustering_global	Cortical_Neuron.genes.annot	ENSG00000161533	2.1245	0.016815	ACOX1	0.599283
ipsilateral_degree_r	Midbrain_DA.genes.annot	ENSG00000225591	2.2034	0.013783	BX248409.1	0.599293
efficiency_l	Cortical_Neuron.genes.annot	ENSG00000273047	2.2492	0.01225	AL121845.2	0.599294
contralateral_degree_global	ENSG.genes.annot	ENSG00000125864	2.0556	0.01991	BFSP1	0.599301
contralateral_degree_global	ENSG.genes.annot	ENSG00000144659	2.0554	0.019918	SLC25A38	0.599301
contralateral_degree_global	ENSG.genes.annot	ENSG00000136267	2.0551	0.019933	DGKB	0.599301
clustering_r	Midbrain_DA.genes.annot	ENSG00000253932	2.1695	0.015022	AC019270.1	0.599312
clustering_l	Fetal_brain.genes.annot	ENSG00000211513	2.2176	0.013291	MIR320E	0.599316
clustering_global	Adult_brain.genes.annot	ENSG00000255026	2.2143	0.013402	AC136475.3	0.599326
clustering_global	Adult_brain.genes.annot	ENSG00000227879	2.2141	0.01341	PSPC1P1	0.599326
clustering_global	Adult_brain.genes.annot	ENSG00000148834	2.2139	0.013418	GSTO1	0.599326
efficiency_l	Midbrain_DA.genes.annot	ENSG00000147536	2.1725	0.014909	GINS4	0.599337
clustering_global	Adult_brain.genes.annot	ENSG00000189306	2.2135	0.01343	RRP7A	0.599352
path_length_global	Adult_brain.genes.annot	ENSG00000139323	2.1198	0.017011	POC1B	0.599357
path_length_global	Adult_brain.genes.annot	ENSG00000120669	2.1198	0.017013	SOHLH2	0.599357
ipsilateral_degree_global	Fetal_brain.genes.annot	ENSG00000166546	2.1464	0.01592	BEAN1	0.599361
ipsilateral_degree_global	Fetal_brain.genes.annot	ENSG00000239670	2.1464	0.01592	AL355864.2	0.599361
ipsilateral_degree_global	Fetal_brain.genes.annot	ENSG00000224620	2.1461	0.015932	MEF2AP1	0.599361
ipsilateral_degree_global	Fetal_brain.genes.annot	ENSG00000268942	2.1459	0.015939	CKS1BP3	0.599361
degree_global	ENSG.genes.annot	ENSG00000248919	2.1064	0.017583	ATP5MF-PTCD1	0.599363
degree_global	ENSG.genes.annot	ENSG00000173209	2.1047	0.017659	AHSA2P	0.599363
degree_global	ENSG.genes.annot	ENSG00000115425	2.1043	0.017677	PECR	0.599363
degree_global	ENSG.genes.annot	ENSG00000165868	2.1039	0.017692	HSPA12A	0.599363
degree_global	ENSG.genes.annot	ENSG00000176894	2.1015	0.017799	PXMP2	0.599363
degree_global	ENSG.genes.annot	ENSG00000181609	2.1004	0.017846	OR52D1	0.599363
degree_global	ENSG.genes.annot	ENSG00000134899	2.1002	0.017856	ERCC5	0.599363
degree_global	ENSG.genes.annot	ENSG00000179256	2.0997	0.017876	SMCO3	0.599363
degree_global	ENSG.genes.annot	ENSG00000142089	2.0995	0.017888	IFITM3	0.599363
degree_global	ENSG.genes.annot	ENSG00000204316	2.0983	0.017938	MRPL38	0.599363
degree_global	ENSG.genes.annot	ENSG00000135314	2.0971	0.017991	KHDC1	0.599363
degree_global	ENSG.genes.annot	ENSG00000131634	2.0967	0.018009	TMEM204	0.599363
degree_global	ENSG.genes.annot	ENSG00000103647	2.0963	0.018027	CORO2B	0.599363
degree_global	ENSG.genes.annot	ENSG00000184939	2.0961	0.018038	ZFP90	0.599363
degree_global	ENSG.genes.annot	ENSG00000156381	2.0959	0.018044	ANKRD9	0.599363
degree_global	ENSG.genes.annot	ENSG00000120333	2.0955	0.018065	MRPS14	0.599363
degree_global	ENSG.genes.annot	ENSG00000180938	2.0927	0.018188	ZNF572	0.599363
degree_global	ENSG.genes.annot	ENSG00000143761	2.0921	0.018214	ARF1	0.599363
degree_global	ENSG.genes.annot	ENSG00000099337	2.0915	0.018244	KCNK6	0.599363
degree_global	ENSG.genes.annot	ENSG00000105223	2.0913	0.018249	PLD3	0.599363
degree_global	ENSG.genes.annot	ENSG00000118855	2.0903	0.018294	MFSD1	0.599363
degree_global	ENSG.genes.annot	ENSG00000155792	2.0901	0.018304	DEPTOR	0.599363
degree_global	ENSG.genes.annot	ENSG00000166359	2.0899	0.018311	WDR88	0.599363
degree_global	ENSG.genes.annot	ENSG00000092841	2.0899	0.018314	MYL6	0.599363
degree_global	ENSG.genes.annot	ENSG00000185798	2.0892	0.018345	WDR53	0.599363
degree_global	ENSG.genes.annot	ENSG00000241468	2.0858	0.0185	ATP5MF	0.599363
degree_global	ENSG.genes.annot	ENSG00000065621	2.0853	0.01852	GSTO2	0.599363
degree_global	ENSG.genes.annot	ENSG00000125998	2.0852	0.018524	FAM83C	0.599363
degree_global	ENSG.genes.annot	ENSG00000104490	2.085	0.018534	NCALD	0.599363
degree_global	ENSG.genes.annot	ENSG00000171936	2.0849	0.018541	OR10H3	0.599363
degree_global	ENSG.genes.annot	ENSG00000197183	2.0848	0.018544	NOL4L	0.599363
degree_global	ENSG.genes.annot	ENSG00000031003	2.0838	0.018587	FAM13B	0.599363
degree_global	ENSG.genes.annot	ENSG00000167996	2.0834	0.018606	FTH1	0.599363
degree_global	ENSG.genes.annot	ENSG00000182400	2.083	0.018624	TRAPPC6B	0.599363
small_worldness_global	ENSG.genes.annot	ENSG00000082196	2.3096	0.010455	C1QTNF3	0.599364
contralateral_degree_global	Fetal_brain.genes.annot	ENSG00000103249	2.1497	0.015791	CLCN7	0.599373
path_length_global	Cortical_Neuron.genes.annot	ENSG00000251131	2.2048	0.013732	AC025171.3	0.59938
degree_global	Midbrain_DA.genes.annot	ENSG00000225107	2.1364	0.016324	AC092484.1	0.5994
degree_global	Midbrain_DA.genes.annot	ENSG00000214773	2.1348	0.01639	AC112512.1	0.5994
degree_global	Midbrain_DA.genes.annot	ENSG00000232154	2.1341	0.016417	MTCYBP15	0.5994
degree_global	Midbrain_DA.genes.annot	ENSG00000250511	2.1341	0.016417	AC098798.1	0.5994
degree_global	Midbrain_DA.genes.annot	ENSG00000181609	2.1341	0.016418	OR52D1	0.5994
degree_global	Midbrain_DA.genes.annot	ENSG00000255550	2.1337	0.016436	AP006587.4	0.5994
degree_global	Midbrain_DA.genes.annot	ENSG00000252312	2.1335	0.01644	RN7SKP21	0.5994
degree_global	Midbrain_DA.genes.annot	ENSG00000249774	2.1334	0.016447	AC025458.1	0.5994
degree_global	Midbrain_DA.genes.annot	ENSG00000253340	2.1331	0.016457	AC087272.1	0.5994
degree_global	Midbrain_DA.genes.annot	ENSG00000227072	2.1321	0.016497	AL353706.1	0.5994
degree_global	Midbrain_DA.genes.annot	ENSG00000258168	2.1321	0.016501	AC025569.1	0.5994
degree_global	Midbrain_DA.genes.annot	ENSG00000258154	2.131	0.016546	AL512356.2	0.5994
degree_global	Midbrain_DA.genes.annot	ENSG00000234181	2.1307	0.016558	AL353795.2	0.5994
degree_global	Midbrain_DA.genes.annot	ENSG00000235299	2.1306	0.016559	MRPL53P1	0.5994
degree_global	Midbrain_DA.genes.annot	ENSG00000255487	2.1305	0.016564	AC087362.2	0.5994
degree_global	Midbrain_DA.genes.annot	ENSG00000172155	2.1305	0.016566	LCE1D	0.5994
degree_global	Midbrain_DA.genes.annot	ENSG00000182054	2.1304	0.016569	IDH2	0.5994
degree_global	Midbrain_DA.genes.annot	ENSG00000241179	2.1303	0.016573	AC010301.1	0.5994
degree_global	Midbrain_DA.genes.annot	ENSG00000251975	2.1301	0.016583	RNU6-718P	0.5994
degree_global	Midbrain_DA.genes.annot	ENSG00000280778	2.1301	0.016584	AC243547.3	0.5994
degree_global	Midbrain_DA.genes.annot	ENSG00000263717	2.13	0.016585	AC079336.1	0.5994
degree_global	Midbrain_DA.genes.annot	ENSG00000106244	2.1299	0.01659	PDAP1	0.5994
degree_global	Midbrain_DA.genes.annot	ENSG00000237666	2.1296	0.016602	AC097527.1	0.5994
degree_global	Midbrain_DA.genes.annot	ENSG00000077522	2.1294	0.016609	ACTN2	0.5994
degree_global	Midbrain_DA.genes.annot	ENSG00000225263	2.1292	0.016618	PCDH9-AS3	0.5994
degree_global	Midbrain_DA.genes.annot	ENSG00000276529	2.1289	0.016631	AP001505.1	0.5994
degree_global	Midbrain_DA.genes.annot	ENSG00000241123	2.1289	0.016632	KRTAP10-5	0.5994
degree_global	Midbrain_DA.genes.annot	ENSG00000230521	2.1289	0.016633	AL645929.1	0.5994
degree_global	Midbrain_DA.genes.annot	ENSG00000223625	2.1287	0.016638	CYCSP32	0.5994
ipsilateral_degree_r	ENSG.genes.annot	ENSG00000113600	2.193	0.014154	C9	0.59941
clustering_global	Cortical_Neuron.genes.annot	ENSG00000203667	2.1241	0.01683	COX20	0.599412
efficiency_l	Cortical_Neuron.genes.annot	ENSG00000155792	2.2488	0.012264	DEPTOR	0.599422
ipsilateral_degree_global	Fetal_brain.genes.annot	ENSG00000227962	2.1453	0.015963	AL391994.1	0.599428
ipsilateral_degree_global	Fetal_brain.genes.annot	ENSG00000219627	2.1452	0.01597	CYCSP17	0.599428
ipsilateral_degree_global	Fetal_brain.genes.annot	ENSG00000079689	2.145	0.015975	SCGN	0.599428
degree_global	Fetal_brain.genes.annot	ENSG00000138678	2.1786	0.01468	GPAT3	0.599428
degree_global	Fetal_brain.genes.annot	ENSG00000239626	2.1783	0.01469	RPSAP41	0.599428
degree_global	Fetal_brain.genes.annot	ENSG00000211513	2.1784	0.01469	MIR320E	0.599428
degree_global	Fetal_brain.genes.annot	ENSG00000204092	2.1782	0.014697	LINC00951	0.599428
path_length_global	Cortical_Neuron.genes.annot	ENSG00000105976	2.2044	0.013747	MET	0.599434
path_length_global	Cortical_Neuron.genes.annot	ENSG00000114450	2.2042	0.013756	GNB4	0.599434
clustering_global	Cortical_Neuron.genes.annot	ENSG00000272927	2.1238	0.016842	AC107464.3	0.599434
ipsilateral_degree_r	Fetal_brain.genes.annot	ENSG00000265730	2.2055	0.01371	AC090349.1	0.599442
ipsilateral_degree_r	Fetal_brain.genes.annot	ENSG00000136930	2.2053	0.013716	PSMB7	0.599442
path_length_l	Cortical_Neuron.genes.annot	ENSG00000126062	2.2405	0.01253	TMEM115	0.599455
path_length_l	Cortical_Neuron.genes.annot	ENSG00000258876	2.2404	0.012532	TGFB3-AS1	0.599455
path_length_l	Cortical_Neuron.genes.annot	ENSG00000119042	2.2403	0.012535	SATB2	0.599455
path_length_l	Cortical_Neuron.genes.annot	ENSG00000255033	2.2402	0.012538	SERPINA15P	0.599455
efficiency_r	Cortical_Neuron.genes.annot	ENSG00000235605	2.3049	0.010586	AL355472.1	0.599456
efficiency_r	Cortical_Neuron.genes.annot	ENSG00000126005	2.3042	0.010606	MMP24OS	0.599456
efficiency_r	Cortical_Neuron.genes.annot	ENSG00000222872	2.3042	0.010606	RNU4-78P	0.599456
efficiency_r	Cortical_Neuron.genes.annot	ENSG00000206937	2.3032	0.010634	SNORA70B	0.599456
efficiency_r	Cortical_Neuron.genes.annot	ENSG00000234624	2.3032	0.010634	AC016894.1	0.599456
efficiency_r	Cortical_Neuron.genes.annot	ENSG00000229708	2.3029	0.010641	MARK2P12	0.599456
efficiency_r	Cortical_Neuron.genes.annot	ENSG00000135956	2.3024	0.010655	TMEM127	0.599456
efficiency_r	Cortical_Neuron.genes.annot	ENSG00000120903	2.3022	0.010661	CHRNA2	0.599456
efficiency_r	Cortical_Neuron.genes.annot	ENSG00000070882	2.3018	0.010673	OSBPL3	0.599456
efficiency_r	Cortical_Neuron.genes.annot	ENSG00000168827	2.3013	0.010687	GFM1	0.599456
efficiency_r	Cortical_Neuron.genes.annot	ENSG00000238026	2.3007	0.010703	AC117434.1	0.599456
efficiency_r	Cortical_Neuron.genes.annot	ENSG00000229361	2.3004	0.010712	UBTFL7	0.599456
efficiency_r	Cortical_Neuron.genes.annot	ENSG00000142920	2.2999	0.010727	AZIN2	0.599456
efficiency_r	Cortical_Neuron.genes.annot	ENSG00000226674	2.2994	0.01074	TEX41	0.599456
efficiency_r	Cortical_Neuron.genes.annot	ENSG00000279320	2.2984	0.010771	AC069528.2	0.599456
efficiency_r	Cortical_Neuron.genes.annot	ENSG00000177800	2.2983	0.010773	TMEM78	0.599456
efficiency_r	Cortical_Neuron.genes.annot	ENSG00000270880	2.2981	0.010777	AC128687.1	0.599456
efficiency_r	Cortical_Neuron.genes.annot	ENSG00000258871	2.298	0.010781	AC004828.1	0.599456
efficiency_r	Cortical_Neuron.genes.annot	ENSG00000123411	2.2972	0.010803	IKZF4	0.599456
efficiency_r	Cortical_Neuron.genes.annot	ENSG00000280010	2.2971	0.010806	AP001350.2	0.599456
efficiency_r	Cortical_Neuron.genes.annot	ENSG00000255199	2.2971	0.010806	GTF2IP11	0.599456
efficiency_r	Cortical_Neuron.genes.annot	ENSG00000135441	2.2966	0.01082	BLOC1S1	0.599456
efficiency_r	Cortical_Neuron.genes.annot	ENSG00000224324	2.2959	0.01084	THAP5P1	0.599456
efficiency_r	Cortical_Neuron.genes.annot	ENSG00000196476	2.2959	0.010842	C20orf96	0.599456
efficiency_r	Cortical_Neuron.genes.annot	ENSG00000196946	2.2957	0.010845	ZNF705A	0.599456
efficiency_r	Cortical_Neuron.genes.annot	ENSG00000214578	2.2956	0.01085	HMGN2P15	0.599456
efficiency_r	Cortical_Neuron.genes.annot	ENSG00000213642	2.2953	0.010857	AC016769.1	0.599456
efficiency_r	Cortical_Neuron.genes.annot	ENSG00000251624	2.2951	0.010864	UNC93B7	0.599456
clustering_r	Fetal_brain.genes.annot	ENSG00000267585	2.2552	0.012062	AC013290.1	0.599471
efficiency_global	Cortical_Neuron.genes.annot	ENSG00000174738	2.3055	0.010569	NR1D2	0.599495
efficiency_global	Cortical_Neuron.genes.annot	ENSG00000250790	2.3051	0.01058	AC127070.2	0.599495
degree_global	Fetal_brain.genes.annot	ENSG00000263176	2.1776	0.014717	AC015909.4	0.599516
degree_global	Fetal_brain.genes.annot	ENSG00000227354	2.1775	0.014722	RBM26-AS1	0.599516
clustering_l	ENSG.genes.annot	ENSG00000158089	2.1317	0.016517	GALNT14	0.599518
clustering_l	ENSG.genes.annot	ENSG00000151466	2.131	0.016544	SCLT1	0.599518
path_length_l	Midbrain_DA.genes.annot	ENSG00000255548	2.1083	0.017502	AP003043.1	0.599521
path_length_l	Midbrain_DA.genes.annot	ENSG00000214870	2.1082	0.017509	AC004540.1	0.599521
path_length_l	Midbrain_DA.genes.annot	ENSG00000127914	2.1078	0.017523	AKAP9	0.599521
path_length_l	Midbrain_DA.genes.annot	ENSG00000250829	2.1078	0.017526	AC108865.1	0.599521
path_length_l	Midbrain_DA.genes.annot	ENSG00000162772	2.1077	0.017528	ATF3	0.599521
efficiency_r	Fetal_brain.genes.annot	ENSG00000201294	2.2637	0.011796	RNU6-1019P	0.599533
efficiency_r	Fetal_brain.genes.annot	ENSG00000227659	2.2629	0.011821	CLYBL-AS2	0.599533
efficiency_r	Fetal_brain.genes.annot	ENSG00000204610	2.2626	0.011829	TRIM15	0.599533
efficiency_r	Fetal_brain.genes.annot	ENSG00000259351	2.2625	0.011833	AC015914.1	0.599533
efficiency_r	Fetal_brain.genes.annot	ENSG00000231621	2.2622	0.011842	ANKRD44-AS1	0.599533
efficiency_r	Fetal_brain.genes.annot	ENSG00000243543	2.2606	0.011893	WFDC6	0.599533
efficiency_r	Fetal_brain.genes.annot	ENSG00000258101	2.2606	0.011893	AC010173.1	0.599533
efficiency_r	Fetal_brain.genes.annot	ENSG00000039068	2.2604	0.011899	CDH1	0.599533
efficiency_r	Fetal_brain.genes.annot	ENSG00000224649	2.2602	0.011904	AF124730.2	0.599533
efficiency_r	Fetal_brain.genes.annot	ENSG00000265106	2.2592	0.011934	Z93241.1	0.599533
efficiency_r	Fetal_brain.genes.annot	ENSG00000178927	2.259	0.011942	CYBC1	0.599533
efficiency_r	Fetal_brain.genes.annot	ENSG00000279340	2.2588	0.011948	AC090617.7	0.599533
efficiency_r	Fetal_brain.genes.annot	ENSG00000235214	2.2588	0.011948	FAM83C-AS1	0.599533
efficiency_r	Fetal_brain.genes.annot	ENSG00000188933	2.2588	0.011949	USP32P1	0.599533
efficiency_r	Fetal_brain.genes.annot	ENSG00000185361	2.2582	0.011967	TNFAIP8L1	0.599533
efficiency_r	Fetal_brain.genes.annot	ENSG00000254487	2.2572	0.011997	AC130364.1	0.599533
efficiency_r	Fetal_brain.genes.annot	ENSG00000267526	2.257	0.012005	AC005702.2	0.599533
efficiency_r	Fetal_brain.genes.annot	ENSG00000228195	2.2566	0.012016	RPL5P27	0.599533
efficiency_r	Fetal_brain.genes.annot	ENSG00000149231	2.2566	0.012018	CCDC82	0.599533
efficiency_r	Fetal_brain.genes.annot	ENSG00000260146	2.2564	0.012022	AC132186.1	0.599533
efficiency_r	Fetal_brain.genes.annot	ENSG00000254499	2.2563	0.012026	AC002056.2	0.599533
efficiency_r	Fetal_brain.genes.annot	ENSG00000137449	2.2562	0.012029	CPEB2	0.599533
clustering_global	Midbrain_DA.genes.annot	ENSG00000258559	2.1483	0.015846	AC005519.1	0.599534
ipsilateral_degree_l	ENSG.genes.annot	ENSG00000076053	1.9985	0.022833	RBM7	0.599543
clustering_l	Cortical_Neuron.genes.annot	ENSG00000074370	2.1942	0.014112	ATP2A3	0.599561
small_worldness_global	Midbrain_DA.genes.annot	ENSG00000244061	2.2251	0.013039	AC093278.1	0.599567
clustering_r	Adult_brain.genes.annot	ENSG00000259848	2.2048	0.013735	AC097374.1	0.599567
clustering_r	Adult_brain.genes.annot	ENSG00000249302	2.2046	0.013741	FTH1P24	0.599567
clustering_r	Adult_brain.genes.annot	ENSG00000263110	2.2045	0.013743	AC007861.2	0.599567
small_worldness_l	Fetal_brain.genes.annot	ENSG00000151067	2.2835	0.011202	CACNA1C	0.599571
small_worldness_l	Fetal_brain.genes.annot	ENSG00000279498	2.2834	0.011203	AL356121.2	0.599571
small_worldness_l	Fetal_brain.genes.annot	ENSG00000219627	2.2832	0.011208	CYCSP17	0.599571
ipsilateral_degree_l	Adult_brain.genes.annot	ENSG00000252640	2.2037	0.013773	snoU109	0.599589
ipsilateral_degree_l	Adult_brain.genes.annot	ENSG00000259605	2.2034	0.013782	AC074212.1	0.599589
ipsilateral_degree_l	Adult_brain.genes.annot	ENSG00000142484	2.2031	0.013795	TM4SF5	0.599589
ipsilateral_degree_l	Adult_brain.genes.annot	ENSG00000026297	2.2028	0.013803	RNASET2	0.599589
ipsilateral_degree_l	Adult_brain.genes.annot	ENSG00000252563	2.2026	0.01381	RNA5SP45	0.599589
ipsilateral_degree_l	Adult_brain.genes.annot	ENSG00000174780	2.2026	0.013812	SRP72	0.599589
small_worldness_r	Midbrain_DA.genes.annot	ENSG00000108506	2.2229	0.013112	INTS2	0.599593
small_worldness_r	Midbrain_DA.genes.annot	ENSG00000275015	2.2223	0.013132	AL353149.1	0.599593
small_worldness_r	Midbrain_DA.genes.annot	ENSG00000059145	2.2221	0.013137	UNKL	0.599593
small_worldness_r	Midbrain_DA.genes.annot	ENSG00000251454	2.2221	0.013138	AC025244.2	0.599593
small_worldness_r	Midbrain_DA.genes.annot	ENSG00000255364	2.2217	0.013153	SMILR	0.599593
small_worldness_r	Midbrain_DA.genes.annot	ENSG00000255283	2.221	0.013176	AP005597.3	0.599593
small_worldness_r	Midbrain_DA.genes.annot	ENSG00000169018	2.2206	0.013188	FEM1B	0.599593
small_worldness_r	Midbrain_DA.genes.annot	ENSG00000167792	2.2197	0.013221	NDUFV1	0.599593
small_worldness_r	Midbrain_DA.genes.annot	ENSG00000255202	2.2195	0.013225	AL049629.1	0.599593
small_worldness_r	Midbrain_DA.genes.annot	ENSG00000229747	2.2195	0.013226	AL445687.2	0.599593
small_worldness_r	Midbrain_DA.genes.annot	ENSG00000217404	2.2193	0.013234	RPS4XP9	0.599593
small_worldness_r	Midbrain_DA.genes.annot	ENSG00000120333	2.2192	0.013236	MRPS14	0.599593
small_worldness_r	Midbrain_DA.genes.annot	ENSG00000181652	2.2188	0.013251	ATG9B	0.599593
small_worldness_r	Midbrain_DA.genes.annot	ENSG00000261156	2.2186	0.013258	LINC01989	0.599593
small_worldness_r	Midbrain_DA.genes.annot	ENSG00000257569	2.2184	0.013265	GSTP1P1	0.599593
small_worldness_r	Midbrain_DA.genes.annot	ENSG00000265939	2.2177	0.013287	UBE2CP2	0.599593
small_worldness_r	Midbrain_DA.genes.annot	ENSG00000253959	2.2171	0.013307	LINC01863	0.599593
small_worldness_r	Midbrain_DA.genes.annot	ENSG00000184182	2.2165	0.013329	UBE2F	0.599593
small_worldness_r	Midbrain_DA.genes.annot	ENSG00000233725	2.2163	0.013335	NRAD1	0.599593
small_worldness_r	Midbrain_DA.genes.annot	ENSG00000232930	2.2163	0.013336	AC083864.2	0.599593
small_worldness_r	Midbrain_DA.genes.annot	ENSG00000274269	2.2161	0.013341	AL031665.1	0.599593
small_worldness_r	Midbrain_DA.genes.annot	ENSG00000235299	2.2161	0.013342	MRPL53P1	0.599593
small_worldness_r	Midbrain_DA.genes.annot	ENSG00000163743	2.216	0.013347	RCHY1	0.599593
small_worldness_r	Midbrain_DA.genes.annot	ENSG00000221840	2.2154	0.013366	OR4A5	0.599593
small_worldness_r	Midbrain_DA.genes.annot	ENSG00000270793	2.2151	0.013377	LLPHP1	0.599593
small_worldness_r	Midbrain_DA.genes.annot	ENSG00000231445	2.2149	0.013383	TIMM8AP1	0.599593
small_worldness_r	Midbrain_DA.genes.annot	ENSG00000136999	2.2147	0.01339	CCN3	0.599593
small_worldness_r	Midbrain_DA.genes.annot	ENSG00000078795	2.2146	0.013392	PKD2L2	0.599593
clustering_l	Adult_brain.genes.annot	ENSG00000049618	2.2322	0.012802	ARID1B	0.599617
clustering_l	Adult_brain.genes.annot	ENSG00000254020	2.2319	0.012809	AC104211.3	0.599617
clustering_l	Adult_brain.genes.annot	ENSG00000158019	2.2312	0.012835	BABAM2	0.599617
clustering_l	Adult_brain.genes.annot	ENSG00000259731	2.2311	0.012838	AC022929.1	0.599617
clustering_l	Adult_brain.genes.annot	ENSG00000021488	2.2305	0.012858	SLC7A9	0.599617
clustering_l	Adult_brain.genes.annot	ENSG00000186479	2.2305	0.012859	RGS7BP	0.599617
clustering_l	Adult_brain.genes.annot	ENSG00000204475	2.23	0.012874	NCR3	0.599617
clustering_l	Adult_brain.genes.annot	ENSG00000271949	2.2298	0.01288	AC093423.3	0.599617
clustering_l	Adult_brain.genes.annot	ENSG00000258831	2.2296	0.012887	AC103996.2	0.599617
clustering_l	Adult_brain.genes.annot	ENSG00000114646	2.2296	0.012888	CSPG5	0.599617
degree_global	Cortical_Neuron.genes.annot	ENSG00000162929	2.1477	0.015869	KIAA1841	0.59962
degree_global	Cortical_Neuron.genes.annot	ENSG00000106244	2.1476	0.015874	PDAP1	0.59962
degree_global	Cortical_Neuron.genes.annot	ENSG00000112514	2.1474	0.015879	CUTA	0.59962
path_length_r	ENSG.genes.annot	ENSG00000072803	2.117	0.017131	FBXW11	0.59963
path_length_r	ENSG.genes.annot	ENSG00000106070	2.1167	0.017141	GRB10	0.59963
path_length_r	ENSG.genes.annot	ENSG00000166359	2.1165	0.017152	WDR88	0.59963
path_length_r	ENSG.genes.annot	ENSG00000178927	2.115	0.017214	CYBC1	0.59963
path_length_r	ENSG.genes.annot	ENSG00000006451	2.1148	0.017222	RALA	0.59963
path_length_r	ENSG.genes.annot	ENSG00000139116	2.1138	0.017265	KIF21A	0.59963
path_length_r	ENSG.genes.annot	ENSG00000118495	2.1136	0.017275	PLAGL1	0.59963
path_length_r	ENSG.genes.annot	ENSG00000172171	2.1133	0.017287	TEFM	0.59963
clustering_global	Midbrain_DA.genes.annot	ENSG00000205790	2.1479	0.01586	DPP9-AS1	0.599633
ipsilateral_degree_l	Fetal_brain.genes.annot	ENSG00000243508	2.1716	0.014941	AC108688.1	0.59964
ipsilateral_degree_l	Fetal_brain.genes.annot	ENSG00000255532	2.171	0.014965	AC118942.1	0.59964
ipsilateral_degree_l	Fetal_brain.genes.annot	ENSG00000239930	2.1708	0.014972	AP001625.3	0.59964
ipsilateral_degree_l	Fetal_brain.genes.annot	ENSG00000070961	2.1706	0.014982	ATP2B1	0.59964
ipsilateral_degree_l	Fetal_brain.genes.annot	ENSG00000258875	2.1705	0.014986	AL135818.1	0.59964
ipsilateral_degree_l	Fetal_brain.genes.annot	ENSG00000241457	2.1702	0.014997	PLSCR5-AS1	0.59964
ipsilateral_degree_l	Fetal_brain.genes.annot	ENSG00000146070	2.1701	0.014999	PLA2G7	0.59964
efficiency_global	Midbrain_DA.genes.annot	ENSG00000201363	2.163	0.015269	Y_RNA	0.599641
ipsilateral_degree_global	Fetal_brain.genes.annot	ENSG00000239288	2.1446	0.015993	AC063923.1	0.599675
efficiency_r	Adult_brain.genes.annot	ENSG00000172927	2.2139	0.013418	MYEOV	0.599683
efficiency_r	Adult_brain.genes.annot	ENSG00000236655	2.2137	0.013426	AC023347.2	0.599683
ipsilateral_degree_r	Cortical_Neuron.genes.annot	ENSG00000253487	2.2473	0.012311	IGKV2-36	0.599687
ipsilateral_degree_r	Cortical_Neuron.genes.annot	ENSG00000146385	2.2472	0.012315	TAAR8	0.599687
path_length_global	Adult_brain.genes.annot	ENSG00000085788	2.1193	0.017034	DDHD2	0.599695
contralateral_degree_global	Cortical_Neuron.genes.annot	ENSG00000259525	2.0952	0.018075	GCSHP2	0.5997
contralateral_degree_global	Cortical_Neuron.genes.annot	ENSG00000224593	2.0952	0.018077	AC092427.1	0.5997
contralateral_degree_global	Cortical_Neuron.genes.annot	ENSG00000258313	2.0943	0.018118	AC084879.3	0.5997
contralateral_degree_global	Cortical_Neuron.genes.annot	ENSG00000251014	2.0942	0.018119	AC137549.1	0.5997
contralateral_degree_global	Cortical_Neuron.genes.annot	ENSG00000251205	2.0942	0.018119	AC016598.2	0.5997
contralateral_degree_global	Cortical_Neuron.genes.annot	ENSG00000169738	2.0937	0.018141	DCXR	0.5997
contralateral_degree_global	Cortical_Neuron.genes.annot	ENSG00000270006	2.0937	0.018143	AC010531.6	0.5997
contralateral_degree_global	Cortical_Neuron.genes.annot	ENSG00000254401	2.0934	0.018156	LINC02752	0.5997
contralateral_degree_global	Cortical_Neuron.genes.annot	ENSG00000260201	2.0933	0.018163	AC141273.1	0.5997
contralateral_degree_global	Cortical_Neuron.genes.annot	ENSG00000114648	2.0932	0.018168	KLHL18	0.5997
contralateral_degree_global	Cortical_Neuron.genes.annot	ENSG00000249219	2.0931	0.018171	AC108199.1	0.5997
efficiency_r	Midbrain_DA.genes.annot	ENSG00000250576	2.1906	0.01424	AC012629.1	0.59972
efficiency_r	Midbrain_DA.genes.annot	ENSG00000162929	2.1897	0.014271	KIAA1841	0.59972
efficiency_r	Midbrain_DA.genes.annot	ENSG00000269055	2.1896	0.014277	BNIP3P18	0.59972
efficiency_r	Midbrain_DA.genes.annot	ENSG00000218227	2.1884	0.01432	AC136632.1	0.59972
efficiency_r	Midbrain_DA.genes.annot	ENSG00000270892	2.1883	0.014322	AC006077.1	0.59972
efficiency_r	Midbrain_DA.genes.annot	ENSG00000262810	2.1884	0.014322	AC090617.4	0.59972
efficiency_r	Midbrain_DA.genes.annot	ENSG00000266988	2.1873	0.01436	AC021517.1	0.59972
efficiency_r	Midbrain_DA.genes.annot	ENSG00000172171	2.1873	0.014361	TEFM	0.59972
efficiency_r	Midbrain_DA.genes.annot	ENSG00000112312	2.1871	0.014367	GMNN	0.59972
efficiency_r	Midbrain_DA.genes.annot	ENSG00000181282	2.1863	0.014397	OR5AK3P	0.59972
efficiency_r	Midbrain_DA.genes.annot	ENSG00000234378	2.1857	0.014417	AC098828.2	0.59972
efficiency_r	Midbrain_DA.genes.annot	ENSG00000265334	2.1855	0.014425	AC130324.2	0.59972
efficiency_r	Midbrain_DA.genes.annot	ENSG00000151778	2.1855	0.014426	SERP2	0.59972
efficiency_r	Midbrain_DA.genes.annot	ENSG00000178075	2.1852	0.014439	GRAMD1C	0.59972
efficiency_r	Midbrain_DA.genes.annot	ENSG00000105323	2.1847	0.014455	HNRNPUL1	0.59972
efficiency_r	Midbrain_DA.genes.annot	ENSG00000257262	2.1846	0.01446	AC023511.1	0.59972
efficiency_r	Midbrain_DA.genes.annot	ENSG00000171903	2.1845	0.014463	CYP4F11	0.59972
efficiency_r	Midbrain_DA.genes.annot	ENSG00000150907	2.1835	0.014498	FOXO1	0.59972
efficiency_r	Midbrain_DA.genes.annot	ENSG00000080618	2.1833	0.014505	CPB2	0.59972
efficiency_r	Midbrain_DA.genes.annot	ENSG00000173908	2.1828	0.014526	KRT28	0.59972
efficiency_r	Midbrain_DA.genes.annot	ENSG00000115271	2.1827	0.014529	GCA	0.59972
efficiency_r	Midbrain_DA.genes.annot	ENSG00000236919	2.1825	0.014535	AC109635.1	0.59972
efficiency_r	Midbrain_DA.genes.annot	ENSG00000184345	2.1822	0.014547	IQCF2	0.59972
efficiency_r	Midbrain_DA.genes.annot	ENSG00000186818	2.1822	0.014548	LILRB4	0.59972
efficiency_r	Midbrain_DA.genes.annot	ENSG00000145907	2.182	0.014554	G3BP1	0.59972
efficiency_r	Midbrain_DA.genes.annot	ENSG00000154678	2.182	0.014554	PDE1C	0.59972
efficiency_r	Midbrain_DA.genes.annot	ENSG00000133302	2.1817	0.014566	SLF1	0.59972
efficiency_r	Midbrain_DA.genes.annot	ENSG00000175550	2.1817	0.014567	DRAP1	0.59972
efficiency_r	Midbrain_DA.genes.annot	ENSG00000249495	2.1806	0.014605	AC117525.1	0.59972
efficiency_r	Midbrain_DA.genes.annot	ENSG00000068120	2.1805	0.01461	COASY	0.59972
efficiency_r	Midbrain_DA.genes.annot	ENSG00000181847	2.1803	0.014616	TIGIT	0.59972
efficiency_r	Midbrain_DA.genes.annot	ENSG00000243694	2.1802	0.01462	LINC02027	0.59972
efficiency_r	Midbrain_DA.genes.annot	ENSG00000168685	2.1801	0.014624	IL7R	0.59972
efficiency_r	Midbrain_DA.genes.annot	ENSG00000229456	2.1801	0.014626	RLIMP1	0.59972
efficiency_r	Midbrain_DA.genes.annot	ENSG00000068489	2.1799	0.014631	PRR11	0.59972
efficiency_r	Midbrain_DA.genes.annot	ENSG00000280135	2.1796	0.014642	AL096816.1	0.59972
efficiency_r	Midbrain_DA.genes.annot	ENSG00000207637	2.1794	0.01465	MIR595	0.59972
efficiency_r	Midbrain_DA.genes.annot	ENSG00000239872	2.1792	0.014657	RPL35AP19	0.59972
ipsilateral_degree_global	Cortical_Neuron.genes.annot	ENSG00000145757	2.1363	0.016326	SPATA9	0.599721
contralateral_degree_global	Midbrain_DA.genes.annot	ENSG00000261058	2.1201	0.017	AC099508.2	0.599742
path_length_r	Midbrain_DA.genes.annot	ENSG00000279332	2.0797	0.018775	AC090772.5	0.599765
path_length_r	Midbrain_DA.genes.annot	ENSG00000261147	2.0795	0.018786	AC091167.2	0.599765
efficiency_r	Midbrain_DA.genes.annot	ENSG00000246430	2.1777	0.014714	LINC00968	0.599769
efficiency_r	Midbrain_DA.genes.annot	ENSG00000133030	2.1775	0.014722	MPRIP	0.599769
efficiency_r	Midbrain_DA.genes.annot	ENSG00000252249	2.1775	0.014723	SNORA18	0.599769
efficiency_r	Midbrain_DA.genes.annot	ENSG00000252640	2.177	0.014739	snoU109	0.599769
efficiency_r	Midbrain_DA.genes.annot	ENSG00000272927	2.1762	0.014771	AC107464.3	0.599769
efficiency_r	Midbrain_DA.genes.annot	ENSG00000240992	2.1759	0.01478	RPS23P4	0.599769
efficiency_r	Midbrain_DA.genes.annot	ENSG00000212396	2.1759	0.014782	RNA5SP323	0.599769
efficiency_r	Midbrain_DA.genes.annot	ENSG00000160908	2.1753	0.014802	ZNF394	0.599769
efficiency_r	Midbrain_DA.genes.annot	ENSG00000185278	2.1752	0.014807	ZBTB37	0.599769
efficiency_r	Midbrain_DA.genes.annot	ENSG00000116161	2.175	0.014814	CACYBP	0.599769
efficiency_r	Midbrain_DA.genes.annot	ENSG00000220685	2.1749	0.01482	AL139094.1	0.599769
efficiency_r	Midbrain_DA.genes.annot	ENSG00000253454	2.1744	0.014836	NDUFA5P2	0.599769
efficiency_r	Midbrain_DA.genes.annot	ENSG00000230979	2.1739	0.014855	AC079250.1	0.599769
efficiency_r	Midbrain_DA.genes.annot	ENSG00000254795	2.1739	0.014858	OR5AP1P	0.599769
efficiency_r	Midbrain_DA.genes.annot	ENSG00000261442	2.1739	0.014858	AC023830.1	0.599769
efficiency_r	Midbrain_DA.genes.annot	ENSG00000279340	2.1735	0.014872	AC090617.7	0.599769
efficiency_r	Midbrain_DA.genes.annot	ENSG00000257528	2.1733	0.014878	KRT8P19	0.599769
efficiency_r	Midbrain_DA.genes.annot	ENSG00000264986	2.1732	0.014884	MIR5092	0.599769
efficiency_r	Midbrain_DA.genes.annot	ENSG00000252423	2.1732	0.014884	RNU6-229P	0.599769
efficiency_r	Midbrain_DA.genes.annot	ENSG00000131187	2.173	0.014889	F12	0.599769
efficiency_r	Midbrain_DA.genes.annot	ENSG00000279490	2.1728	0.014897	AC109446.4	0.599769
path_length_r	Cortical_Neuron.genes.annot	ENSG00000248747	2.2522	0.012156	AC107220.1	0.599773
path_length_r	Cortical_Neuron.genes.annot	ENSG00000134698	2.252	0.012161	AGO4	0.599773
path_length_r	Cortical_Neuron.genes.annot	ENSG00000252079	2.2517	0.012171	RNU6-327P	0.599773
path_length_r	Cortical_Neuron.genes.annot	ENSG00000265450	2.2517	0.012172	MIR4502	0.599773
path_length_r	Cortical_Neuron.genes.annot	ENSG00000267397	2.2515	0.012176	AC090229.1	0.599773
path_length_r	Cortical_Neuron.genes.annot	ENSG00000252704	2.2512	0.012186	RN7SKP277	0.599773
path_length_r	Cortical_Neuron.genes.annot	ENSG00000252941	2.2512	0.012186	RNA5SP340	0.599773
path_length_r	Cortical_Neuron.genes.annot	ENSG00000254309	2.2508	0.0122	AC124290.3	0.599773
path_length_r	Cortical_Neuron.genes.annot	ENSG00000254308	2.2502	0.012219	IGLVIV-59	0.599773
path_length_r	Cortical_Neuron.genes.annot	ENSG00000216141	2.25	0.012224	MIR941-2	0.599773
path_length_r	Cortical_Neuron.genes.annot	ENSG00000155256	2.2497	0.012233	ZFYVE27	0.599773
path_length_r	Cortical_Neuron.genes.annot	ENSG00000104490	2.2496	0.012237	NCALD	0.599773
ipsilateral_degree_l	Midbrain_DA.genes.annot	ENSG00000223635	2.1205	0.016982	AL121990.1	0.599777
ipsilateral_degree_l	Midbrain_DA.genes.annot	ENSG00000273271	2.1201	0.016997	AP000254.2	0.599777
ipsilateral_degree_l	Midbrain_DA.genes.annot	ENSG00000260233	2.12	0.017001	ZNRD2-AS1	0.599777
contralateral_degree_global	Cortical_Neuron.genes.annot	ENSG00000279207	2.0928	0.018185	AC015813.6	0.599786
clustering_r	Fetal_brain.genes.annot	ENSG00000201294	2.2546	0.01208	RNU6-1019P	0.599798
ipsilateral_degree_l	Midbrain_DA.genes.annot	ENSG00000261156	2.1198	0.017013	LINC01989	0.599799
efficiency_global	Midbrain_DA.genes.annot	ENSG00000124762	2.1625	0.015289	CDKN1A	0.599808
efficiency_global	Midbrain_DA.genes.annot	ENSG00000225358	2.1623	0.015296	MIPEPP1	0.599808
ipsilateral_degree_l	Cortical_Neuron.genes.annot	ENSG00000279629	2.1238	0.016842	AC048380.3	0.599811
ipsilateral_degree_l	Cortical_Neuron.genes.annot	ENSG00000283016	2.1234	0.01686	AL139353.3	0.599811
ipsilateral_degree_l	Cortical_Neuron.genes.annot	ENSG00000224324	2.1233	0.016864	THAP5P1	0.599811
clustering_r	Adult_brain.genes.annot	ENSG00000228791	2.203	0.013798	THRB-AS1	0.599816
clustering_r	Adult_brain.genes.annot	ENSG00000106178	2.2023	0.013823	CCL24	0.599816
clustering_r	Adult_brain.genes.annot	ENSG00000167645	2.2016	0.013846	YIF1B	0.599816
clustering_r	Adult_brain.genes.annot	ENSG00000119699	2.2015	0.01385	TGFB3	0.599816
clustering_r	Adult_brain.genes.annot	ENSG00000239117	2.2013	0.013858	AL161669.1	0.599816
clustering_r	Adult_brain.genes.annot	ENSG00000257995	2.2012	0.01386	AC084365.1	0.599816
clustering_r	Adult_brain.genes.annot	ENSG00000258975	2.2009	0.013871	AL133279.2	0.599816
clustering_r	Adult_brain.genes.annot	ENSG00000258962	2.2009	0.013871	AL121839.1	0.599816
clustering_r	Adult_brain.genes.annot	ENSG00000034533	2.2006	0.013881	ASTE1	0.599816
clustering_r	Adult_brain.genes.annot	ENSG00000180881	2.2006	0.013883	CAPS2	0.599816
clustering_r	Adult_brain.genes.annot	ENSG00000153130	2.2004	0.013889	SCOC	0.599816
clustering_r	Adult_brain.genes.annot	ENSG00000232812	2.2001	0.013901	LINC01717	0.599816
clustering_r	Adult_brain.genes.annot	ENSG00000239218	2.1998	0.013911	RPS20P22	0.599816
clustering_r	Adult_brain.genes.annot	ENSG00000257830	2.1996	0.013918	AC021066.2	0.599816
clustering_r	Adult_brain.genes.annot	ENSG00000177169	2.1995	0.01392	ULK1	0.599816
efficiency_global	Fetal_brain.genes.annot	ENSG00000270762	2.2765	0.011408	FXYD6P1	0.599885
efficiency_global	Midbrain_DA.genes.annot	ENSG00000262119	2.1619	0.015312	AL079343.1	0.599896
efficiency_global	Midbrain_DA.genes.annot	ENSG00000159423	2.1617	0.015321	ALDH4A1	0.599896
small_worldness_r	Adult_brain.genes.annot	ENSG00000152926	2.2911	0.010979	ZNF117	0.5999
small_worldness_r	Adult_brain.genes.annot	ENSG00000196262	2.2908	0.010988	PPIA	0.5999
small_worldness_r	Adult_brain.genes.annot	ENSG00000258111	2.2892	0.011035	AC079316.1	0.5999
small_worldness_r	Adult_brain.genes.annot	ENSG00000221968	2.2888	0.011045	FADS3	0.5999
small_worldness_r	Adult_brain.genes.annot	ENSG00000278975	2.2881	0.011066	AC007012.2	0.5999
small_worldness_r	Adult_brain.genes.annot	ENSG00000228231	2.2879	0.011071	AL589946.1	0.5999
small_worldness_r	Adult_brain.genes.annot	ENSG00000250378	2.2877	0.011078	AC114296.1	0.5999
small_worldness_r	Adult_brain.genes.annot	ENSG00000253106	2.2861	0.011124	AC090198.1	0.5999
small_worldness_r	Adult_brain.genes.annot	ENSG00000254660	2.2859	0.011129	AP002512.2	0.5999
small_worldness_r	Adult_brain.genes.annot	ENSG00000257411	2.2856	0.011139	AC034102.2	0.5999
small_worldness_r	Adult_brain.genes.annot	ENSG00000172459	2.2856	0.01114	OR5AR1	0.5999
small_worldness_r	Adult_brain.genes.annot	ENSG00000267526	2.285	0.011156	AC005702.2	0.5999
small_worldness_r	Adult_brain.genes.annot	ENSG00000251865	2.285	0.011157	RNU6-518P	0.5999
small_worldness_r	Adult_brain.genes.annot	ENSG00000252820	2.2845	0.01117	Y_RNA	0.5999
small_worldness_r	Adult_brain.genes.annot	ENSG00000220842	2.2844	0.011175	RPL21P16	0.5999
small_worldness_r	Adult_brain.genes.annot	ENSG00000249363	2.2842	0.011181	AC011411.1	0.5999
small_worldness_r	Adult_brain.genes.annot	ENSG00000255111	2.2841	0.011184	AP006587.2	0.5999
small_worldness_r	Adult_brain.genes.annot	ENSG00000185847	2.2837	0.011194	LINC01405	0.5999
small_worldness_r	Adult_brain.genes.annot	ENSG00000199961	2.2834	0.011202	SNORD1B	0.5999
small_worldness_r	Adult_brain.genes.annot	ENSG00000264149	2.2834	0.011204	AC103987.3	0.5999
small_worldness_r	Adult_brain.genes.annot	ENSG00000225457	2.2829	0.011217	AC073346.1	0.5999
small_worldness_r	Adult_brain.genes.annot	ENSG00000251018	2.2817	0.011254	HMMR-AS1	0.5999
small_worldness_r	Adult_brain.genes.annot	ENSG00000206992	2.2815	0.01126	RNU6-574P	0.5999
small_worldness_r	Adult_brain.genes.annot	ENSG00000179776	2.2812	0.011267	CDH5	0.5999
small_worldness_r	Adult_brain.genes.annot	ENSG00000142694	2.281	0.011275	EVA1B	0.5999
small_worldness_r	Adult_brain.genes.annot	ENSG00000172578	2.2804	0.011293	KLHL6	0.5999
small_worldness_r	Adult_brain.genes.annot	ENSG00000258798	2.28	0.011302	AL133153.2	0.5999
small_worldness_r	Adult_brain.genes.annot	ENSG00000224895	2.2801	0.011302	VPS26BP1	0.5999
small_worldness_r	Adult_brain.genes.annot	ENSG00000250899	2.28	0.011304	AC125807.2	0.5999
small_worldness_r	Adult_brain.genes.annot	ENSG00000236466	2.2797	0.011312	AL035670.1	0.5999
small_worldness_r	Adult_brain.genes.annot	ENSG00000222614	2.2795	0.011318	Y_RNA	0.5999
efficiency_global	Adult_brain.genes.annot	ENSG00000267783	2.2581	0.011971	AC022098.3	0.599901
efficiency_global	Adult_brain.genes.annot	ENSG00000267370	2.2576	0.011984	AC008752.4	0.599901
efficiency_global	Adult_brain.genes.annot	ENSG00000225622	2.2575	0.01199	PPIAP17	0.599901
efficiency_global	Adult_brain.genes.annot	ENSG00000261638	2.2573	0.011995	AC092378.1	0.599901
efficiency_global	Adult_brain.genes.annot	ENSG00000255010	2.2572	0.011996	AP001767.2	0.599901
efficiency_global	Adult_brain.genes.annot	ENSG00000234181	2.2566	0.012015	AL353795.2	0.599901
efficiency_global	Adult_brain.genes.annot	ENSG00000260810	2.2565	0.012019	AL135818.2	0.599901
efficiency_global	Adult_brain.genes.annot	ENSG00000269387	2.2559	0.012039	AL365205.4	0.599901
efficiency_global	Adult_brain.genes.annot	ENSG00000232245	2.2556	0.012047	AL035415.1	0.599901
efficiency_global	Adult_brain.genes.annot	ENSG00000215899	2.2553	0.012058	AC209007.1	0.599901
efficiency_global	Adult_brain.genes.annot	ENSG00000239356	2.2553	0.012058	RN7SL309P	0.599901
efficiency_global	Adult_brain.genes.annot	ENSG00000243543	2.2548	0.012072	WFDC6	0.599901
efficiency_global	Adult_brain.genes.annot	ENSG00000172927	2.2542	0.012092	MYEOV	0.599901
efficiency_global	Adult_brain.genes.annot	ENSG00000101182	2.2536	0.01211	PSMA7	0.599901
efficiency_global	Adult_brain.genes.annot	ENSG00000142875	2.2519	0.012166	PRKACB	0.599901
efficiency_global	Adult_brain.genes.annot	ENSG00000277670	2.2513	0.012185	AC098657.3	0.599901
efficiency_global	Adult_brain.genes.annot	ENSG00000227625	2.2512	0.012186	AL359510.1	0.599901
efficiency_global	Adult_brain.genes.annot	ENSG00000250091	2.2511	0.012191	DNAH10OS	0.599901
efficiency_global	Adult_brain.genes.annot	ENSG00000267637	2.2509	0.012197	AC040904.1	0.599901
efficiency_global	Adult_brain.genes.annot	ENSG00000140153	2.2508	0.012199	WDR20	0.599901
efficiency_global	Adult_brain.genes.annot	ENSG00000145321	2.2507	0.012201	gaussian_curvature	0.599901
efficiency_global	Adult_brain.genes.annot	ENSG00000265352	2.2503	0.012216	LINC01899	0.599901
efficiency_global	Adult_brain.genes.annot	ENSG00000227443	2.2501	0.01222	H3P30	0.599901
efficiency_global	Adult_brain.genes.annot	ENSG00000252763	2.2499	0.012227	RNU2-31P	0.599901
efficiency_global	Adult_brain.genes.annot	ENSG00000198491	2.2494	0.012243	AC007920.1	0.599901
efficiency_global	Adult_brain.genes.annot	ENSG00000114982	2.249	0.012256	KANSL3	0.599901
efficiency_global	Adult_brain.genes.annot	ENSG00000248205	2.2489	0.012259	H3P17	0.599901
efficiency_global	Adult_brain.genes.annot	ENSG00000230524	2.2481	0.012284	COL6A4P1	0.599901
efficiency_global	Adult_brain.genes.annot	ENSG00000253131	2.2478	0.012294	IGHV7-56	0.599901
efficiency_global	Adult_brain.genes.annot	ENSG00000201155	2.2464	0.012338	RNU1-24P	0.599901
efficiency_global	Adult_brain.genes.annot	ENSG00000254412	2.2463	0.012342	AC118273.1	0.599901
efficiency_global	Adult_brain.genes.annot	ENSG00000212643	2.2461	0.01235	ZRSR2P1	0.599901
efficiency_global	Adult_brain.genes.annot	ENSG00000250102	2.246	0.012352	LINC02377	0.599901
efficiency_global	Adult_brain.genes.annot	ENSG00000183722	2.2454	0.012371	LHFPL6	0.599901
efficiency_global	Adult_brain.genes.annot	ENSG00000199497	2.2453	0.012375	RNU1-94P	0.599901
efficiency_global	Adult_brain.genes.annot	ENSG00000235078	2.245	0.012385	AC231981.1	0.599901
efficiency_global	Adult_brain.genes.annot	ENSG00000166693	2.2443	0.012405	OR5M13P	0.599901
efficiency_global	Adult_brain.genes.annot	ENSG00000264685	2.2443	0.012407	PRPF19P1	0.599901
efficiency_global	Adult_brain.genes.annot	ENSG00000104853	2.2442	0.012409	CLPTM1	0.599901
efficiency_global	Adult_brain.genes.annot	ENSG00000248891	2.2441	0.012412	AC091860.1	0.599901
efficiency_global	Adult_brain.genes.annot	ENSG00000255367	2.2441	0.012413	AC127526.2	0.599901
efficiency_global	Adult_brain.genes.annot	ENSG00000206605	2.2434	0.012437	RNU6-946P	0.599901
efficiency_global	Adult_brain.genes.annot	ENSG00000238882	2.2419	0.012484	RNU6-329P	0.599901
efficiency_global	Adult_brain.genes.annot	ENSG00000201080	2.2414	0.012498	RNU6-372P	0.599901
efficiency_global	Adult_brain.genes.annot	ENSG00000237248	2.2413	0.012504	LINC00987	0.599901
efficiency_global	Adult_brain.genes.annot	ENSG00000253073	2.2411	0.012511	RN7SKP295	0.599901
efficiency_global	Adult_brain.genes.annot	ENSG00000273289	2.2406	0.012526	AL121672.3	0.599901
efficiency_global	Adult_brain.genes.annot	ENSG00000235772	2.2406	0.012527	AP001625.2	0.599901
efficiency_global	Adult_brain.genes.annot	ENSG00000078795	2.2405	0.01253	PKD2L2	0.599901
efficiency_global	Adult_brain.genes.annot	ENSG00000129559	2.2404	0.012533	NEDD8	0.599901
efficiency_global	Adult_brain.genes.annot	ENSG00000232294	2.24	0.012546	AL031674.1	0.599901
efficiency_global	Adult_brain.genes.annot	ENSG00000211513	2.2399	0.012548	MIR320E	0.599901
efficiency_global	Adult_brain.genes.annot	ENSG00000279273	2.2398	0.012553	AC120024.4	0.599901
efficiency_global	Adult_brain.genes.annot	ENSG00000014216	2.2394	0.012566	CAPN1	0.599901
efficiency_global	Adult_brain.genes.annot	ENSG00000230005	2.2393	0.012569	SNAP47-AS1	0.599901
efficiency_global	Adult_brain.genes.annot	ENSG00000231906	2.2386	0.01259	AC016397.1	0.599901
efficiency_global	Adult_brain.genes.annot	ENSG00000128918	2.2384	0.012597	ALDH1A2	0.599901
efficiency_global	Adult_brain.genes.annot	ENSG00000116260	2.2382	0.012603	QSOX1	0.599901
efficiency_global	Adult_brain.genes.annot	ENSG00000090539	2.238	0.012609	CHRD	0.599901
efficiency_global	Adult_brain.genes.annot	ENSG00000260949	2.2378	0.012615	AP006545.1	0.599901
efficiency_global	Adult_brain.genes.annot	ENSG00000248139	2.2377	0.01262	CUL4AP1	0.599901
efficiency_global	Midbrain_DA.genes.annot	ENSG00000185201	2.1609	0.01535	IFITM2	0.599912
efficiency_global	Midbrain_DA.genes.annot	ENSG00000254517	2.1604	0.015372	AC027369.2	0.599912
efficiency_global	Midbrain_DA.genes.annot	ENSG00000279739	2.1603	0.015373	AC011369.2	0.599912
efficiency_global	Midbrain_DA.genes.annot	ENSG00000181282	2.1594	0.015411	OR5AK3P	0.599912
efficiency_global	Midbrain_DA.genes.annot	ENSG00000214978	2.1588	0.015432	GSG1L2	0.599912
efficiency_global	Midbrain_DA.genes.annot	ENSG00000262020	2.1586	0.015441	AC007014.1	0.599912
efficiency_global	Midbrain_DA.genes.annot	ENSG00000255500	2.1585	0.015443	AC109635.5	0.599912
efficiency_global	Midbrain_DA.genes.annot	ENSG00000250596	2.158	0.015464	AC096751.1	0.599912
efficiency_global	Midbrain_DA.genes.annot	ENSG00000092607	2.1577	0.015476	TBX15	0.599912
efficiency_global	Midbrain_DA.genes.annot	ENSG00000148291	2.1575	0.015483	SURF2	0.599912
efficiency_global	Midbrain_DA.genes.annot	ENSG00000267397	2.1571	0.015498	AC090229.1	0.599912
efficiency_global	Midbrain_DA.genes.annot	ENSG00000167674	2.1567	0.015515	HDGFL2	0.599912
efficiency_global	Midbrain_DA.genes.annot	ENSG00000171132	2.1555	0.015563	PRKCE	0.599912
efficiency_global	Midbrain_DA.genes.annot	ENSG00000162512	2.155	0.01558	SDC3	0.599912
efficiency_global	Midbrain_DA.genes.annot	ENSG00000276156	2.1546	0.015595	AL138880.2	0.599912
efficiency_global	Midbrain_DA.genes.annot	ENSG00000283383	2.1545	0.0156	AC108477.1	0.599912
efficiency_global	Midbrain_DA.genes.annot	ENSG00000269893	2.1542	0.015611	SNHG8	0.599912
efficiency_global	Midbrain_DA.genes.annot	ENSG00000278593	2.1539	0.015624	AC104394.1	0.599912
efficiency_global	Midbrain_DA.genes.annot	ENSG00000283201	2.1539	0.015626	AC092329.3	0.599912
efficiency_global	Midbrain_DA.genes.annot	ENSG00000126005	2.1536	0.015637	MMP24OS	0.599912
efficiency_global	Midbrain_DA.genes.annot	ENSG00000120885	2.1531	0.015654	clustering	0.599912
efficiency_global	Midbrain_DA.genes.annot	ENSG00000182247	2.153	0.015659	UBE2E2	0.599912
efficiency_global	Midbrain_DA.genes.annot	ENSG00000281883	2.153	0.015659	AL512506.3	0.599912
efficiency_global	Midbrain_DA.genes.annot	ENSG00000172113	2.1529	0.015662	NME6	0.599912
efficiency_global	Midbrain_DA.genes.annot	ENSG00000272375	2.1529	0.015665	AC026979.3	0.599912
efficiency_global	Midbrain_DA.genes.annot	ENSG00000263599	2.1526	0.015675	RN7SL171P	0.599912
efficiency_global	Midbrain_DA.genes.annot	ENSG00000238939	2.1525	0.015679	snoU13	0.599912
efficiency_global	Midbrain_DA.genes.annot	ENSG00000254025	2.1521	0.015694	BRIX1P1	0.599912
efficiency_global	Midbrain_DA.genes.annot	ENSG00000242329	2.1519	0.015704	AC007215.1	0.599912
efficiency_global	Midbrain_DA.genes.annot	ENSG00000258826	2.1517	0.01571	LINC01147	0.599912
efficiency_global	Midbrain_DA.genes.annot	ENSG00000265078	2.1513	0.015725	RN7SL664P	0.599912
efficiency_global	Midbrain_DA.genes.annot	ENSG00000105647	2.1513	0.015726	PIK3R2	0.599912
efficiency_global	Midbrain_DA.genes.annot	ENSG00000268942	2.1512	0.015729	CKS1BP3	0.599912
efficiency_global	Midbrain_DA.genes.annot	ENSG00000140836	2.1511	0.015732	ZFHX3	0.599912
efficiency_global	Midbrain_DA.genes.annot	ENSG00000257528	2.1511	0.015734	KRT8P19	0.599912
efficiency_global	Midbrain_DA.genes.annot	ENSG00000159409	2.1508	0.015746	CELF3	0.599912
efficiency_global	Midbrain_DA.genes.annot	ENSG00000249673	2.1502	0.015771	NOP14-AS1	0.599912
efficiency_global	Midbrain_DA.genes.annot	ENSG00000090612	2.1501	0.015775	ZNF268	0.599912
efficiency_global	Midbrain_DA.genes.annot	ENSG00000171126	2.1498	0.015786	KCNG3	0.599912
efficiency_global	Midbrain_DA.genes.annot	ENSG00000267490	2.1493	0.015806	AC008759.1	0.599912
efficiency_global	Midbrain_DA.genes.annot	ENSG00000184182	2.149	0.015818	UBE2F	0.599912
efficiency_global	Midbrain_DA.genes.annot	ENSG00000213462	2.1484	0.015839	ERV3-1	0.599912
efficiency_global	Midbrain_DA.genes.annot	ENSG00000221788	2.1484	0.015839	MIR1252	0.599912
efficiency_global	Midbrain_DA.genes.annot	ENSG00000241537	2.1483	0.015847	AC134050.1	0.599912
efficiency_global	Midbrain_DA.genes.annot	ENSG00000235268	2.1483	0.015847	KDM4E	0.599912
efficiency_global	Midbrain_DA.genes.annot	ENSG00000250258	2.1482	0.015851	AC008496.2	0.599912
efficiency_global	Midbrain_DA.genes.annot	ENSG00000251637	2.148	0.015856	LINC02754	0.599912
path_length_l	Cortical_Neuron.genes.annot	ENSG00000134490	2.2396	0.012559	TMEM241	0.599914
small_worldness_global	ENSG.genes.annot	ENSG00000074842	2.3077	0.010508	MYDGF	0.59992
small_worldness_global	ENSG.genes.annot	ENSG00000215375	2.3068	0.010532	MYL5	0.59992
ipsilateral_degree_l	Fetal_brain.genes.annot	ENSG00000248406	2.1696	0.015018	AC008758.3	0.599927
ipsilateral_degree_l	Fetal_brain.genes.annot	ENSG00000254136	2.1693	0.015029	AC064807.3	0.599927
small_worldness_l	Midbrain_DA.genes.annot	ENSG00000222826	2.2136	0.013429	RN7SKP286	0.599929
small_worldness_l	Midbrain_DA.genes.annot	ENSG00000203472	2.2131	0.013444	AC009163.1	0.599929
small_worldness_l	Midbrain_DA.genes.annot	ENSG00000115042	2.2131	0.013445	FAHD2A	0.599929
degree_global	Midbrain_DA.genes.annot	ENSG00000131697	2.1278	0.016676	NPHP4	0.599936
degree_global	Midbrain_DA.genes.annot	ENSG00000233558	2.1276	0.016686	AL050331.1	0.599936
degree_global	Midbrain_DA.genes.annot	ENSG00000200616	2.1276	0.016687	Y_RNA	0.599936
path_length_global	Cortical_Neuron.genes.annot	ENSG00000221601	2.203	0.013798	RNU4ATAC2P	0.599949
path_length_global	Cortical_Neuron.genes.annot	ENSG00000035664	2.2027	0.013808	DAPK2	0.599949
path_length_global	Cortical_Neuron.genes.annot	ENSG00000249495	2.2025	0.013815	AC117525.1	0.599949
path_length_global	Cortical_Neuron.genes.annot	ENSG00000200247	2.2023	0.013823	RNU6-254P	0.599949
path_length_global	Cortical_Neuron.genes.annot	ENSG00000226205	2.2015	0.013851	AC007790.1	0.599949
path_length_global	Cortical_Neuron.genes.annot	ENSG00000011114	2.2014	0.013854	BTBD7	0.599949
path_length_global	Cortical_Neuron.genes.annot	ENSG00000260404	2.2013	0.013856	AC110079.1	0.599949
path_length_global	Cortical_Neuron.genes.annot	ENSG00000251990	2.2012	0.013859	RNA5SP180	0.599949
clustering_l	Cortical_Neuron.genes.annot	ENSG00000254660	2.1936	0.014133	AP002512.2	0.599952
clustering_l	Cortical_Neuron.genes.annot	ENSG00000061273	2.1933	0.014144	HDAC7	0.599952
efficiency_r	Cortical_Neuron.genes.annot	ENSG00000271427	2.2939	0.010897	AL358072.1	0.599955
efficiency_r	Cortical_Neuron.genes.annot	ENSG00000226088	2.2937	0.010903	HHLA3-AS1	0.599955
efficiency_r	Cortical_Neuron.genes.annot	ENSG00000266290	2.2931	0.010922	AC015813.3	0.599955
efficiency_r	Cortical_Neuron.genes.annot	ENSG00000254051	2.2926	0.010935	AC011853.1	0.599955
efficiency_r	Cortical_Neuron.genes.annot	ENSG00000242547	2.2924	0.010943	RN7SL169P	0.599955
efficiency_r	Cortical_Neuron.genes.annot	ENSG00000226352	2.2917	0.01096	PSPC1-AS2	0.599955
efficiency_r	Cortical_Neuron.genes.annot	ENSG00000148841	2.2914	0.01097	ITPRIP	0.599955
efficiency_r	Cortical_Neuron.genes.annot	ENSG00000279758	2.2909	0.010985	AC105339.5	0.599955
efficiency_r	Cortical_Neuron.genes.annot	ENSG00000279372	2.2908	0.010987	AC137723.1	0.599955
efficiency_r	Cortical_Neuron.genes.annot	ENSG00000260351	2.2893	0.01103	AC024270.2	0.599955
efficiency_r	Cortical_Neuron.genes.annot	ENSG00000223558	2.2893	0.01103	TRIM60P17	0.599955
efficiency_r	Cortical_Neuron.genes.annot	ENSG00000236355	2.2893	0.011032	AL391415.1	0.599955
efficiency_r	Cortical_Neuron.genes.annot	ENSG00000254321	2.2891	0.011038	AC016813.2	0.599955
efficiency_r	Cortical_Neuron.genes.annot	ENSG00000150540	2.289	0.01104	HNMT	0.599955
efficiency_r	Cortical_Neuron.genes.annot	ENSG00000232888	2.2888	0.011044	RPS11P5	0.599955
path_length_l	Cortical_Neuron.genes.annot	ENSG00000269466	2.2388	0.012586	H3Y1	0.599963
path_length_l	Cortical_Neuron.genes.annot	ENSG00000250698	2.2387	0.012587	AC131182.1	0.599963
path_length_l	Cortical_Neuron.genes.annot	ENSG00000139352	2.2381	0.012607	ASCL1	0.599963
path_length_l	Cortical_Neuron.genes.annot	ENSG00000197599	2.2381	0.012608	CCDC154	0.599963
path_length_l	Cortical_Neuron.genes.annot	ENSG00000201363	2.2378	0.012617	Y_RNA	0.599963
efficiency_l	Midbrain_DA.genes.annot	ENSG00000274427	2.1717	0.014938	AC145423.2	0.599975
efficiency_l	Midbrain_DA.genes.annot	ENSG00000253244	2.1713	0.014953	AC113423.1	0.599975
efficiency_l	Midbrain_DA.genes.annot	ENSG00000255190	2.1712	0.014959	TRIM51DP	0.599975
ipsilateral_degree_global	Adult_brain.genes.annot	ENSG00000257268	2.1407	0.016148	AC002375.1	0.599982
ipsilateral_degree_global	Adult_brain.genes.annot	ENSG00000223605	2.1406	0.016153	AC107399.1	0.599982
ipsilateral_degree_global	Adult_brain.genes.annot	ENSG00000254412	2.1405	0.016156	AC118273.1	0.599982
ipsilateral_degree_global	Adult_brain.genes.annot	ENSG00000187721	2.1403	0.016165	GTF2IP3	0.599982
ipsilateral_degree_global	Adult_brain.genes.annot	ENSG00000173805	2.1395	0.016197	HAP1	0.599982
ipsilateral_degree_global	Adult_brain.genes.annot	ENSG00000149201	2.1393	0.016205	CCDC81	0.599982
ipsilateral_degree_global	Adult_brain.genes.annot	ENSG00000187778	2.1392	0.016209	MCRS1	0.599982
ipsilateral_degree_global	Adult_brain.genes.annot	ENSG00000088876	2.139	0.016216	ZNF343	0.599982
ipsilateral_degree_global	Adult_brain.genes.annot	ENSG00000260969	2.1388	0.016228	WWOX-AS1	0.599982
ipsilateral_degree_global	Adult_brain.genes.annot	ENSG00000211947	2.1386	0.016236	IGHV3-21	0.599982
ipsilateral_degree_global	Adult_brain.genes.annot	ENSG00000222770	2.1383	0.016248	AC138761.1	0.599982
ipsilateral_degree_global	Adult_brain.genes.annot	ENSG00000272927	2.1381	0.016254	AC107464.3	0.599982
degree_global	Fetal_brain.genes.annot	ENSG00000165066	2.1769	0.014745	NKX6-3	0.599988
ipsilateral_degree_global	Midbrain_DA.genes.annot	ENSG00000157856	2.1247	0.016804	DRC1	0.599989
ipsilateral_degree_global	Midbrain_DA.genes.annot	ENSG00000230571	2.124	0.016836	AC113347.1	0.599989
ipsilateral_degree_global	Midbrain_DA.genes.annot	ENSG00000229391	2.1238	0.016844	HLA-DRB6	0.599989
ipsilateral_degree_global	Midbrain_DA.genes.annot	ENSG00000236719	2.1235	0.016855	OVAAL	0.599989
ipsilateral_degree_global	Midbrain_DA.genes.annot	ENSG00000252764	2.1234	0.016859	RNU6-1092P	0.599989
ipsilateral_degree_global	Midbrain_DA.genes.annot	ENSG00000125485	2.123	0.016878	DDX31	0.599989
ipsilateral_degree_global	Midbrain_DA.genes.annot	ENSG00000180626	2.1229	0.016881	ZNF594	0.599989
ipsilateral_degree_global	Midbrain_DA.genes.annot	ENSG00000226674	2.1226	0.016893	TEX41	0.599989
ipsilateral_degree_global	Midbrain_DA.genes.annot	ENSG00000238690	2.1224	0.016902	snoU13	0.599989
ipsilateral_degree_global	Midbrain_DA.genes.annot	ENSG00000204394	2.1221	0.016916	VARS1	0.599989
ipsilateral_degree_global	Midbrain_DA.genes.annot	ENSG00000114450	2.1221	0.016916	GNB4	0.599989
clustering_global	ENSG.genes.annot	ENSG00000205730	2.113	0.017301	ITPRIPL2	0.599989
clustering_global	ENSG.genes.annot	ENSG00000183831	2.1129	0.017303	ANKRD45	0.599989
clustering_global	ENSG.genes.annot	ENSG00000167645	2.1123	0.017331	YIF1B	0.599989
clustering_l	Adult_brain.genes.annot	ENSG00000279717	2.2282	0.012934	AC005336.3	0.599992
clustering_l	Adult_brain.genes.annot	ENSG00000168228	2.2277	0.012949	ZCCHC4	0.599992
clustering_l	Adult_brain.genes.annot	ENSG00000206652	2.2274	0.01296	RNU1-1	0.599992
clustering_l	Adult_brain.genes.annot	ENSG00000279781	2.2274	0.012961	AC079336.6	0.599992
clustering_l	Adult_brain.genes.annot	ENSG00000140527	2.2272	0.012967	WDR93	0.599992
clustering_l	Adult_brain.genes.annot	ENSG00000224675	2.227	0.012973	AC009227.1	0.599992
clustering_l	Adult_brain.genes.annot	ENSG00000110429	2.2269	0.012976	FBXO3	0.599992
clustering_l	ENSG.genes.annot	ENSG00000070366	2.1299	0.016591	SMG6	0.600002
contralateral_degree_global	Fetal_brain.genes.annot	ENSG00000267515	2.1486	0.015834	AP001029.3	0.600005
contralateral_degree_global	Fetal_brain.genes.annot	ENSG00000279562	2.1478	0.015864	AC090617.8	0.600005
contralateral_degree_global	Fetal_brain.genes.annot	ENSG00000276632	2.1478	0.015865	AL445528.2	0.600005
contralateral_degree_global	Fetal_brain.genes.annot	ENSG00000149231	2.1476	0.015872	CCDC82	0.600005
contralateral_degree_global	Fetal_brain.genes.annot	ENSG00000182315	2.1474	0.015879	MBD3L3	0.600005
contralateral_degree_global	Fetal_brain.genes.annot	ENSG00000178458	2.1474	0.01588	H3P16	0.600005
contralateral_degree_global	Fetal_brain.genes.annot	ENSG00000248223	2.1472	0.01589	AC026785.2	0.600005
contralateral_degree_global	Fetal_brain.genes.annot	ENSG00000249007	2.1469	0.015899	AL691482.4	0.600005
clustering_r	Fetal_brain.genes.annot	ENSG00000136267	2.2538	0.012103	DGKB	0.600005
clustering_r	Fetal_brain.genes.annot	ENSG00000236476	2.2537	0.012107	AL593856.1	0.600005
small_worldness_r	Cortical_Neuron.genes.annot	ENSG00000257966	2.2969	0.010812	OLA1P3	0.600007
small_worldness_r	Cortical_Neuron.genes.annot	ENSG00000182993	2.2967	0.010817	C12orf60	0.600007
efficiency_global	Fetal_brain.genes.annot	ENSG00000238046	2.276	0.011422	MTND5P22	0.600021
path_length_l	Midbrain_DA.genes.annot	ENSG00000236922	2.1071	0.017554	LINC01378	0.600021
contralateral_degree_global	Cortical_Neuron.genes.annot	ENSG00000186660	2.0923	0.018205	ZFP91	0.600024
contralateral_degree_global	Cortical_Neuron.genes.annot	ENSG00000200060	2.0921	0.018215	Y_RNA	0.600024
efficiency_l	Adult_brain.genes.annot	ENSG00000105821	2.2606	0.011892	DNAJC2	0.600035
efficiency_l	Adult_brain.genes.annot	ENSG00000245748	2.2601	0.011908	AC097382.2	0.600035
efficiency_l	Adult_brain.genes.annot	ENSG00000277214	2.2596	0.011923	AC009159.2	0.600035
efficiency_l	Adult_brain.genes.annot	ENSG00000213683	2.2595	0.011926	AC002056.1	0.600035
small_worldness_r	Adult_brain.genes.annot	ENSG00000234028	2.2789	0.011336	EIF2AK3-DT	0.600038
small_worldness_r	Adult_brain.genes.annot	ENSG00000160753	2.2783	0.011354	RUSC1	0.600038
small_worldness_r	Adult_brain.genes.annot	ENSG00000189306	2.2778	0.01137	RRP7A	0.600038
small_worldness_r	Adult_brain.genes.annot	ENSG00000227962	2.2773	0.011384	AL391994.1	0.600038
small_worldness_r	Adult_brain.genes.annot	ENSG00000078795	2.2769	0.011397	PKD2L2	0.600038
small_worldness_r	Adult_brain.genes.annot	ENSG00000160014	2.2765	0.011407	CALM3	0.600038
small_worldness_r	Adult_brain.genes.annot	ENSG00000138678	2.2764	0.011411	GPAT3	0.600038
small_worldness_r	Adult_brain.genes.annot	ENSG00000264483	2.2764	0.011412	MIR5008	0.600038
clustering_r	Adult_brain.genes.annot	ENSG00000239145	2.199	0.013938	snoU13	0.600049
clustering_r	Adult_brain.genes.annot	ENSG00000081985	2.1987	0.013951	IL12RB2	0.600049
clustering_r	Adult_brain.genes.annot	ENSG00000171501	2.1983	0.013965	OR1N2	0.600049
clustering_r	Adult_brain.genes.annot	ENSG00000130881	2.1979	0.013978	LRP3	0.600049
clustering_r	Adult_brain.genes.annot	ENSG00000255433	2.1972	0.014004	LINC02735	0.600049
clustering_r	Adult_brain.genes.annot	ENSG00000251128	2.1967	0.014021	WWC2-AS1	0.600049
clustering_r	Adult_brain.genes.annot	ENSG00000250461	2.1966	0.014024	AC122718.1	0.600049
clustering_r	Adult_brain.genes.annot	ENSG00000185924	2.1954	0.014068	RTN4RL1	0.600049
clustering_r	Adult_brain.genes.annot	ENSG00000116205	2.1944	0.014104	TCEANC2	0.600049
clustering_r	Adult_brain.genes.annot	ENSG00000254321	2.1942	0.01411	AC016813.2	0.600049
clustering_r	Adult_brain.genes.annot	ENSG00000171469	2.1942	0.014111	ZNF561	0.600049
clustering_r	Adult_brain.genes.annot	ENSG00000165092	2.194	0.014117	ALDH1A1	0.600049
clustering_r	Adult_brain.genes.annot	ENSG00000255026	2.194	0.014117	AC136475.3	0.600049
clustering_r	Adult_brain.genes.annot	ENSG00000270820	2.1939	0.014121	AC016727.1	0.600049
clustering_r	Adult_brain.genes.annot	ENSG00000227072	2.1936	0.014133	AL353706.1	0.600049
clustering_r	Adult_brain.genes.annot	ENSG00000227004	2.193	0.014155	AC108032.1	0.600049
clustering_r	Adult_brain.genes.annot	ENSG00000270798	2.1925	0.014172	AC018737.1	0.600049
clustering_r	Adult_brain.genes.annot	ENSG00000160908	2.1924	0.014174	ZNF394	0.600049
clustering_r	Adult_brain.genes.annot	ENSG00000260146	2.1922	0.014182	AC132186.1	0.600049
clustering_r	Adult_brain.genes.annot	ENSG00000134817	2.192	0.014189	APLNR	0.600049
clustering_r	Adult_brain.genes.annot	ENSG00000260954	2.1918	0.014197	AL133297.1	0.600049
clustering_r	Adult_brain.genes.annot	ENSG00000215196	2.1917	0.0142	BASP1-AS1	0.600049
clustering_r	Adult_brain.genes.annot	ENSG00000174123	2.1916	0.014206	TLR10	0.600049
clustering_r	Adult_brain.genes.annot	ENSG00000147647	2.1915	0.014207	DPYS	0.600049
clustering_r	Adult_brain.genes.annot	ENSG00000223536	2.1914	0.014211	AC008164.1	0.600049
efficiency_global	Fetal_brain.genes.annot	ENSG00000259535	2.2756	0.011434	RPL21P12	0.600051
small_worldness_global	Cortical_Neuron.genes.annot	ENSG00000277829	2.2377	0.012619	AL031651.2	0.600058
ipsilateral_degree_l	Midbrain_DA.genes.annot	ENSG00000249098	2.1192	0.017039	AC055733.1	0.600065
ipsilateral_degree_l	Midbrain_DA.genes.annot	ENSG00000226939	2.1187	0.01706	AC062021.1	0.600065
ipsilateral_degree_l	Midbrain_DA.genes.annot	ENSG00000219932	2.1176	0.017105	RPL12P8	0.600065
ipsilateral_degree_l	Midbrain_DA.genes.annot	ENSG00000111237	2.1174	0.017115	VPS29	0.600065
ipsilateral_degree_l	Midbrain_DA.genes.annot	ENSG00000005812	2.1172	0.017123	FBXL3	0.600065
ipsilateral_degree_l	Midbrain_DA.genes.annot	ENSG00000113302	2.1166	0.017149	IL12B	0.600065
ipsilateral_degree_l	Midbrain_DA.genes.annot	ENSG00000257569	2.1165	0.017152	GSTP1P1	0.600065
ipsilateral_degree_l	Midbrain_DA.genes.annot	ENSG00000125743	2.1161	0.01717	SNRPD2	0.600065
ipsilateral_degree_l	Midbrain_DA.genes.annot	ENSG00000270084	2.116	0.017173	GAS5-AS1	0.600065
ipsilateral_degree_l	Midbrain_DA.genes.annot	ENSG00000278593	2.1154	0.017198	AC104394.1	0.600065
ipsilateral_degree_l	Midbrain_DA.genes.annot	ENSG00000267385	2.1153	0.0172	AC011498.4	0.600065
ipsilateral_degree_l	Midbrain_DA.genes.annot	ENSG00000283201	2.1153	0.017201	AC092329.3	0.600065
ipsilateral_degree_l	Midbrain_DA.genes.annot	ENSG00000228682	2.1153	0.017204	RP11-439L8.3	0.600065
ipsilateral_degree_l	Midbrain_DA.genes.annot	ENSG00000273484	2.1146	0.01723	OR6R2P	0.600065
ipsilateral_degree_l	Midbrain_DA.genes.annot	ENSG00000199497	2.1146	0.017231	RNU1-94P	0.600065
ipsilateral_degree_l	Midbrain_DA.genes.annot	ENSG00000236920	2.1145	0.017235	AL590727.1	0.600065
ipsilateral_degree_l	Midbrain_DA.genes.annot	ENSG00000174982	2.1141	0.017253	OR4S2	0.600065
ipsilateral_degree_l	Midbrain_DA.genes.annot	ENSG00000151067	2.1139	0.017263	CACNA1C	0.600065
ipsilateral_degree_l	Midbrain_DA.genes.annot	ENSG00000206631	2.1132	0.017294	RNU6-657P	0.600065
ipsilateral_degree_l	Midbrain_DA.genes.annot	ENSG00000255214	2.1127	0.017313	AP006587.3	0.600065
ipsilateral_degree_l	Midbrain_DA.genes.annot	ENSG00000269729	2.1127	0.017315	AC006262.2	0.600065
ipsilateral_degree_l	Midbrain_DA.genes.annot	ENSG00000238992	2.1125	0.01732	snoU13	0.600065
ipsilateral_degree_l	Midbrain_DA.genes.annot	ENSG00000225358	2.1125	0.017323	MIPEPP1	0.600065
ipsilateral_degree_l	Midbrain_DA.genes.annot	ENSG00000262810	2.1122	0.017334	AC090617.4	0.600065
ipsilateral_degree_l	Midbrain_DA.genes.annot	ENSG00000264475	2.1118	0.017351	AP005062.1	0.600065
ipsilateral_degree_l	Midbrain_DA.genes.annot	ENSG00000243806	2.1117	0.017357	RPL7P18	0.600065
ipsilateral_degree_l	Midbrain_DA.genes.annot	ENSG00000259285	2.1114	0.017367	AC025431.1	0.600065
ipsilateral_degree_l	Midbrain_DA.genes.annot	ENSG00000257594	2.1111	0.017381	GALNT4	0.600065
ipsilateral_degree_l	Midbrain_DA.genes.annot	ENSG00000186008	2.1107	0.017397	RPS4XP21	0.600065
ipsilateral_degree_l	Midbrain_DA.genes.annot	ENSG00000079691	2.1106	0.017403	CARMIL1	0.600065
ipsilateral_degree_l	Midbrain_DA.genes.annot	ENSG00000234222	2.1104	0.017411	LIX1L-AS1	0.600065
ipsilateral_degree_l	Midbrain_DA.genes.annot	ENSG00000231612	2.1099	0.017434	AC104462.1	0.600065
ipsilateral_degree_l	Midbrain_DA.genes.annot	ENSG00000201330	2.1097	0.017443	SNORD32B	0.600065
ipsilateral_degree_l	Midbrain_DA.genes.annot	ENSG00000243915	2.1093	0.017458	THAP12P2	0.600065
ipsilateral_degree_l	Midbrain_DA.genes.annot	ENSG00000165698	2.109	0.017471	SPACA9	0.600065
ipsilateral_degree_l	Midbrain_DA.genes.annot	ENSG00000196652	2.1088	0.017482	ZKSCAN5	0.600065
ipsilateral_degree_l	Midbrain_DA.genes.annot	ENSG00000185390	2.1086	0.017489	FGF7P2	0.600065
ipsilateral_degree_l	Midbrain_DA.genes.annot	ENSG00000260232	2.108	0.017515	PWRN4	0.600065
ipsilateral_degree_l	Midbrain_DA.genes.annot	ENSG00000207312	2.1076	0.017532	RNU6-429P	0.600065
ipsilateral_degree_l	Midbrain_DA.genes.annot	ENSG00000178802	2.1075	0.017536	MPI	0.600065
ipsilateral_degree_l	Midbrain_DA.genes.annot	ENSG00000276632	2.107	0.017557	AL445528.2	0.600065
ipsilateral_degree_l	Midbrain_DA.genes.annot	ENSG00000263176	2.1069	0.017563	AC015909.4	0.600065
ipsilateral_degree_l	Midbrain_DA.genes.annot	ENSG00000236123	2.1067	0.017574	CEACAMP11	0.600065
ipsilateral_degree_l	Midbrain_DA.genes.annot	ENSG00000146776	2.1066	0.017575	ATXN7L1	0.600065
ipsilateral_degree_l	Midbrain_DA.genes.annot	ENSG00000201223	2.1063	0.017589	RNU6-1305P	0.600065
ipsilateral_degree_l	Midbrain_DA.genes.annot	ENSG00000232606	2.1057	0.017613	LINC01412	0.600065
ipsilateral_degree_l	Midbrain_DA.genes.annot	ENSG00000223734	2.1057	0.017614	LAPTM4A-DT	0.600065
ipsilateral_degree_l	Midbrain_DA.genes.annot	ENSG00000263624	2.1054	0.017626	AC055811.1	0.600065
ipsilateral_degree_l	Midbrain_DA.genes.annot	ENSG00000180592	2.1054	0.01763	SKIDA1	0.600065
ipsilateral_degree_l	Midbrain_DA.genes.annot	ENSG00000236960	2.1053	0.017632	AL354695.1	0.600065
ipsilateral_degree_l	Midbrain_DA.genes.annot	ENSG00000260602	2.1042	0.017681	HMGN2P40	0.600065
ipsilateral_degree_l	Midbrain_DA.genes.annot	ENSG00000167674	2.104	0.017689	HDGFL2	0.600065
ipsilateral_degree_l	Midbrain_DA.genes.annot	ENSG00000279361	2.1038	0.017698	AC079331.1	0.600065
ipsilateral_degree_l	Midbrain_DA.genes.annot	ENSG00000280356	2.1037	0.017704	AL021877.2	0.600065
ipsilateral_degree_l	Midbrain_DA.genes.annot	ENSG00000200985	2.1037	0.017704	RNA5SP493	0.600065
ipsilateral_degree_l	Midbrain_DA.genes.annot	ENSG00000279372	2.1036	0.017706	AC137723.1	0.600065
ipsilateral_degree_l	Midbrain_DA.genes.annot	ENSG00000229361	2.1036	0.017706	UBTFL7	0.600065
ipsilateral_degree_l	Midbrain_DA.genes.annot	ENSG00000163710	2.1034	0.017715	PCOLCE2	0.600065
ipsilateral_degree_l	Midbrain_DA.genes.annot	ENSG00000158089	2.1033	0.017719	GALNT14	0.600065
ipsilateral_degree_l	Midbrain_DA.genes.annot	ENSG00000231557	2.1029	0.017735	AC020718.1	0.600065
ipsilateral_degree_l	Midbrain_DA.genes.annot	ENSG00000233311	2.1027	0.017746	MTCO1P54	0.600065
ipsilateral_degree_l	Midbrain_DA.genes.annot	ENSG00000115421	2.1027	0.017747	PAPOLG	0.600065
ipsilateral_degree_l	Midbrain_DA.genes.annot	ENSG00000267780	2.1026	0.01775	AC021594.2	0.600065
ipsilateral_degree_l	Midbrain_DA.genes.annot	ENSG00000219404	2.102	0.017775	AL359694.1	0.600065
ipsilateral_degree_l	Midbrain_DA.genes.annot	ENSG00000234862	2.1014	0.017801	AL035258.1	0.600065
ipsilateral_degree_l	Midbrain_DA.genes.annot	ENSG00000236202	2.1014	0.017804	GRM7-AS1	0.600065
ipsilateral_degree_l	Midbrain_DA.genes.annot	ENSG00000272927	2.1013	0.017805	AC107464.3	0.600065
ipsilateral_degree_l	Midbrain_DA.genes.annot	ENSG00000206665	2.1011	0.017818	RNU6-573P	0.600065
ipsilateral_degree_l	Midbrain_DA.genes.annot	ENSG00000273084	2.101	0.01782	AC092171.5	0.600065
ipsilateral_degree_l	Midbrain_DA.genes.annot	ENSG00000234432	2.101	0.01782	AC092171.3	0.600065
ipsilateral_degree_l	Midbrain_DA.genes.annot	ENSG00000065361	2.1004	0.017847	ERBB3	0.600065
ipsilateral_degree_l	Midbrain_DA.genes.annot	ENSG00000199127	2.0999	0.017868	MIR383	0.600065
ipsilateral_degree_l	Midbrain_DA.genes.annot	ENSG00000183597	2.0998	0.017872	TANGO2	0.600065
ipsilateral_degree_l	Midbrain_DA.genes.annot	ENSG00000239257	2.0994	0.01789	RPL23AP1	0.600065
ipsilateral_degree_l	Midbrain_DA.genes.annot	ENSG00000115008	2.0993	0.017895	IL1A	0.600065
ipsilateral_degree_l	Midbrain_DA.genes.annot	ENSG00000171936	2.0993	0.017897	OR10H3	0.600065
ipsilateral_degree_l	Midbrain_DA.genes.annot	ENSG00000225981	2.0988	0.017919	AC102953.1	0.600065
ipsilateral_degree_l	Midbrain_DA.genes.annot	ENSG00000101457	2.0979	0.017959	DNTTIP1	0.600065
ipsilateral_degree_l	Midbrain_DA.genes.annot	ENSG00000185009	2.0978	0.01796	AP3M1	0.600065
ipsilateral_degree_l	Midbrain_DA.genes.annot	ENSG00000266980	2.0975	0.017976	AC087289.1	0.600065
ipsilateral_degree_l	Midbrain_DA.genes.annot	ENSG00000248205	2.0974	0.017978	H3P17	0.600065
ipsilateral_degree_l	Midbrain_DA.genes.annot	ENSG00000272141	2.0972	0.017988	AL390719.2	0.600065
ipsilateral_degree_l	Midbrain_DA.genes.annot	ENSG00000120334	2.0971	0.017994	CENPL	0.600065
ipsilateral_degree_l	Midbrain_DA.genes.annot	ENSG00000276925	2.097	0.017995	AC099778.2	0.600065
ipsilateral_degree_l	Midbrain_DA.genes.annot	ENSG00000266531	2.097	0.017996	MIR4706	0.600065
ipsilateral_degree_l	Midbrain_DA.genes.annot	ENSG00000176040	2.097	0.017999	TMPRSS7	0.600065
ipsilateral_degree_l	ENSG.genes.annot	ENSG00000168903	1.9972	0.022904	BTNL3	0.600069
ipsilateral_degree_l	ENSG.genes.annot	ENSG00000106780	1.9968	0.022924	MEGF9	0.600069
ipsilateral_degree_l	ENSG.genes.annot	ENSG00000186051	1.9962	0.022954	TAL2	0.600069
path_length_l	Midbrain_DA.genes.annot	ENSG00000261915	2.1065	0.017579	AC026954.2	0.600072
path_length_l	Midbrain_DA.genes.annot	ENSG00000213445	2.1065	0.017581	SIPA1	0.600072
path_length_l	Midbrain_DA.genes.annot	ENSG00000142046	2.1062	0.017593	TMEM91	0.600072
path_length_l	Midbrain_DA.genes.annot	ENSG00000166408	2.106	0.017601	OR5P1P	0.600072
efficiency_r	Midbrain_DA.genes.annot	ENSG00000212643	2.1715	0.014948	ZRSR2P1	0.600079
efficiency_r	Midbrain_DA.genes.annot	ENSG00000226439	2.1709	0.01497	AC108161.1	0.600079
efficiency_r	Midbrain_DA.genes.annot	ENSG00000212165	2.1707	0.014975	U3	0.600079
efficiency_r	Midbrain_DA.genes.annot	ENSG00000280405	2.1699	0.015008	AC026336.5	0.600079
efficiency_r	Midbrain_DA.genes.annot	ENSG00000254953	2.1698	0.015012	AP001803.1	0.600079
efficiency_r	Midbrain_DA.genes.annot	ENSG00000005810	2.1696	0.01502	MYCBP2	0.600079
efficiency_r	Midbrain_DA.genes.annot	ENSG00000280406	2.169	0.015041	AC104985.3	0.600079
efficiency_r	Midbrain_DA.genes.annot	ENSG00000236839	2.1689	0.015044	AC069280.1	0.600079
efficiency_r	Midbrain_DA.genes.annot	ENSG00000099337	2.1689	0.015047	KCNK6	0.600079
efficiency_r	Midbrain_DA.genes.annot	ENSG00000133321	2.1688	0.01505	PLAAT4	0.600079
efficiency_r	Midbrain_DA.genes.annot	ENSG00000263531	2.1687	0.015052	AC130324.1	0.600079
efficiency_r	Midbrain_DA.genes.annot	ENSG00000254181	2.1687	0.015054	SLC25A51P3	0.600079
efficiency_r	Midbrain_DA.genes.annot	ENSG00000253449	2.1685	0.015061	AC025437.3	0.600079
efficiency_r	Midbrain_DA.genes.annot	ENSG00000266522	2.1682	0.01507	AP005242.2	0.600079
efficiency_r	Midbrain_DA.genes.annot	ENSG00000253853	2.1679	0.015083	AC246817.1	0.600079
efficiency_r	Midbrain_DA.genes.annot	ENSG00000236496	2.1678	0.015088	GPS2P1	0.600079
efficiency_r	Midbrain_DA.genes.annot	ENSG00000185019	2.167	0.015116	UBOX5	0.600079
efficiency_r	Midbrain_DA.genes.annot	ENSG00000231418	2.167	0.015116	AC005090.1	0.600079
efficiency_r	Midbrain_DA.genes.annot	ENSG00000249362	2.1668	0.015126	LINC02488	0.600079
efficiency_r	Midbrain_DA.genes.annot	ENSG00000131473	2.1666	0.015134	ACLY	0.600079
efficiency_r	Midbrain_DA.genes.annot	ENSG00000221236	2.1662	0.01515	AL137190.1	0.600079
efficiency_r	Midbrain_DA.genes.annot	ENSG00000200496	2.166	0.015155	U8	0.600079
efficiency_l	Cortical_Neuron.genes.annot	ENSG00000263767	2.248	0.012289	AC083906.1	0.600086
path_length_l	Cortical_Neuron.genes.annot	ENSG00000231226	2.2374	0.012631	TRIM31-AS1	0.600086
small_worldness_global	Midbrain_DA.genes.annot	ENSG00000266265	2.2244	0.013062	KLF14	0.600101
ipsilateral_degree_global	ENSG.genes.annot	ENSG00000167925	2.0571	0.019836	GHDC	0.600112
ipsilateral_degree_global	ENSG.genes.annot	ENSG00000135643	2.057	0.019845	KCNMB4	0.600112
ipsilateral_degree_global	ENSG.genes.annot	ENSG00000279000	2.057	0.019845	OR10A6	0.600112
ipsilateral_degree_global	ENSG.genes.annot	ENSG00000089234	2.0567	0.019859	BRAP	0.600112
contralateral_degree_global	Adult_brain.genes.annot	ENSG00000225386	2.186	0.014409	AC099754.1	0.600113
contralateral_degree_global	Adult_brain.genes.annot	ENSG00000112335	2.1856	0.014422	SNX3	0.600113
contralateral_degree_global	Adult_brain.genes.annot	ENSG00000279845	2.1854	0.014431	AC097372.2	0.600113
contralateral_degree_global	Adult_brain.genes.annot	ENSG00000275465	2.1851	0.014441	AL449403.3	0.600113
ipsilateral_degree_l	Fetal_brain.genes.annot	ENSG00000260274	2.1687	0.015054	AC068338.2	0.600132
ipsilateral_degree_l	Fetal_brain.genes.annot	ENSG00000279493	2.1686	0.015057	FP565260.4	0.600132
clustering_r	Fetal_brain.genes.annot	ENSG00000283154	2.2533	0.012121	IQCJ-SCHIP1	0.600132
small_worldness_l	Fetal_brain.genes.annot	ENSG00000258933	2.2825	0.01123	LINC02279	0.600137
path_length_l	Fetal_brain.genes.annot	ENSG00000201966	2.2593	0.011932	RNA5-8SP4	0.600137
path_length_l	Fetal_brain.genes.annot	ENSG00000223756	2.2584	0.011961	TSSC2	0.600137
path_length_l	Fetal_brain.genes.annot	ENSG00000142252	2.2584	0.011962	GEMIN7	0.600137
path_length_l	Fetal_brain.genes.annot	ENSG00000248408	2.2582	0.011965	LINC02469	0.600137
path_length_l	Fetal_brain.genes.annot	ENSG00000266792	2.2578	0.011979	RN7SL839P	0.600137
path_length_l	Fetal_brain.genes.annot	ENSG00000253247	2.2576	0.011984	IGHV3-76	0.600137
ipsilateral_degree_global	Fetal_brain.genes.annot	ENSG00000138443	2.144	0.016017	ABI2	0.600146
ipsilateral_degree_global	Adult_brain.genes.annot	ENSG00000225514	2.1377	0.01627	MTND1P34	0.60015
degree_global	Fetal_brain.genes.annot	ENSG00000204718	2.1759	0.014782	CNN2P12	0.600164
degree_global	Fetal_brain.genes.annot	ENSG00000184445	2.1759	0.014783	KNTC1	0.600164
degree_global	Fetal_brain.genes.annot	ENSG00000253271	2.1749	0.014818	AC027419.1	0.600164
degree_global	Fetal_brain.genes.annot	ENSG00000234851	2.1749	0.014818	RPL23AP42	0.600164
degree_global	Fetal_brain.genes.annot	ENSG00000226002	2.1749	0.014818	GTF2IP14	0.600164
degree_global	Fetal_brain.genes.annot	ENSG00000199953	2.1745	0.014833	RNA5SP443	0.600164
degree_global	Fetal_brain.genes.annot	ENSG00000279440	2.1742	0.014843	AL008638.3	0.600164
degree_global	Fetal_brain.genes.annot	ENSG00000260810	2.1739	0.014858	AL135818.2	0.600164
degree_global	Fetal_brain.genes.annot	ENSG00000154153	2.1737	0.014864	RETREG1	0.600164
degree_global	Fetal_brain.genes.annot	ENSG00000234184	2.1737	0.014865	LINC01781	0.600164
degree_global	Fetal_brain.genes.annot	ENSG00000237824	2.1734	0.014875	RPL23AP33	0.600164
degree_global	Cortical_Neuron.genes.annot	ENSG00000126005	2.1468	0.015905	MMP24OS	0.600171
ipsilateral_degree_global	ENSG.genes.annot	ENSG00000116754	2.0553	0.019923	SRSF11	0.600193
ipsilateral_degree_global	ENSG.genes.annot	ENSG00000186660	2.0552	0.019929	ZFP91	0.600193
contralateral_degree_global	Cortical_Neuron.genes.annot	ENSG00000049883	2.0917	0.018233	PTCD2	0.600195
contralateral_degree_global	Cortical_Neuron.genes.annot	ENSG00000182473	2.0915	0.018243	EXOC7	0.600195
degree_global	Adult_brain.genes.annot	ENSG00000199698	2.1921	0.014187	Y_RNA	0.600212
degree_global	Adult_brain.genes.annot	ENSG00000266232	2.1919	0.014192	MIR3178	0.600212
efficiency_l	Cortical_Neuron.genes.annot	ENSG00000228413	2.2475	0.012303	AC024937.1	0.600213
efficiency_r	Cortical_Neuron.genes.annot	ENSG00000278156	2.2879	0.011072	TSC22D1-AS1	0.600215
efficiency_r	Cortical_Neuron.genes.annot	ENSG00000221788	2.2878	0.011075	MIR1252	0.600215
efficiency_r	Cortical_Neuron.genes.annot	ENSG00000005513	2.2875	0.011083	SOX8	0.600215
efficiency_l	Adult_brain.genes.annot	ENSG00000227072	2.259	0.011941	AL353706.1	0.600215
small_worldness_l	Fetal_brain.genes.annot	ENSG00000105329	2.282	0.011243	TGFB1	0.600221
ipsilateral_degree_global	Midbrain_DA.genes.annot	ENSG00000280405	2.1216	0.016934	AC026336.5	0.600224
path_length_r	Adult_brain.genes.annot	ENSG00000126870	2.1357	0.016353	WDR60	0.600225
path_length_r	Adult_brain.genes.annot	ENSG00000108262	2.1353	0.016369	GIT1	0.600225
path_length_r	Adult_brain.genes.annot	ENSG00000054116	2.135	0.016382	TRAPPC3	0.600225
path_length_r	Adult_brain.genes.annot	ENSG00000180437	2.1347	0.016392	OR6K4P	0.600225
path_length_r	Adult_brain.genes.annot	ENSG00000129562	2.1346	0.016398	DAD1	0.600225
path_length_r	Adult_brain.genes.annot	ENSG00000276121	2.1341	0.016418	AC122108.3	0.600225
path_length_r	Adult_brain.genes.annot	ENSG00000108384	2.134	0.016421	RAD51C	0.600225
path_length_r	Adult_brain.genes.annot	ENSG00000241278	2.1337	0.016432	ENPP7P4	0.600225
efficiency_r	ENSG.genes.annot	ENSG00000105695	2.2145	0.013399	MAG	0.600228
path_length_global	Midbrain_DA.genes.annot	ENSG00000256281	2.0485	0.020253	AP003174.2	0.600236
path_length_global	Midbrain_DA.genes.annot	ENSG00000207525	2.0481	0.020274	Y_RNA	0.600236
path_length_global	Midbrain_DA.genes.annot	ENSG00000267771	2.0477	0.020295	AC011447.4	0.600236
path_length_global	Midbrain_DA.genes.annot	ENSG00000201330	2.0477	0.020295	SNORD32B	0.600236
path_length_global	Midbrain_DA.genes.annot	ENSG00000204614	2.0476	0.020301	TRIM40	0.600236
path_length_global	Midbrain_DA.genes.annot	ENSG00000257262	2.0475	0.020303	AC023511.1	0.600236
clustering_r	ENSG.genes.annot	ENSG00000237440	2.2223	0.01313	ZNF737	0.600243
small_worldness_global	Adult_brain.genes.annot	ENSG00000272391	2.289	0.011039	POM121C	0.600254
clustering_global	Cortical_Neuron.genes.annot	ENSG00000199953	2.1228	0.016886	RNA5SP443	0.60026
clustering_global	Cortical_Neuron.genes.annot	ENSG00000280086	2.1227	0.016888	AC026887.1	0.60026
clustering_l	Fetal_brain.genes.annot	ENSG00000164099	2.2156	0.013358	PRSS12	0.600282
clustering_l	Fetal_brain.genes.annot	ENSG00000258111	2.2156	0.01336	AC079316.1	0.600282
clustering_l	Fetal_brain.genes.annot	ENSG00000253875	2.2155	0.013364	AC013643.2	0.600282
clustering_l	Fetal_brain.genes.annot	ENSG00000279243	2.2154	0.013368	LINC02736	0.600282
clustering_l	Fetal_brain.genes.annot	ENSG00000049618	2.2153	0.01337	ARID1B	0.600282
clustering_l	Fetal_brain.genes.annot	ENSG00000237298	2.215	0.013381	TTN-AS1	0.600282
contralateral_degree_global	Fetal_brain.genes.annot	ENSG00000231054	2.1465	0.015918	AC093833.1	0.60029
ipsilateral_degree_r	Fetal_brain.genes.annot	ENSG00000234028	2.2044	0.013747	EIF2AK3-DT	0.600297
contralateral_degree_global	ENSG.genes.annot	ENSG00000164171	2.0538	0.02	ITGA2	0.600303
ipsilateral_degree_l	Midbrain_DA.genes.annot	ENSG00000075303	2.0965	0.01802	SLC25A40	0.600307
ipsilateral_degree_l	Midbrain_DA.genes.annot	ENSG00000230979	2.0963	0.018029	AC079250.1	0.600307
clustering_global	Fetal_brain.genes.annot	ENSG00000011143	2.2123	0.013473	MKS1	0.600308
path_length_global	Cortical_Neuron.genes.annot	ENSG00000242602	2.2004	0.013888	AC008953.1	0.600316
path_length_global	Cortical_Neuron.genes.annot	ENSG00000157884	2.1991	0.013934	CIB4	0.600316
path_length_global	Cortical_Neuron.genes.annot	ENSG00000219384	2.1988	0.013945	AL138880.1	0.600316
path_length_global	Cortical_Neuron.genes.annot	ENSG00000213642	2.1987	0.01395	AC016769.1	0.600316
path_length_global	Cortical_Neuron.genes.annot	ENSG00000161981	2.1985	0.013956	SNRNP25	0.600316
path_length_global	Cortical_Neuron.genes.annot	ENSG00000226761	2.1982	0.013966	TAS2R46	0.600316
path_length_global	Cortical_Neuron.genes.annot	ENSG00000255190	2.1979	0.013978	TRIM51DP	0.600316
path_length_global	Cortical_Neuron.genes.annot	ENSG00000106701	2.1979	0.01398	FSD1L	0.600316
path_length_global	Cortical_Neuron.genes.annot	ENSG00000245275	2.1968	0.014017	SAP30L-AS1	0.600316
path_length_global	Cortical_Neuron.genes.annot	ENSG00000134769	2.1968	0.014018	DTNA	0.600316
path_length_global	Cortical_Neuron.genes.annot	ENSG00000236460	2.1965	0.014029	SNX2P2	0.600316
path_length_global	Cortical_Neuron.genes.annot	ENSG00000201372	2.1964	0.014031	RNU6-1251P	0.600316
path_length_global	Cortical_Neuron.genes.annot	ENSG00000222154	2.1963	0.014036	RN7SKP218	0.600316
path_length_global	Cortical_Neuron.genes.annot	ENSG00000255557	2.1951	0.014079	AP001266.2	0.600316
path_length_global	Cortical_Neuron.genes.annot	ENSG00000166091	2.195	0.014083	CMTM5	0.600316
path_length_global	Cortical_Neuron.genes.annot	ENSG00000142694	2.1949	0.014086	EVA1B	0.600316
path_length_global	Cortical_Neuron.genes.annot	ENSG00000104490	2.1946	0.014097	NCALD	0.600316
path_length_global	Cortical_Neuron.genes.annot	ENSG00000096996	2.1944	0.014102	IL12RB1	0.600316
path_length_global	Cortical_Neuron.genes.annot	ENSG00000166153	2.1943	0.014107	DEPDC4	0.600316
path_length_global	Cortical_Neuron.genes.annot	ENSG00000171608	2.1938	0.014125	PIK3CD	0.600316
path_length_global	Cortical_Neuron.genes.annot	ENSG00000204428	2.1932	0.014146	LY6G5C	0.600316
path_length_global	Cortical_Neuron.genes.annot	ENSG00000168685	2.1932	0.014146	IL7R	0.600316
path_length_global	Cortical_Neuron.genes.annot	ENSG00000230213	2.193	0.014154	OR8V1P	0.600316
path_length_global	Cortical_Neuron.genes.annot	ENSG00000143324	2.1927	0.014163	XPR1	0.600316
path_length_global	Cortical_Neuron.genes.annot	ENSG00000151612	2.1924	0.014177	ZNF827	0.600316
path_length_global	Cortical_Neuron.genes.annot	ENSG00000119042	2.1921	0.014186	SATB2	0.600316
path_length_global	Cortical_Neuron.genes.annot	ENSG00000235078	2.1916	0.014204	AC231981.1	0.600316
path_length_global	Cortical_Neuron.genes.annot	ENSG00000252597	2.1916	0.014204	RNU7-137P	0.600316
path_length_global	Cortical_Neuron.genes.annot	ENSG00000138600	2.1914	0.014211	SPPL2A	0.600316
path_length_global	Cortical_Neuron.genes.annot	ENSG00000206782	2.1913	0.014216	RNU6-224P	0.600316
path_length_global	Cortical_Neuron.genes.annot	ENSG00000181963	2.1911	0.014221	OR52K2	0.600316
contralateral_degree_global	Adult_brain.genes.annot	ENSG00000200985	2.1846	0.014459	RNA5SP493	0.600326
contralateral_degree_global	Adult_brain.genes.annot	ENSG00000088812	2.1843	0.014469	ATRN	0.600326
ipsilateral_degree_l	Fetal_brain.genes.annot	ENSG00000244050	2.1671	0.015112	DEFB109F	0.600327
ipsilateral_degree_l	Fetal_brain.genes.annot	ENSG00000258458	2.1666	0.015134	AL160314.2	0.600327
ipsilateral_degree_l	Fetal_brain.genes.annot	ENSG00000231621	2.1659	0.015159	ANKRD44-AS1	0.600327
ipsilateral_degree_l	Fetal_brain.genes.annot	ENSG00000251205	2.1655	0.015175	AC016598.2	0.600327
ipsilateral_degree_l	Fetal_brain.genes.annot	ENSG00000276393	2.1655	0.015176	AC105429.2	0.600327
ipsilateral_degree_l	Fetal_brain.genes.annot	ENSG00000105821	2.165	0.015193	DNAJC2	0.600327
ipsilateral_degree_l	Fetal_brain.genes.annot	ENSG00000265698	2.1648	0.0152	LARP7P3	0.600327
ipsilateral_degree_l	Fetal_brain.genes.annot	ENSG00000163512	2.1647	0.015207	AZI2	0.600327
ipsilateral_degree_l	Fetal_brain.genes.annot	ENSG00000170473	2.1642	0.015226	PYM1	0.600327
ipsilateral_degree_l	Fetal_brain.genes.annot	ENSG00000153071	2.1641	0.015229	DAB2	0.600327
ipsilateral_degree_l	Fetal_brain.genes.annot	ENSG00000119397	2.1636	0.015246	CNTRL	0.600327
ipsilateral_degree_l	Fetal_brain.genes.annot	ENSG00000160072	2.1635	0.015252	ATAD3B	0.600327
ipsilateral_degree_l	Fetal_brain.genes.annot	ENSG00000131634	2.1629	0.015274	TMEM204	0.600327
ipsilateral_degree_l	Fetal_brain.genes.annot	ENSG00000231327	2.1626	0.015287	LINC01816	0.600327
ipsilateral_degree_l	Fetal_brain.genes.annot	ENSG00000227625	2.1625	0.01529	AL359510.1	0.600327
ipsilateral_degree_l	Fetal_brain.genes.annot	ENSG00000263615	2.1624	0.015293	MIR4306	0.600327
ipsilateral_degree_l	Fetal_brain.genes.annot	ENSG00000159714	2.1624	0.015294	ZDHHC1	0.600327
ipsilateral_degree_l	Fetal_brain.genes.annot	ENSG00000269837	2.1624	0.015296	IPO5P1	0.600327
ipsilateral_degree_l	Fetal_brain.genes.annot	ENSG00000011143	2.1623	0.015299	MKS1	0.600327
ipsilateral_degree_l	Fetal_brain.genes.annot	ENSG00000198663	2.1622	0.015303	C6orf89	0.600327
ipsilateral_degree_l	Fetal_brain.genes.annot	ENSG00000185033	2.162	0.015308	SEMA4B	0.600327
ipsilateral_degree_l	Fetal_brain.genes.annot	ENSG00000172154	2.1617	0.01532	OR8I2	0.600327
ipsilateral_degree_l	Fetal_brain.genes.annot	ENSG00000239288	2.1611	0.015345	AC063923.1	0.600327
ipsilateral_degree_l	Fetal_brain.genes.annot	ENSG00000224675	2.1609	0.015352	AC009227.1	0.600327
ipsilateral_degree_l	Fetal_brain.genes.annot	ENSG00000239670	2.1606	0.015363	AL355864.2	0.600327
ipsilateral_degree_l	Fetal_brain.genes.annot	ENSG00000271727	2.1603	0.015374	AL357054.2	0.600327
ipsilateral_degree_l	Fetal_brain.genes.annot	ENSG00000178458	2.1601	0.015384	H3P16	0.600327
ipsilateral_degree_l	Fetal_brain.genes.annot	ENSG00000277214	2.1599	0.015392	AC009159.2	0.600327
ipsilateral_degree_l	Fetal_brain.genes.annot	ENSG00000211967	2.1595	0.015406	IGHV3-53	0.600327
ipsilateral_degree_l	Fetal_brain.genes.annot	ENSG00000154001	2.1592	0.015418	PPP2R5E	0.600327
ipsilateral_degree_l	Fetal_brain.genes.annot	ENSG00000135482	2.159	0.015425	ZC3H10	0.600327
ipsilateral_degree_l	Fetal_brain.genes.annot	ENSG00000183208	2.1586	0.015439	GDPGP1	0.600327
ipsilateral_degree_l	Fetal_brain.genes.annot	ENSG00000186480	2.1586	0.015439	INSIG1	0.600327
ipsilateral_degree_r	Midbrain_DA.genes.annot	ENSG00000237438	2.2022	0.013827	CECR7	0.600341
ipsilateral_degree_r	Midbrain_DA.genes.annot	ENSG00000236021	2.2021	0.01383	AL591043.2	0.600341
ipsilateral_degree_r	Midbrain_DA.genes.annot	ENSG00000276156	2.2017	0.013845	AL138880.2	0.600341
ipsilateral_degree_r	Midbrain_DA.genes.annot	ENSG00000265939	2.2014	0.013854	UBE2CP2	0.600341
ipsilateral_degree_r	Midbrain_DA.genes.annot	ENSG00000159658	2.2011	0.013864	EFCAB14	0.600341
small_worldness_r	ENSG.genes.annot	ENSG00000078795	2.2607	0.01189	PKD2L2	0.600359
small_worldness_r	ENSG.genes.annot	ENSG00000132478	2.2592	0.011935	UNK	0.600359
small_worldness_r	ENSG.genes.annot	ENSG00000205730	2.2589	0.011944	ITPRIPL2	0.600359
small_worldness_r	ENSG.genes.annot	ENSG00000169026	2.2584	0.011959	SLC49A3	0.600359
small_worldness_r	ENSG.genes.annot	ENSG00000163743	2.2565	0.012019	RCHY1	0.600359
small_worldness_r	ENSG.genes.annot	ENSG00000074071	2.2561	0.012033	MRPS34	0.600359
small_worldness_r	ENSG.genes.annot	ENSG00000284701	2.2554	0.012055	TMEM247	0.600359
clustering_r	Midbrain_DA.genes.annot	ENSG00000200985	2.1685	0.01506	RNA5SP493	0.600374
degree_global	Cortical_Neuron.genes.annot	ENSG00000265666	2.1461	0.015931	RARA-AS1	0.600374
degree_global	Cortical_Neuron.genes.annot	ENSG00000261063	2.1457	0.015947	AC009139.2	0.600374
degree_global	Cortical_Neuron.genes.annot	ENSG00000205810	2.1457	0.015949	KLRC3	0.600374
degree_global	Cortical_Neuron.genes.annot	ENSG00000267215	2.1455	0.015956	AC040963.1	0.600374
path_length_r	Cortical_Neuron.genes.annot	ENSG00000138686	2.2483	0.012278	BBS7	0.600396
path_length_r	Cortical_Neuron.genes.annot	ENSG00000229102	2.2478	0.012293	AC076966.2	0.600396
path_length_r	Cortical_Neuron.genes.annot	ENSG00000235605	2.247	0.012321	AL355472.1	0.600396
path_length_r	Cortical_Neuron.genes.annot	ENSG00000175600	2.2469	0.012325	SUGCT	0.600396
path_length_r	Cortical_Neuron.genes.annot	ENSG00000116668	2.2466	0.012334	SWT1	0.600396
path_length_r	Cortical_Neuron.genes.annot	ENSG00000264823	2.2463	0.012343	MIR3154	0.600396
path_length_r	Cortical_Neuron.genes.annot	ENSG00000207581	2.2463	0.012343	MIR199B	0.600396
path_length_r	Cortical_Neuron.genes.annot	ENSG00000049618	2.2453	0.012373	ARID1B	0.600396
path_length_r	Cortical_Neuron.genes.annot	ENSG00000255995	2.2453	0.012374	AP002795.1	0.600396
path_length_r	Cortical_Neuron.genes.annot	ENSG00000248977	2.2453	0.012375	AC095057.1	0.600396
path_length_r	Cortical_Neuron.genes.annot	ENSG00000248488	2.2449	0.012386	PGAM4P2	0.600396
path_length_r	Cortical_Neuron.genes.annot	ENSG00000237413	2.2447	0.012394	AC096531.2	0.600396
path_length_r	Cortical_Neuron.genes.annot	ENSG00000260541	2.2446	0.012398	AL031722.1	0.600396
ipsilateral_degree_global	Midbrain_DA.genes.annot	ENSG00000240441	2.1212	0.016951	AC007622.1	0.600409
ipsilateral_degree_global	Midbrain_DA.genes.annot	ENSG00000164818	2.121	0.016962	DNAAF5	0.600409
path_length_r	Midbrain_DA.genes.annot	ENSG00000260853	2.0786	0.018826	AC109460.2	0.600411
path_length_r	Midbrain_DA.genes.annot	ENSG00000249395	2.0785	0.018829	CASC9	0.600411
ipsilateral_degree_global	Midbrain_DA.genes.annot	ENSG00000281883	2.1205	0.016982	AL512506.3	0.600414
ipsilateral_degree_global	Midbrain_DA.genes.annot	ENSG00000280333	2.1199	0.017005	AC090617.9	0.600414
ipsilateral_degree_global	Midbrain_DA.genes.annot	ENSG00000226253	2.1196	0.017018	MRPL35P3	0.600414
ipsilateral_degree_global	Midbrain_DA.genes.annot	ENSG00000105851	2.1196	0.017022	PIK3CG	0.600414
ipsilateral_degree_global	Midbrain_DA.genes.annot	ENSG00000255972	2.1191	0.01704	AC026333.1	0.600414
ipsilateral_degree_global	Midbrain_DA.genes.annot	ENSG00000229000	2.1189	0.01705	SEPTIN7P8	0.600414
ipsilateral_degree_global	Midbrain_DA.genes.annot	ENSG00000252026	2.1186	0.017061	RNU6-1262P	0.600414
ipsilateral_degree_global	Midbrain_DA.genes.annot	ENSG00000271852	2.1185	0.017065	SNORD11B	0.600414
ipsilateral_degree_global	Midbrain_DA.genes.annot	ENSG00000280118	2.1181	0.017083	AC090983.1	0.600414
ipsilateral_degree_global	Midbrain_DA.genes.annot	ENSG00000124145	2.118	0.017088	SDC4	0.600414
ipsilateral_degree_global	Midbrain_DA.genes.annot	ENSG00000108518	2.1178	0.017096	PFN1	0.600414
ipsilateral_degree_global	Midbrain_DA.genes.annot	ENSG00000242372	2.1174	0.017112	EIF6	0.600414
ipsilateral_degree_global	Midbrain_DA.genes.annot	ENSG00000142089	2.1172	0.017122	IFITM3	0.600414
ipsilateral_degree_global	Midbrain_DA.genes.annot	ENSG00000143355	2.1172	0.017123	LHX9	0.600414
ipsilateral_degree_global	Midbrain_DA.genes.annot	ENSG00000264701	2.1169	0.017134	AC018521.4	0.600414
ipsilateral_degree_global	Midbrain_DA.genes.annot	ENSG00000159658	2.1158	0.017179	EFCAB14	0.600414
ipsilateral_degree_global	Midbrain_DA.genes.annot	ENSG00000200616	2.1156	0.01719	Y_RNA	0.600414
ipsilateral_degree_global	Midbrain_DA.genes.annot	ENSG00000116815	2.1154	0.017199	CD58	0.600414
ipsilateral_degree_global	Midbrain_DA.genes.annot	ENSG00000248542	2.1152	0.017205	AC233724.5	0.600414
ipsilateral_degree_global	Midbrain_DA.genes.annot	ENSG00000248160	2.1152	0.017205	AC233724.1	0.600414
ipsilateral_degree_global	Midbrain_DA.genes.annot	ENSG00000235663	2.1141	0.017252	SAPCD1-AS1	0.600414
ipsilateral_degree_global	Midbrain_DA.genes.annot	ENSG00000214063	2.1137	0.017272	TSPAN4	0.600414
ipsilateral_degree_global	Midbrain_DA.genes.annot	ENSG00000188878	2.1135	0.017277	FBF1	0.600414
ipsilateral_degree_global	Midbrain_DA.genes.annot	ENSG00000184954	2.1135	0.017277	OR6C70	0.600414
ipsilateral_degree_global	Midbrain_DA.genes.annot	ENSG00000226976	2.1135	0.017279	COX6A1P2	0.600414
ipsilateral_degree_global	Midbrain_DA.genes.annot	ENSG00000199831	2.1131	0.017295	RN7SKP291	0.600414
ipsilateral_degree_global	Midbrain_DA.genes.annot	ENSG00000277587	2.1131	0.017297	AC008759.3	0.600414
ipsilateral_degree_global	Midbrain_DA.genes.annot	ENSG00000171936	2.113	0.017299	OR10H3	0.600414
ipsilateral_degree_global	Midbrain_DA.genes.annot	ENSG00000143971	2.1125	0.01732	ETAA1	0.600414
ipsilateral_degree_global	Midbrain_DA.genes.annot	ENSG00000214626	2.1124	0.017327	POLR3DP1	0.600414
ipsilateral_degree_global	Midbrain_DA.genes.annot	ENSG00000255202	2.112	0.017342	AL049629.1	0.600414
ipsilateral_degree_global	Midbrain_DA.genes.annot	ENSG00000232041	2.1117	0.017355	PSMD10P3	0.600414
ipsilateral_degree_global	Midbrain_DA.genes.annot	ENSG00000226087	2.1113	0.017375	AC073283.2	0.600414
ipsilateral_degree_global	Midbrain_DA.genes.annot	ENSG00000241179	2.1112	0.017379	AC010301.1	0.600414
ipsilateral_degree_global	Midbrain_DA.genes.annot	ENSG00000263717	2.1107	0.017401	AC079336.1	0.600414
ipsilateral_degree_global	Midbrain_DA.genes.annot	ENSG00000164850	2.1106	0.017405	GPER1	0.600414
ipsilateral_degree_global	Midbrain_DA.genes.annot	ENSG00000259096	2.1101	0.017427	SHLD2P2	0.600414
ipsilateral_degree_global	Midbrain_DA.genes.annot	ENSG00000243374	2.11	0.017427	RN7SL72P	0.600414
ipsilateral_degree_global	Midbrain_DA.genes.annot	ENSG00000185220	2.1098	0.01744	PGBD2	0.600414
ipsilateral_degree_global	Midbrain_DA.genes.annot	ENSG00000250326	2.1097	0.017442	AC104596.1	0.600414
ipsilateral_degree_global	Midbrain_DA.genes.annot	ENSG00000259015	2.1094	0.017455	AL442663.4	0.600414
ipsilateral_degree_global	Midbrain_DA.genes.annot	ENSG00000270030	2.1093	0.017461	AC136475.7	0.600414
ipsilateral_degree_global	Midbrain_DA.genes.annot	ENSG00000270956	2.109	0.017472	AC009948.3	0.600414
ipsilateral_degree_global	Midbrain_DA.genes.annot	ENSG00000065328	2.1089	0.017475	MCM10	0.600414
ipsilateral_degree_global	Midbrain_DA.genes.annot	ENSG00000269466	2.1085	0.017494	H3Y1	0.600414
ipsilateral_degree_global	Midbrain_DA.genes.annot	ENSG00000230521	2.1084	0.017499	AL645929.1	0.600414
ipsilateral_degree_global	Midbrain_DA.genes.annot	ENSG00000137055	2.1082	0.017508	PLAA	0.600414
ipsilateral_degree_global	Midbrain_DA.genes.annot	ENSG00000267114	2.107	0.017558	AC011481.1	0.600414
ipsilateral_degree_global	Midbrain_DA.genes.annot	ENSG00000255442	2.107	0.017559	AC109635.4	0.600414
ipsilateral_degree_global	Midbrain_DA.genes.annot	ENSG00000136930	2.1067	0.017573	PSMB7	0.600414
ipsilateral_degree_global	Midbrain_DA.genes.annot	ENSG00000196456	2.1067	0.017574	ZNF775	0.600414
ipsilateral_degree_global	Midbrain_DA.genes.annot	ENSG00000206728	2.1066	0.017576	Y_RNA	0.600414
ipsilateral_degree_global	Midbrain_DA.genes.annot	ENSG00000214189	2.1065	0.01758	ZNF788P	0.600414
ipsilateral_degree_global	Midbrain_DA.genes.annot	ENSG00000164756	2.1062	0.017594	SLC30A8	0.600414
ipsilateral_degree_global	Midbrain_DA.genes.annot	ENSG00000255217	2.106	0.017603	OR5J7P	0.600414
ipsilateral_degree_global	Midbrain_DA.genes.annot	ENSG00000275248	2.1056	0.017621	AL355810.1	0.600414
ipsilateral_degree_global	Midbrain_DA.genes.annot	ENSG00000250159	2.1055	0.017624	AC106791.1	0.600414
ipsilateral_degree_global	Midbrain_DA.genes.annot	ENSG00000207164	2.1048	0.017654	Y_RNA	0.600414
ipsilateral_degree_global	Midbrain_DA.genes.annot	ENSG00000108506	2.1046	0.017664	INTS2	0.600414
ipsilateral_degree_global	Midbrain_DA.genes.annot	ENSG00000242208	2.1045	0.017667	RPL5P29	0.600414
ipsilateral_degree_global	Midbrain_DA.genes.annot	ENSG00000240470	2.1044	0.017673	RN7SL346P	0.600414
ipsilateral_degree_global	Midbrain_DA.genes.annot	ENSG00000251639	2.1035	0.017711	AC092535.3	0.600414
ipsilateral_degree_global	Midbrain_DA.genes.annot	ENSG00000256223	2.103	0.017733	ZNF10	0.600414
ipsilateral_degree_global	Midbrain_DA.genes.annot	ENSG00000241123	2.103	0.017735	KRTAP10-5	0.600414
ipsilateral_degree_global	Midbrain_DA.genes.annot	ENSG00000120729	2.1029	0.017736	MYOT	0.600414
ipsilateral_degree_global	Midbrain_DA.genes.annot	ENSG00000253579	2.1024	0.017759	SUMO2P16	0.600414
ipsilateral_degree_global	Midbrain_DA.genes.annot	ENSG00000222976	2.1024	0.017759	RN7SKP94	0.600414
ipsilateral_degree_global	Midbrain_DA.genes.annot	ENSG00000261442	2.1017	0.017788	AC023830.1	0.600414
ipsilateral_degree_global	Midbrain_DA.genes.annot	ENSG00000171456	2.1016	0.017792	ASXL1	0.600414
ipsilateral_degree_global	Midbrain_DA.genes.annot	ENSG00000183722	2.1011	0.017814	LHFPL6	0.600414
ipsilateral_degree_global	Midbrain_DA.genes.annot	ENSG00000230019	2.1011	0.017818	YWHAQP9	0.600414
ipsilateral_degree_global	Midbrain_DA.genes.annot	ENSG00000230703	2.1007	0.017833	MYOM3-AS1	0.600414
ipsilateral_degree_global	Midbrain_DA.genes.annot	ENSG00000213854	2.1004	0.017845	CNN2P6	0.600414
ipsilateral_degree_global	Midbrain_DA.genes.annot	ENSG00000174501	2.1003	0.017849	ANKRD36C	0.600414
ipsilateral_degree_global	Midbrain_DA.genes.annot	ENSG00000234181	2.1	0.017863	AL353795.2	0.600414
ipsilateral_degree_global	Midbrain_DA.genes.annot	ENSG00000239470	2.1	0.017865	AC011979.1	0.600414
ipsilateral_degree_global	Midbrain_DA.genes.annot	ENSG00000177733	2.1	0.017865	HNRNPA0	0.600414
ipsilateral_degree_global	Midbrain_DA.genes.annot	ENSG00000255275	2.0995	0.017885	RP13-279N23.2	0.600414
ipsilateral_degree_global	Midbrain_DA.genes.annot	ENSG00000283016	2.0995	0.017886	AL139353.3	0.600414
ipsilateral_degree_global	Midbrain_DA.genes.annot	ENSG00000235435	2.0995	0.017887	AC096666.1	0.600414
ipsilateral_degree_global	Midbrain_DA.genes.annot	ENSG00000227101	2.0992	0.017901	AC025822.1	0.600414
ipsilateral_degree_global	Midbrain_DA.genes.annot	ENSG00000149926	2.0991	0.017904	TLCD3B	0.600414
ipsilateral_degree_global	Midbrain_DA.genes.annot	ENSG00000228997	2.099	0.017907	AL136452.1	0.600414
contralateral_degree_global	Midbrain_DA.genes.annot	ENSG00000273047	2.1192	0.017035	AL121845.2	0.60042
contralateral_degree_global	Midbrain_DA.genes.annot	ENSG00000223735	2.1191	0.017042	OR51B3P	0.60042
path_length_global	Cortical_Neuron.genes.annot	ENSG00000240051	2.1907	0.014235	RPL23AP10	0.600425
small_worldness_l	Fetal_brain.genes.annot	ENSG00000226352	2.2809	0.011276	PSPC1-AS2	0.600426
small_worldness_l	Fetal_brain.genes.annot	ENSG00000130518	2.2806	0.011287	IQCN	0.600426
small_worldness_l	Fetal_brain.genes.annot	ENSG00000119396	2.2801	0.011302	RAB14	0.600426
small_worldness_l	Fetal_brain.genes.annot	ENSG00000215899	2.28	0.011303	AC209007.1	0.600426
small_worldness_l	Fetal_brain.genes.annot	ENSG00000231357	2.2797	0.011312	AC006028.1	0.600426
small_worldness_l	Fetal_brain.genes.annot	ENSG00000253714	2.2793	0.011324	IGHVII-53-1	0.600426
small_worldness_l	Fetal_brain.genes.annot	ENSG00000224620	2.2783	0.011353	MEF2AP1	0.600426
small_worldness_l	Fetal_brain.genes.annot	ENSG00000258962	2.2782	0.011358	AL121839.1	0.600426
small_worldness_l	Fetal_brain.genes.annot	ENSG00000233625	2.2781	0.011359	AL035045.1	0.600426
small_worldness_l	Fetal_brain.genes.annot	ENSG00000255232	2.2779	0.011367	AC087441.3	0.600426
small_worldness_l	Fetal_brain.genes.annot	ENSG00000225124	2.2776	0.011375	RPL23AP36	0.600426
small_worldness_l	Fetal_brain.genes.annot	ENSG00000113719	2.2773	0.011384	ERGIC1	0.600426
small_worldness_global	Cortical_Neuron.genes.annot	ENSG00000275111	2.2369	0.012646	ZNF2	0.600451
small_worldness_global	Cortical_Neuron.genes.annot	ENSG00000250272	2.2365	0.012659	TRMT112P1	0.600451
small_worldness_global	Cortical_Neuron.genes.annot	ENSG00000146857	2.2357	0.012686	STRA8	0.600451
small_worldness_global	Cortical_Neuron.genes.annot	ENSG00000144136	2.2355	0.012691	SLC20A1	0.600451
small_worldness_global	Cortical_Neuron.genes.annot	ENSG00000259848	2.2353	0.012699	AC097374.1	0.600451
small_worldness_global	Cortical_Neuron.genes.annot	ENSG00000252036	2.235	0.012709	RN7SKP288	0.600451
small_worldness_global	Cortical_Neuron.genes.annot	ENSG00000259468	2.235	0.01271	AC079203.2	0.600451
small_worldness_global	Cortical_Neuron.genes.annot	ENSG00000233041	2.2334	0.01276	PHGR1	0.600451
small_worldness_global	Cortical_Neuron.genes.annot	ENSG00000200034	2.2333	0.012766	RNU4-73P	0.600451
small_worldness_global	Cortical_Neuron.genes.annot	ENSG00000232380	2.2332	0.012769	ZDHHC20P4	0.600451
small_worldness_global	Cortical_Neuron.genes.annot	ENSG00000238026	2.233	0.012773	AC117434.1	0.600451
small_worldness_global	Cortical_Neuron.genes.annot	ENSG00000133424	2.2328	0.012781	LARGE1	0.600451
small_worldness_global	Cortical_Neuron.genes.annot	ENSG00000259964	2.2319	0.01281	THSD4-AS1	0.600451
small_worldness_global	Cortical_Neuron.genes.annot	ENSG00000145757	2.2318	0.012813	SPATA9	0.600451
small_worldness_global	Cortical_Neuron.genes.annot	ENSG00000223059	2.2318	0.012814	AL354896.1	0.600451
small_worldness_global	Cortical_Neuron.genes.annot	ENSG00000232717	2.2315	0.012825	TRIM51JP	0.600451
small_worldness_global	Cortical_Neuron.genes.annot	ENSG00000142089	2.2313	0.012829	IFITM3	0.600451
small_worldness_global	Cortical_Neuron.genes.annot	ENSG00000228231	2.231	0.012841	AL589946.1	0.600451
small_worldness_global	Cortical_Neuron.genes.annot	ENSG00000104936	2.2309	0.012844	DMPK	0.600451
efficiency_r	Adult_brain.genes.annot	ENSG00000270648	2.2128	0.013455	CYP2C61P	0.600468
path_length_l	ENSG.genes.annot	ENSG00000120333	2.2376	0.012622	MRPS14	0.600479
path_length_l	ENSG.genes.annot	ENSG00000152926	2.237	0.012642	ZNF117	0.600479
path_length_l	ENSG.genes.annot	ENSG00000105341	2.2358	0.012683	DMAC2	0.600479
path_length_l	ENSG.genes.annot	ENSG00000019169	2.2357	0.012684	MARCO	0.600479
path_length_l	ENSG.genes.annot	ENSG00000149633	2.2349	0.012711	KIAA1755	0.600479
path_length_l	ENSG.genes.annot	ENSG00000161980	2.2343	0.012731	POLR3K	0.600479
efficiency_global	Midbrain_DA.genes.annot	ENSG00000265096	2.1472	0.01589	C1QTNF1-AS1	0.600488
efficiency_global	Midbrain_DA.genes.annot	ENSG00000259692	2.1471	0.015894	AC104041.1	0.600488
degree_global	Adult_brain.genes.annot	ENSG00000176749	2.1904	0.014246	CDK5R1	0.600505
degree_global	Adult_brain.genes.annot	ENSG00000181786	2.1902	0.014256	ACTL9	0.600505
degree_global	Adult_brain.genes.annot	ENSG00000119699	2.1899	0.014265	TGFB3	0.600505
degree_global	Adult_brain.genes.annot	ENSG00000283991	2.1899	0.014267	AC017000.1	0.600505
degree_global	Adult_brain.genes.annot	ENSG00000183196	2.1897	0.014273	CHST6	0.600505
degree_global	Adult_brain.genes.annot	ENSG00000200985	2.1892	0.01429	RNA5SP493	0.600505
degree_global	Adult_brain.genes.annot	ENSG00000260293	2.1891	0.014296	AC106820.4	0.600505
degree_global	Adult_brain.genes.annot	ENSG00000260524	2.1889	0.014303	CYP3A52P	0.600505
degree_global	Adult_brain.genes.annot	ENSG00000207813	2.1883	0.014322	MIR605	0.600505
degree_global	Adult_brain.genes.annot	ENSG00000283405	2.1879	0.01434	AL121759.2	0.600505
degree_global	Adult_brain.genes.annot	ENSG00000226370	2.1871	0.014367	LINC00375	0.600505
degree_global	Adult_brain.genes.annot	ENSG00000102471	2.1871	0.014369	NDFIP2	0.600505
degree_global	Adult_brain.genes.annot	ENSG00000257594	2.1868	0.014378	GALNT4	0.600505
degree_global	Adult_brain.genes.annot	ENSG00000136141	2.1868	0.014378	LRCH1	0.600505
degree_global	Adult_brain.genes.annot	ENSG00000254209	2.1864	0.014392	LINC02855	0.600505
degree_global	Adult_brain.genes.annot	ENSG00000201649	2.1863	0.014398	Y_RNA	0.600505
degree_global	Adult_brain.genes.annot	ENSG00000116199	2.1859	0.014411	FAM20B	0.600505
degree_global	Adult_brain.genes.annot	ENSG00000279207	2.1858	0.014413	AC015813.6	0.600505
degree_global	Adult_brain.genes.annot	ENSG00000270574	2.1855	0.014428	AC010680.2	0.600505
degree_global	Adult_brain.genes.annot	ENSG00000228086	2.1853	0.014435	AL589990.1	0.600505
degree_global	Adult_brain.genes.annot	ENSG00000166501	2.1852	0.014439	PRKCB	0.600505
efficiency_global	ENSG.genes.annot	ENSG00000113658	2.1407	0.016147	SMAD5	0.600515
efficiency_global	ENSG.genes.annot	ENSG00000189050	2.1399	0.016181	RNFT1	0.600515
efficiency_global	ENSG.genes.annot	ENSG00000177888	2.1394	0.016201	ZBTB41	0.600515
degree_global	Midbrain_DA.genes.annot	ENSG00000252026	2.1263	0.016738	RNU6-1262P	0.600527
degree_global	Midbrain_DA.genes.annot	ENSG00000265657	2.1263	0.01674	MIR3151	0.600527
degree_global	Midbrain_DA.genes.annot	ENSG00000227586	2.1262	0.016741	RPS26P39	0.600527
degree_global	Midbrain_DA.genes.annot	ENSG00000232992	2.1261	0.016749	AHCYP4	0.600527
path_length_global	Midbrain_DA.genes.annot	ENSG00000213609	2.0467	0.020342	RPL7AP50	0.600545
path_length_global	Midbrain_DA.genes.annot	ENSG00000229435	2.0467	0.020344	PIP5K1P2	0.600545
path_length_global	Midbrain_DA.genes.annot	ENSG00000253036	2.0466	0.02035	snR65	0.600545
path_length_global	Midbrain_DA.genes.annot	ENSG00000151500	2.0464	0.020359	THYN1	0.600545
contralateral_degree_global	Midbrain_DA.genes.annot	ENSG00000227172	2.1187	0.017059	AC011290.1	0.60055
contralateral_degree_global	Midbrain_DA.genes.annot	ENSG00000172155	2.1183	0.017075	LCE1D	0.60055
contralateral_degree_global	Midbrain_DA.genes.annot	ENSG00000112078	2.1178	0.017096	KCTD20	0.60055
contralateral_degree_global	Midbrain_DA.genes.annot	ENSG00000261706	2.1178	0.017097	LINC00165	0.60055
contralateral_degree_global	Midbrain_DA.genes.annot	ENSG00000131697	2.1176	0.017106	NPHP4	0.60055
contralateral_degree_global	Midbrain_DA.genes.annot	ENSG00000271427	2.1174	0.017114	AL358072.1	0.60055
clustering_global	Adult_brain.genes.annot	ENSG00000011143	2.2123	0.013473	MKS1	0.600563
clustering_global	Adult_brain.genes.annot	ENSG00000141458	2.2121	0.01348	NPC1	0.600563
efficiency_global	Cortical_Neuron.genes.annot	ENSG00000258513	2.3032	0.010635	AC006349.1	0.600567
efficiency_global	Cortical_Neuron.genes.annot	ENSG00000241506	2.3031	0.010638	PSMC1P1	0.600567
efficiency_global	Cortical_Neuron.genes.annot	ENSG00000222872	2.3022	0.010663	RNU4-78P	0.600567
efficiency_global	Cortical_Neuron.genes.annot	ENSG00000105479	2.3018	0.010674	CCDC114	0.600567
efficiency_global	Cortical_Neuron.genes.annot	ENSG00000260201	2.3018	0.010674	AC141273.1	0.600567
efficiency_global	Cortical_Neuron.genes.annot	ENSG00000186086	2.3009	0.010699	NBPF6	0.600567
efficiency_global	Cortical_Neuron.genes.annot	ENSG00000081692	2.3009	0.0107	JMJD4	0.600567
efficiency_global	Cortical_Neuron.genes.annot	ENSG00000200653	2.3007	0.010704	RNU4-92P	0.600567
efficiency_global	Cortical_Neuron.genes.annot	ENSG00000099338	2.3005	0.010709	CATSPERG	0.600567
efficiency_global	Cortical_Neuron.genes.annot	ENSG00000151612	2.3004	0.010713	ZNF827	0.600567
ipsilateral_degree_r	Midbrain_DA.genes.annot	ENSG00000220685	2.2006	0.013881	AL139094.1	0.600584
clustering_global	Midbrain_DA.genes.annot	ENSG00000253457	2.1468	0.015905	SMIM18	0.600587
clustering_global	Midbrain_DA.genes.annot	ENSG00000214189	2.1467	0.015908	ZNF788P	0.600587
degree_global	Midbrain_DA.genes.annot	ENSG00000234206	2.1254	0.016777	AL121957.1	0.60059
degree_global	Midbrain_DA.genes.annot	ENSG00000117620	2.1252	0.016784	SLC35A3	0.60059
degree_global	Midbrain_DA.genes.annot	ENSG00000232479	2.1245	0.016814	AC010900.1	0.60059
degree_global	Midbrain_DA.genes.annot	ENSG00000178458	2.1241	0.016829	H3P16	0.60059
degree_global	Midbrain_DA.genes.annot	ENSG00000233720	2.124	0.016834	AC245517.3	0.60059
degree_global	Midbrain_DA.genes.annot	ENSG00000276632	2.1236	0.01685	AL445528.2	0.60059
degree_global	Midbrain_DA.genes.annot	ENSG00000172148	2.1232	0.016868	OR7A2P	0.60059
degree_global	Midbrain_DA.genes.annot	ENSG00000168300	2.1232	0.016868	PCMTD1	0.60059
degree_global	Midbrain_DA.genes.annot	ENSG00000181718	2.1232	0.01687	OR5T2	0.60059
degree_global	Midbrain_DA.genes.annot	ENSG00000158435	2.1231	0.016872	CNOT11	0.60059
degree_global	Midbrain_DA.genes.annot	ENSG00000135245	2.123	0.016876	HILPDA	0.60059
ipsilateral_degree_global	Fetal_brain.genes.annot	ENSG00000145832	2.1431	0.016052	SLC25A48	0.600601
ipsilateral_degree_global	Fetal_brain.genes.annot	ENSG00000236655	2.1431	0.016052	AC023347.2	0.600601
small_worldness_r	Midbrain_DA.genes.annot	ENSG00000275056	2.2137	0.013426	AC020663.3	0.600606
degree_global	Cortical_Neuron.genes.annot	ENSG00000140107	2.145	0.015978	SLC25A47	0.600607
degree_global	Cortical_Neuron.genes.annot	ENSG00000228566	2.1448	0.015985	AC013287.1	0.600607
small_worldness_r	Midbrain_DA.genes.annot	ENSG00000277287	2.2129	0.013454	AL109976.1	0.600608
small_worldness_r	Midbrain_DA.genes.annot	ENSG00000239827	2.2126	0.013461	SUGT1P3	0.600608
small_worldness_r	Midbrain_DA.genes.annot	ENSG00000105185	2.2125	0.013466	PDCD5	0.600608
small_worldness_r	Midbrain_DA.genes.annot	ENSG00000268947	2.2122	0.013475	AC002128.1	0.600608
small_worldness_r	Midbrain_DA.genes.annot	ENSG00000163359	2.212	0.013483	COL6A3	0.600608
efficiency_global	Cortical_Neuron.genes.annot	ENSG00000254472	2.2998	0.010731	OR4A49P	0.60061
efficiency_global	Cortical_Neuron.genes.annot	ENSG00000225457	2.2993	0.010743	AC073346.1	0.60061
efficiency_global	Cortical_Neuron.genes.annot	ENSG00000115271	2.2991	0.010748	GCA	0.60061
small_worldness_r	Midbrain_DA.genes.annot	ENSG00000235621	2.2117	0.013495	LINC00494	0.600636
path_length_l	Fetal_brain.genes.annot	ENSG00000232148	2.2566	0.012016	FMO11P	0.600644
path_length_l	Fetal_brain.genes.annot	ENSG00000228553	2.2566	0.012017	AL389885.1	0.600644
ipsilateral_degree_r	Cortical_Neuron.genes.annot	ENSG00000250091	2.2452	0.012379	DNAH10OS	0.600647
ipsilateral_degree_r	Cortical_Neuron.genes.annot	ENSG00000222614	2.245	0.012384	Y_RNA	0.600647
ipsilateral_degree_r	Cortical_Neuron.genes.annot	ENSG00000228955	2.2441	0.012413	AL591623.2	0.600647
ipsilateral_degree_r	Cortical_Neuron.genes.annot	ENSG00000101265	2.244	0.012415	RASSF2	0.600647
ipsilateral_degree_r	Cortical_Neuron.genes.annot	ENSG00000221167	2.2439	0.01242	AC008397.1	0.600647
ipsilateral_degree_r	Cortical_Neuron.genes.annot	ENSG00000235958	2.2438	0.012422	UBOX5-AS1	0.600647
ipsilateral_degree_r	Cortical_Neuron.genes.annot	ENSG00000230231	2.2438	0.012424	FMO7P	0.600647
ipsilateral_degree_r	Cortical_Neuron.genes.annot	ENSG00000155256	2.2437	0.012426	ZFYVE27	0.600647
small_worldness_global	Adult_brain.genes.annot	ENSG00000167645	2.2884	0.011058	YIF1B	0.600666
path_length_global	Adult_brain.genes.annot	ENSG00000280231	2.1181	0.017082	AL031719.2	0.60067
path_length_global	Adult_brain.genes.annot	ENSG00000079112	2.118	0.017086	CDH17	0.60067
path_length_global	Adult_brain.genes.annot	ENSG00000204464	2.1178	0.017096	C1orf195	0.60067
path_length_l	ENSG.genes.annot	ENSG00000182463	2.2301	0.01287	TSHZ2	0.600672
path_length_l	ENSG.genes.annot	ENSG00000064652	2.2287	0.012916	SNX24	0.600672
path_length_l	ENSG.genes.annot	ENSG00000168827	2.227	0.012975	GFM1	0.600672
path_length_l	ENSG.genes.annot	ENSG00000242852	2.2269	0.012977	ZNF709	0.600672
path_length_l	ENSG.genes.annot	ENSG00000197971	2.2264	0.012992	MBP	0.600672
path_length_l	ENSG.genes.annot	ENSG00000112290	2.2259	0.01301	WASF1	0.600672
path_length_l	ENSG.genes.annot	ENSG00000150261	2.2256	0.013021	OR8K1	0.600672
path_length_l	ENSG.genes.annot	ENSG00000106692	2.2246	0.013053	FKTN	0.600672
path_length_l	ENSG.genes.annot	ENSG00000134899	2.2246	0.013055	ERCC5	0.600672
path_length_l	ENSG.genes.annot	ENSG00000198739	2.2241	0.013072	LRRTM3	0.600672
small_worldness_l	Fetal_brain.genes.annot	ENSG00000241791	2.2762	0.011418	RN7SL817P	0.600678
small_worldness_l	Fetal_brain.genes.annot	ENSG00000229233	2.2761	0.011421	AC011891.2	0.600678
small_worldness_l	Fetal_brain.genes.annot	ENSG00000271852	2.2754	0.011441	SNORD11B	0.600678
small_worldness_l	Fetal_brain.genes.annot	ENSG00000255190	2.2748	0.01146	TRIM51DP	0.600678
small_worldness_l	Fetal_brain.genes.annot	ENSG00000179344	2.2747	0.011462	HLA-DQB1	0.600678
small_worldness_l	Fetal_brain.genes.annot	ENSG00000246898	2.2741	0.011479	LINC00920	0.600678
small_worldness_l	Fetal_brain.genes.annot	ENSG00000206787	2.2739	0.011485	RNU6-76P	0.600678
small_worldness_l	Fetal_brain.genes.annot	ENSG00000206759	2.2738	0.011488	RNU6-787P	0.600678
small_worldness_l	Fetal_brain.genes.annot	ENSG00000227061	2.2727	0.011521	AC079779.1	0.600678
small_worldness_l	Fetal_brain.genes.annot	ENSG00000258517	2.2727	0.011522	AC004817.1	0.600678
small_worldness_l	Fetal_brain.genes.annot	ENSG00000254728	2.2726	0.011525	AC027369.3	0.600678
small_worldness_l	Fetal_brain.genes.annot	ENSG00000255111	2.2726	0.011526	AP006587.2	0.600678
path_length_global	Cortical_Neuron.genes.annot	ENSG00000235942	2.1903	0.014253	LCE6A	0.600686
path_length_global	Cortical_Neuron.genes.annot	ENSG00000230882	2.1899	0.014264	AC005077.4	0.600686
degree_global	Fetal_brain.genes.annot	ENSG00000181826	2.1726	0.014907	RELL1	0.600694
degree_global	Fetal_brain.genes.annot	ENSG00000204296	2.1725	0.014911	TSBP1	0.600694
path_length_l	Midbrain_DA.genes.annot	ENSG00000214216	2.105	0.017647	IQCJ	0.600697
path_length_l	Midbrain_DA.genes.annot	ENSG00000276223	2.1043	0.017676	AL118522.1	0.600697
path_length_l	Midbrain_DA.genes.annot	ENSG00000264990	2.1042	0.017681	AC005549.1	0.600697
path_length_l	Midbrain_DA.genes.annot	ENSG00000168306	2.1041	0.017686	ACOX2	0.600697
path_length_l	Midbrain_DA.genes.annot	ENSG00000228434	2.1037	0.017701	AC004951.1	0.600697
path_length_l	Midbrain_DA.genes.annot	ENSG00000270264	2.1033	0.017718	NDUFB8P2	0.600697
path_length_l	Midbrain_DA.genes.annot	ENSG00000084774	2.1031	0.017727	CAD	0.600697
path_length_l	Midbrain_DA.genes.annot	ENSG00000178243	2.1027	0.017746	C9orf62	0.600697
path_length_l	Midbrain_DA.genes.annot	ENSG00000065665	2.1026	0.017748	SEC61A2	0.600697
path_length_l	Midbrain_DA.genes.annot	ENSG00000187164	2.1026	0.01775	SHTN1	0.600697
path_length_l	Midbrain_DA.genes.annot	ENSG00000111640	2.1025	0.017754	GAPDH	0.600697
path_length_l	Midbrain_DA.genes.annot	ENSG00000213347	2.1025	0.017756	MXD3	0.600697
ipsilateral_degree_l	Fetal_brain.genes.annot	ENSG00000236570	2.1581	0.01546	RAD23BP1	0.600699
ipsilateral_degree_global	Cortical_Neuron.genes.annot	ENSG00000238002	2.1347	0.016391	NPAP1P6	0.600717
ipsilateral_degree_global	Cortical_Neuron.genes.annot	ENSG00000225457	2.1346	0.016398	AC073346.1	0.600717
ipsilateral_degree_global	Cortical_Neuron.genes.annot	ENSG00000226088	2.1342	0.016414	HHLA3-AS1	0.600717
ipsilateral_degree_global	Cortical_Neuron.genes.annot	ENSG00000196505	2.1342	0.016415	GDAP2	0.600717
ipsilateral_degree_global	Cortical_Neuron.genes.annot	ENSG00000162063	2.1339	0.016426	CCNF	0.600717
ipsilateral_degree_global	Cortical_Neuron.genes.annot	ENSG00000172155	2.1337	0.016433	LCE1D	0.600717
ipsilateral_degree_global	Cortical_Neuron.genes.annot	ENSG00000283196	2.1337	0.016433	AC006453.3	0.600717
small_worldness_r	Midbrain_DA.genes.annot	ENSG00000249774	2.2111	0.013515	AC025458.1	0.600734
small_worldness_r	Midbrain_DA.genes.annot	ENSG00000255053	2.2109	0.01352	OR4A44P	0.600734
small_worldness_r	Cortical_Neuron.genes.annot	ENSG00000267056	2.2958	0.010842	AC005336.1	0.600761
efficiency_l	ENSG.genes.annot	ENSG00000031003	2.1602	0.01538	FAM13B	0.600763
efficiency_l	ENSG.genes.annot	ENSG00000148386	2.1601	0.015382	LCN9	0.600763
efficiency_l	ENSG.genes.annot	ENSG00000132153	2.1601	0.015383	DHX30	0.600763
efficiency_l	ENSG.genes.annot	ENSG00000171488	2.1597	0.015399	LRRC8C	0.600763
path_length_l	Adult_brain.genes.annot	ENSG00000189056	2.1831	0.014514	RELN	0.60077
small_worldness_global	ENSG.genes.annot	ENSG00000165046	2.3051	0.010581	LETM2	0.600792
path_length_r	Fetal_brain.genes.annot	ENSG00000237713	2.2769	0.011396	AC011287.2	0.600796
path_length_r	Fetal_brain.genes.annot	ENSG00000270316	2.2768	0.0114	BORCS7-ASMT	0.600796
path_length_r	Fetal_brain.genes.annot	ENSG00000197580	2.276	0.011424	BCO2	0.600796
path_length_r	Fetal_brain.genes.annot	ENSG00000181609	2.2759	0.011426	OR52D1	0.600796
path_length_r	Fetal_brain.genes.annot	ENSG00000225731	2.2758	0.011429	AP001627.1	0.600796
path_length_r	Fetal_brain.genes.annot	ENSG00000167094	2.2747	0.011461	TTC16	0.600796
path_length_r	Fetal_brain.genes.annot	ENSG00000235787	2.2741	0.011479	AC092047.1	0.600796
path_length_r	Fetal_brain.genes.annot	ENSG00000116871	2.2739	0.011485	MAP7D1	0.600796
path_length_r	Fetal_brain.genes.annot	ENSG00000178927	2.2734	0.0115	CYBC1	0.600796
path_length_r	Fetal_brain.genes.annot	ENSG00000221041	2.2729	0.011516	AP001537.1	0.600796
path_length_r	Fetal_brain.genes.annot	ENSG00000254087	2.272	0.011543	LYN	0.600796
path_length_r	Fetal_brain.genes.annot	ENSG00000254310	2.2718	0.011549	AC025755.1	0.600796
path_length_r	Fetal_brain.genes.annot	ENSG00000259781	2.2715	0.011558	HMGB1P6	0.600796
path_length_r	Fetal_brain.genes.annot	ENSG00000197324	2.2714	0.01156	LRP10	0.600796
path_length_r	Fetal_brain.genes.annot	ENSG00000248223	2.2714	0.011562	AC026785.2	0.600796
path_length_r	Fetal_brain.genes.annot	ENSG00000263603	2.2713	0.011566	AC127024.2	0.600796
path_length_r	Fetal_brain.genes.annot	ENSG00000135477	2.2712	0.011568	KRT87P	0.600796
path_length_r	Fetal_brain.genes.annot	ENSG00000204420	2.271	0.011574	MPIG6B	0.600796
clustering_r	Midbrain_DA.genes.annot	ENSG00000270299	2.1679	0.015082	AL121758.1	0.600797
ipsilateral_degree_r	ENSG.genes.annot	ENSG00000076321	2.1911	0.014223	KLHL20	0.6008
ipsilateral_degree_r	ENSG.genes.annot	ENSG00000196666	2.1883	0.014325	FAM180B	0.6008
ipsilateral_degree_r	ENSG.genes.annot	ENSG00000111540	2.1877	0.014345	RAB5B	0.6008
ipsilateral_degree_r	ENSG.genes.annot	ENSG00000166501	2.187	0.014371	PRKCB	0.6008
ipsilateral_degree_r	ENSG.genes.annot	ENSG00000125741	2.1866	0.014384	OPA3	0.6008
ipsilateral_degree_r	ENSG.genes.annot	ENSG00000171475	2.1865	0.014389	WIPF2	0.6008
path_length_l	Fetal_brain.genes.annot	ENSG00000265237	2.2554	0.012054	MIR3142	0.600801
path_length_l	Fetal_brain.genes.annot	ENSG00000237413	2.2548	0.012074	AC096531.2	0.600801
path_length_l	Fetal_brain.genes.annot	ENSG00000170180	2.2545	0.012081	GYPA	0.600801
path_length_l	Fetal_brain.genes.annot	ENSG00000279207	2.2539	0.012101	AC015813.6	0.600801
path_length_l	Fetal_brain.genes.annot	ENSG00000273017	2.2525	0.012146	AP000240.1	0.600801
path_length_l	Fetal_brain.genes.annot	ENSG00000135521	2.2523	0.012152	LTV1	0.600801
path_length_l	Fetal_brain.genes.annot	ENSG00000144681	2.252	0.01216	STAC	0.600801
path_length_l	Fetal_brain.genes.annot	ENSG00000253930	2.2517	0.01217	TNFRSF10A-AS1	0.600801
path_length_l	Fetal_brain.genes.annot	ENSG00000230246	2.2517	0.012171	SPATA31C1	0.600801
path_length_l	Fetal_brain.genes.annot	ENSG00000249119	2.2515	0.012176	MTND6P4	0.600801
path_length_l	Fetal_brain.genes.annot	ENSG00000079257	2.2514	0.012179	LXN	0.600801
path_length_l	Fetal_brain.genes.annot	ENSG00000276647	2.2513	0.012183	KRTAP12-6P	0.600801
path_length_l	Fetal_brain.genes.annot	ENSG00000197182	2.2511	0.012188	MIRLET7BHG	0.600801
path_length_l	Fetal_brain.genes.annot	ENSG00000252079	2.2511	0.012189	RNU6-327P	0.600801
path_length_l	Fetal_brain.genes.annot	ENSG00000277200	2.251	0.012193	AC005696.4	0.600801
path_length_l	Fetal_brain.genes.annot	ENSG00000144199	2.2506	0.012205	FAHD2B	0.600801
path_length_l	Fetal_brain.genes.annot	ENSG00000181195	2.2503	0.012215	PENK	0.600801
path_length_l	Fetal_brain.genes.annot	ENSG00000259351	2.2499	0.012226	AC015914.1	0.600801
ipsilateral_degree_r	Fetal_brain.genes.annot	ENSG00000222222	2.2038	0.01377	RNU2-17P	0.600802
contralateral_degree_global	Cortical_Neuron.genes.annot	ENSG00000124772	2.0905	0.018286	CPNE5	0.600812
contralateral_degree_global	Cortical_Neuron.genes.annot	ENSG00000256762	2.0904	0.018289	STH	0.600812
contralateral_degree_global	Cortical_Neuron.genes.annot	ENSG00000269821	2.0903	0.018296	KCNQ1OT1	0.600812
ipsilateral_degree_global	Cortical_Neuron.genes.annot	ENSG00000184319	2.1334	0.016447	RPL23AP82	0.600812
clustering_r	ENSG.genes.annot	ENSG00000101347	2.2205	0.013192	SAMHD1	0.600819
clustering_r	ENSG.genes.annot	ENSG00000164048	2.22	0.01321	ZNF589	0.600819
ipsilateral_degree_global	Adult_brain.genes.annot	ENSG00000091127	2.137	0.0163	PUS7	0.600835
ipsilateral_degree_l	ENSG.genes.annot	ENSG00000162065	1.9947	0.023037	TBC1D24	0.600843
ipsilateral_degree_l	ENSG.genes.annot	ENSG00000110696	1.9945	0.023051	C11orf58	0.600843
contralateral_degree_global	ENSG.genes.annot	ENSG00000169252	2.052	0.020087	ADRB2	0.600849
contralateral_degree_global	ENSG.genes.annot	ENSG00000065621	2.0519	0.020092	GSTO2	0.600849
contralateral_degree_global	ENSG.genes.annot	ENSG00000164167	2.0512	0.020122	LSM6	0.600849
contralateral_degree_global	ENSG.genes.annot	ENSG00000118855	2.0506	0.020153	MFSD1	0.600849
contralateral_degree_global	Fetal_brain.genes.annot	ENSG00000258619	2.1456	0.015951	AL136298.2	0.60086
contralateral_degree_global	Fetal_brain.genes.annot	ENSG00000280333	2.1442	0.01601	AC090617.9	0.60086
contralateral_degree_global	Fetal_brain.genes.annot	ENSG00000181826	2.1441	0.016013	RELL1	0.60086
contralateral_degree_global	Fetal_brain.genes.annot	ENSG00000154198	2.1434	0.016042	CYP4Z2P	0.60086
contralateral_degree_global	Fetal_brain.genes.annot	ENSG00000234590	2.1433	0.016043	GNG5P5	0.60086
contralateral_degree_global	Fetal_brain.genes.annot	ENSG00000153885	2.1429	0.016062	KCTD15	0.60086
contralateral_degree_global	Fetal_brain.genes.annot	ENSG00000261382	2.1426	0.016071	AC091962.1	0.60086
contralateral_degree_global	Fetal_brain.genes.annot	ENSG00000235568	2.1421	0.016093	NFAM1	0.60086
contralateral_degree_global	Fetal_brain.genes.annot	ENSG00000229233	2.1406	0.016155	AC011891.2	0.60086
contralateral_degree_global	Fetal_brain.genes.annot	ENSG00000248810	2.1404	0.016161	LINC02432	0.60086
contralateral_degree_global	Fetal_brain.genes.annot	ENSG00000265973	2.1402	0.016171	AP006587.5	0.60086
contralateral_degree_global	Fetal_brain.genes.annot	ENSG00000153147	2.14	0.016177	SMARCA5	0.60086
contralateral_degree_global	Fetal_brain.genes.annot	ENSG00000249119	2.1396	0.016193	MTND6P4	0.60086
contralateral_degree_global	Fetal_brain.genes.annot	ENSG00000272100	2.1395	0.016197	AL513218.1	0.60086
contralateral_degree_global	Fetal_brain.genes.annot	ENSG00000175324	2.1394	0.016202	LSM1	0.60086
contralateral_degree_global	Fetal_brain.genes.annot	ENSG00000151090	2.1392	0.016209	THRB	0.60086
contralateral_degree_global	Fetal_brain.genes.annot	ENSG00000185361	2.1388	0.016227	TNFAIP8L1	0.60086
contralateral_degree_global	Fetal_brain.genes.annot	ENSG00000280163	2.1386	0.016233	AC040160.3	0.60086
contralateral_degree_global	Fetal_brain.genes.annot	ENSG00000205790	2.138	0.016259	DPP9-AS1	0.60086
contralateral_degree_global	Fetal_brain.genes.annot	ENSG00000260390	2.1379	0.016261	AL360014.1	0.60086
contralateral_degree_global	Fetal_brain.genes.annot	ENSG00000279175	2.1376	0.016273	AL033543.1	0.60086
contralateral_degree_global	Fetal_brain.genes.annot	ENSG00000143401	2.1374	0.016283	ANP32E	0.60086
contralateral_degree_global	Fetal_brain.genes.annot	ENSG00000115694	2.1372	0.01629	STK25	0.60086
contralateral_degree_global	Fetal_brain.genes.annot	ENSG00000219453	2.1372	0.01629	AL133270.1	0.60086
contralateral_degree_global	Fetal_brain.genes.annot	ENSG00000049618	2.1367	0.01631	ARID1B	0.60086
contralateral_degree_global	Fetal_brain.genes.annot	ENSG00000174123	2.1364	0.016322	TLR10	0.60086
contralateral_degree_global	Fetal_brain.genes.annot	ENSG00000128805	2.1362	0.016331	ARHGAP22	0.60086
contralateral_degree_global	Fetal_brain.genes.annot	ENSG00000176749	2.1359	0.016344	CDK5R1	0.60086
contralateral_degree_global	Fetal_brain.genes.annot	ENSG00000141367	2.1358	0.016348	CLTC	0.60086
contralateral_degree_global	Fetal_brain.genes.annot	ENSG00000283405	2.1355	0.016359	AL121759.2	0.60086
contralateral_degree_global	Fetal_brain.genes.annot	ENSG00000230112	2.1353	0.016367	AL157398.1	0.60086
contralateral_degree_global	Fetal_brain.genes.annot	ENSG00000255532	2.1353	0.016368	AC118942.1	0.60086
contralateral_degree_global	Fetal_brain.genes.annot	ENSG00000135604	2.1351	0.016377	STX11	0.60086
contralateral_degree_global	Fetal_brain.genes.annot	ENSG00000232647	2.1351	0.016377	POLR3KP1	0.60086
contralateral_degree_global	Fetal_brain.genes.annot	ENSG00000201297	2.135	0.016379	Y_RNA	0.60086
contralateral_degree_global	Fetal_brain.genes.annot	ENSG00000154153	2.135	0.01638	RETREG1	0.60086
contralateral_degree_global	Fetal_brain.genes.annot	ENSG00000258111	2.1348	0.016391	AC079316.1	0.60086
contralateral_degree_global	Fetal_brain.genes.annot	ENSG00000266509	2.1346	0.016398	MIR3934	0.60086
contralateral_degree_global	Fetal_brain.genes.annot	ENSG00000200616	2.1341	0.016417	Y_RNA	0.60086
contralateral_degree_global	Fetal_brain.genes.annot	ENSG00000225727	2.1334	0.016445	AL139184.1	0.60086
contralateral_degree_global	Fetal_brain.genes.annot	ENSG00000138678	2.1332	0.016455	GPAT3	0.60086
contralateral_degree_global	Fetal_brain.genes.annot	ENSG00000168671	2.1329	0.016468	UGT3A2	0.60086
contralateral_degree_global	Fetal_brain.genes.annot	ENSG00000164096	2.1327	0.016476	C4orf3	0.60086
contralateral_degree_global	Fetal_brain.genes.annot	ENSG00000122477	2.1322	0.016497	LRRC39	0.60086
contralateral_degree_global	Fetal_brain.genes.annot	ENSG00000205037	2.1321	0.016501	AC134312.1	0.60086
contralateral_degree_global	Fetal_brain.genes.annot	ENSG00000235108	2.1318	0.016513	IFNA12P	0.60086
contralateral_degree_global	Fetal_brain.genes.annot	ENSG00000239988	2.1315	0.016523	RPL31P60	0.60086
contralateral_degree_global	Fetal_brain.genes.annot	ENSG00000243378	2.1313	0.01653	AC083801.1	0.60086
contralateral_degree_global	Fetal_brain.genes.annot	ENSG00000206672	2.1311	0.01654	Y_RNA	0.60086
contralateral_degree_global	Fetal_brain.genes.annot	ENSG00000115526	2.1304	0.016571	CHST10	0.60086
contralateral_degree_global	Fetal_brain.genes.annot	ENSG00000120910	2.1297	0.016596	PPP3CC	0.60086
contralateral_degree_global	Fetal_brain.genes.annot	ENSG00000178591	2.129	0.016625	DEFB125	0.60086
contralateral_degree_global	Fetal_brain.genes.annot	ENSG00000165046	2.129	0.016626	LETM2	0.60086
contralateral_degree_global	Fetal_brain.genes.annot	ENSG00000238002	2.1289	0.01663	NPAP1P6	0.60086
contralateral_degree_global	Fetal_brain.genes.annot	ENSG00000253744	2.1289	0.016631	AC025442.1	0.60086
contralateral_degree_global	Fetal_brain.genes.annot	ENSG00000230561	2.1289	0.016632	CCDC192	0.60086
contralateral_degree_global	Fetal_brain.genes.annot	ENSG00000196505	2.1287	0.016641	GDAP2	0.60086
contralateral_degree_global	Fetal_brain.genes.annot	ENSG00000118160	2.1286	0.016643	SLC8A2	0.60086
contralateral_degree_global	Fetal_brain.genes.annot	ENSG00000254853	2.1285	0.016646	AP004247.1	0.60086
contralateral_degree_global	Fetal_brain.genes.annot	ENSG00000268942	2.1285	0.016648	CKS1BP3	0.60086
contralateral_degree_global	Fetal_brain.genes.annot	ENSG00000075303	2.1283	0.016657	SLC25A40	0.60086
contralateral_degree_global	Fetal_brain.genes.annot	ENSG00000178279	2.128	0.016669	TNP2	0.60086
contralateral_degree_global	Fetal_brain.genes.annot	ENSG00000253794	2.128	0.01667	IGLV10-67	0.60086
contralateral_degree_global	Fetal_brain.genes.annot	ENSG00000148834	2.1279	0.016675	GSTO1	0.60086
contralateral_degree_global	Fetal_brain.genes.annot	ENSG00000261575	2.1276	0.016687	AC005829.1	0.60086
contralateral_degree_global	Fetal_brain.genes.annot	ENSG00000258439	2.1275	0.016688	AC007956.2	0.60086
ipsilateral_degree_global	Cortical_Neuron.genes.annot	ENSG00000107731	2.1331	0.01646	UNC5B	0.60087
path_length_global	Cortical_Neuron.genes.annot	ENSG00000180437	2.1895	0.01428	OR6K4P	0.600879
ipsilateral_degree_r	Adult_brain.genes.annot	ENSG00000222222	2.2038	0.01377	RNU2-17P	0.60088
ipsilateral_degree_r	Adult_brain.genes.annot	ENSG00000264041	2.2038	0.01377	RN7SL670P	0.60088
ipsilateral_degree_r	Adult_brain.genes.annot	ENSG00000184611	2.2029	0.013799	KCNH7	0.60088
ipsilateral_degree_r	Adult_brain.genes.annot	ENSG00000228034	2.2027	0.013808	HMGN2P21	0.60088
ipsilateral_degree_r	Adult_brain.genes.annot	ENSG00000172236	2.2024	0.01382	TPSAB1	0.60088
ipsilateral_degree_r	Adult_brain.genes.annot	ENSG00000136141	2.202	0.013834	LRCH1	0.60088
ipsilateral_degree_r	Adult_brain.genes.annot	ENSG00000164283	2.2018	0.013841	ESM1	0.60088
ipsilateral_degree_r	Adult_brain.genes.annot	ENSG00000177932	2.2017	0.013844	ZNF354C	0.60088
ipsilateral_degree_r	Adult_brain.genes.annot	ENSG00000239626	2.2009	0.01387	RPSAP41	0.60088
ipsilateral_degree_r	Adult_brain.genes.annot	ENSG00000230427	2.2009	0.013872	ALG14-AS1	0.60088
ipsilateral_degree_r	Adult_brain.genes.annot	ENSG00000197506	2.2007	0.013879	SLC28A3	0.60088
ipsilateral_degree_r	Adult_brain.genes.annot	ENSG00000243364	2.2004	0.01389	EFNA4	0.60088
ipsilateral_degree_r	Adult_brain.genes.annot	ENSG00000254499	2.2003	0.013893	AC002056.2	0.60088
ipsilateral_degree_r	Adult_brain.genes.annot	ENSG00000228679	2.1999	0.013908	AL034347.1	0.60088
ipsilateral_degree_r	Adult_brain.genes.annot	ENSG00000266015	2.1991	0.013935	MIR4309	0.60088
ipsilateral_degree_r	Adult_brain.genes.annot	ENSG00000255089	2.1988	0.013947	AC136475.4	0.60088
ipsilateral_degree_r	Adult_brain.genes.annot	ENSG00000259535	2.1983	0.013962	RPL21P12	0.60088
ipsilateral_degree_r	Adult_brain.genes.annot	ENSG00000222604	2.1979	0.013978	SNORA7	0.60088
ipsilateral_degree_r	Adult_brain.genes.annot	ENSG00000272440	2.1979	0.013978	AC080013.6	0.60088
ipsilateral_degree_r	Adult_brain.genes.annot	ENSG00000163710	2.1977	0.013984	PCOLCE2	0.60088
ipsilateral_degree_r	Adult_brain.genes.annot	ENSG00000239715	2.1977	0.013986	AC093627.2	0.60088
ipsilateral_degree_r	Adult_brain.genes.annot	ENSG00000197562	2.1974	0.013996	RAB40C	0.60088
ipsilateral_degree_r	Adult_brain.genes.annot	ENSG00000275964	2.1973	0.014	AL355001.2	0.60088
ipsilateral_degree_r	Adult_brain.genes.annot	ENSG00000099337	2.1973	0.014001	KCNK6	0.60088
ipsilateral_degree_r	Adult_brain.genes.annot	ENSG00000279372	2.197	0.01401	AC137723.1	0.60088
ipsilateral_degree_r	Adult_brain.genes.annot	ENSG00000132912	2.196	0.014046	DCTN4	0.60088
ipsilateral_degree_r	Adult_brain.genes.annot	ENSG00000196542	2.1953	0.014072	SPTSSB	0.60088
ipsilateral_degree_r	Adult_brain.genes.annot	ENSG00000264592	2.1937	0.014129	RN7SL131P	0.60088
ipsilateral_degree_r	Adult_brain.genes.annot	ENSG00000199212	2.1936	0.014133	RNU105C	0.60088
ipsilateral_degree_r	Adult_brain.genes.annot	ENSG00000261184	2.1935	0.014137	AC083864.3	0.60088
ipsilateral_degree_r	Adult_brain.genes.annot	ENSG00000153246	2.1931	0.014151	PLA2R1	0.60088
ipsilateral_degree_r	Adult_brain.genes.annot	ENSG00000284428	2.1928	0.014161	AC092329.4	0.60088
ipsilateral_degree_r	Adult_brain.genes.annot	ENSG00000168818	2.1928	0.014161	STX18	0.60088
ipsilateral_degree_r	Adult_brain.genes.annot	ENSG00000105697	2.1928	0.014161	HAMP	0.60088
ipsilateral_degree_r	Adult_brain.genes.annot	ENSG00000250583	2.1927	0.014164	AC034232.2	0.60088
ipsilateral_degree_r	Adult_brain.genes.annot	ENSG00000092108	2.1927	0.014164	SCFD1	0.60088
ipsilateral_degree_r	Adult_brain.genes.annot	ENSG00000200985	2.1922	0.014184	RNA5SP493	0.60088
ipsilateral_degree_r	Adult_brain.genes.annot	ENSG00000268510	2.1921	0.014185	IFNL3P1	0.60088
ipsilateral_degree_r	Adult_brain.genes.annot	ENSG00000260146	2.1919	0.014192	AC132186.1	0.60088
ipsilateral_degree_r	Adult_brain.genes.annot	ENSG00000199961	2.1916	0.014203	SNORD1B	0.60088
ipsilateral_degree_r	Adult_brain.genes.annot	ENSG00000201999	2.1914	0.014211	RNA5SP428	0.60088
ipsilateral_degree_r	Adult_brain.genes.annot	ENSG00000214035	2.1913	0.014215	AC073310.1	0.60088
ipsilateral_degree_r	Adult_brain.genes.annot	ENSG00000264801	2.1911	0.014223	ERVFRD-3	0.60088
ipsilateral_degree_r	Adult_brain.genes.annot	ENSG00000213089	2.1911	0.014224	PDCL3P5	0.60088
ipsilateral_degree_r	Adult_brain.genes.annot	ENSG00000142494	2.1906	0.014239	SLC47A1	0.60088
ipsilateral_degree_r	Adult_brain.genes.annot	ENSG00000267783	2.1905	0.014243	AC022098.3	0.60088
ipsilateral_degree_r	Adult_brain.genes.annot	ENSG00000256827	2.19	0.014262	AC068790.1	0.60088
ipsilateral_degree_r	Adult_brain.genes.annot	ENSG00000216639	2.1899	0.014265	AL133406.1	0.60088
clustering_global	Cortical_Neuron.genes.annot	ENSG00000258913	2.1221	0.016917	LINC02691	0.600885
clustering_global	Cortical_Neuron.genes.annot	ENSG00000169738	2.1211	0.016956	DCXR	0.600903
clustering_global	Cortical_Neuron.genes.annot	ENSG00000112333	2.1211	0.016957	NR2E1	0.600903
clustering_global	Cortical_Neuron.genes.annot	ENSG00000152672	2.121	0.016962	CLEC4F	0.600903
clustering_global	Cortical_Neuron.genes.annot	ENSG00000255111	2.1209	0.016966	AP006587.2	0.600903
clustering_global	Cortical_Neuron.genes.annot	ENSG00000253487	2.1204	0.016985	IGKV2-36	0.600903
clustering_global	Cortical_Neuron.genes.annot	ENSG00000235108	2.1204	0.016986	IFNA12P	0.600903
ipsilateral_degree_r	Fetal_brain.genes.annot	ENSG00000134398	2.2034	0.013784	AC008870.1	0.600914
clustering_global	Midbrain_DA.genes.annot	ENSG00000269855	2.1461	0.015932	RNF225	0.600935
clustering_global	Midbrain_DA.genes.annot	ENSG00000263503	2.1459	0.01594	MAPK8IP1P2	0.600935
ipsilateral_degree_r	Adult_brain.genes.annot	ENSG00000244630	2.1888	0.014305	AC022493.1	0.600944
ipsilateral_degree_r	Adult_brain.genes.annot	ENSG00000270415	2.1883	0.014324	DPPA3P3	0.600944
ipsilateral_degree_r	Adult_brain.genes.annot	ENSG00000134817	2.1881	0.014332	APLNR	0.600944
ipsilateral_degree_r	Adult_brain.genes.annot	ENSG00000100505	2.1877	0.014346	TRIM9	0.600944
ipsilateral_degree_r	Adult_brain.genes.annot	ENSG00000267426	2.1873	0.014359	AC087289.3	0.600944
ipsilateral_degree_r	Adult_brain.genes.annot	ENSG00000230524	2.1865	0.014388	COL6A4P1	0.600944
ipsilateral_degree_r	Adult_brain.genes.annot	ENSG00000180185	2.1865	0.014389	FAHD1	0.600944
ipsilateral_degree_r	Adult_brain.genes.annot	ENSG00000265193	2.1863	0.014395	MIR3923	0.600944
ipsilateral_degree_r	Adult_brain.genes.annot	ENSG00000177169	2.1861	0.014403	ULK1	0.600944
ipsilateral_degree_r	Adult_brain.genes.annot	ENSG00000102554	2.1858	0.014417	KLF5	0.600944
ipsilateral_degree_r	Adult_brain.genes.annot	ENSG00000166033	2.1857	0.01442	HTRA1	0.600944
ipsilateral_degree_r	Adult_brain.genes.annot	ENSG00000116783	2.1854	0.014428	TNNI3K	0.600944
ipsilateral_degree_r	Adult_brain.genes.annot	ENSG00000254212	2.185	0.014443	AC009901.2	0.600944
ipsilateral_degree_r	Adult_brain.genes.annot	ENSG00000261290	2.1847	0.014455	CYP4A44P	0.600944
ipsilateral_degree_r	Adult_brain.genes.annot	ENSG00000240513	2.1847	0.014456	AL049830.2	0.600944
ipsilateral_degree_r	Adult_brain.genes.annot	ENSG00000233888	2.1846	0.014459	MTCO2P17	0.600944
ipsilateral_degree_r	Adult_brain.genes.annot	ENSG00000223770	2.1846	0.014461	CACNA2D1-AS1	0.600944
path_length_global	Adult_brain.genes.annot	ENSG00000239930	2.1168	0.017139	AP001625.3	0.600945
path_length_global	Adult_brain.genes.annot	ENSG00000261776	2.1167	0.017144	AC079414.2	0.600945
path_length_global	Adult_brain.genes.annot	ENSG00000159409	2.1158	0.017183	CELF3	0.600945
path_length_global	Adult_brain.genes.annot	ENSG00000234394	2.1156	0.017189	AL353608.3	0.600945
path_length_global	Adult_brain.genes.annot	ENSG00000088836	2.115	0.017213	SLC4A11	0.600945
path_length_global	Adult_brain.genes.annot	ENSG00000265932	2.1147	0.017227	MIR3146	0.600945
path_length_global	Adult_brain.genes.annot	ENSG00000174038	2.1146	0.017231	C9orf131	0.600945
path_length_global	Adult_brain.genes.annot	ENSG00000234589	2.1144	0.017241	AC125807.1	0.600945
path_length_global	Adult_brain.genes.annot	ENSG00000127952	2.1143	0.017244	STYXL1	0.600945
path_length_global	Adult_brain.genes.annot	ENSG00000257817	2.1142	0.017249	AC026765.3	0.600945
path_length_global	Adult_brain.genes.annot	ENSG00000233402	2.114	0.017256	TARDBPP1	0.600945
path_length_global	Adult_brain.genes.annot	ENSG00000239145	2.1139	0.017263	snoU13	0.600945
path_length_global	Adult_brain.genes.annot	ENSG00000221301	2.1139	0.017264	AC116562.1	0.600945
path_length_global	Adult_brain.genes.annot	ENSG00000268620	2.1138	0.017264	AC078899.3	0.600945
path_length_l	Cortical_Neuron.genes.annot	ENSG00000188868	2.2364	0.012662	ZNF563	0.600946
path_length_l	Cortical_Neuron.genes.annot	ENSG00000230587	2.2355	0.012691	LINC02580	0.600946
path_length_l	Cortical_Neuron.genes.annot	ENSG00000006606	2.2354	0.012696	CCL26	0.600946
path_length_l	Cortical_Neuron.genes.annot	ENSG00000233916	2.235	0.012707	ZDHHC20P1	0.600946
path_length_l	Cortical_Neuron.genes.annot	ENSG00000228837	2.2345	0.012724	CBX3P6	0.600946
path_length_l	Cortical_Neuron.genes.annot	ENSG00000279128	2.2335	0.012758	AC078925.2	0.600946
path_length_l	Cortical_Neuron.genes.annot	ENSG00000108262	2.2332	0.012768	GIT1	0.600946
path_length_l	Cortical_Neuron.genes.annot	ENSG00000118849	2.2329	0.012779	RARRES1	0.600946
path_length_l	Cortical_Neuron.genes.annot	ENSG00000273702	2.2327	0.012783	AC091271.1	0.600946
path_length_l	Cortical_Neuron.genes.annot	ENSG00000162614	2.2327	0.012783	NEXN	0.600946
path_length_l	Cortical_Neuron.genes.annot	ENSG00000252894	2.2327	0.012783	Y_RNA	0.600946
path_length_l	Cortical_Neuron.genes.annot	ENSG00000232447	2.2321	0.012805	MTND5P3	0.600946
path_length_l	Cortical_Neuron.genes.annot	ENSG00000243849	2.232	0.012807	CFAP44-AS1	0.600946
path_length_l	Cortical_Neuron.genes.annot	ENSG00000139714	2.2311	0.012838	MORN3	0.600946
path_length_l	Cortical_Neuron.genes.annot	ENSG00000266443	2.2306	0.012855	AC099778.1	0.600946
path_length_l	Cortical_Neuron.genes.annot	ENSG00000174982	2.2305	0.012857	OR4S2	0.600946
path_length_l	Cortical_Neuron.genes.annot	ENSG00000110696	2.2304	0.012862	C11orf58	0.600946
path_length_l	Cortical_Neuron.genes.annot	ENSG00000185019	2.2303	0.012863	UBOX5	0.600946
path_length_l	Cortical_Neuron.genes.annot	ENSG00000186051	2.2302	0.012866	TAL2	0.600946
ipsilateral_degree_r	Fetal_brain.genes.annot	ENSG00000253398	2.2028	0.013805	AC021733.2	0.600963
ipsilateral_degree_r	Fetal_brain.genes.annot	ENSG00000228034	2.2027	0.013808	HMGN2P21	0.600963
efficiency_global	Fetal_brain.genes.annot	ENSG00000259086	2.2747	0.011463	AL136298.3	0.600972
efficiency_l	Cortical_Neuron.genes.annot	ENSG00000230302	2.2467	0.01233	MTND3P4	0.600973
clustering_global	Cortical_Neuron.genes.annot	ENSG00000204410	2.1198	0.017013	MSH5	0.600991
clustering_global	Cortical_Neuron.genes.annot	ENSG00000162063	2.1196	0.01702	CCNF	0.600991
clustering_global	Cortical_Neuron.genes.annot	ENSG00000235299	2.1195	0.017025	MRPL53P1	0.600991
clustering_global	Cortical_Neuron.genes.annot	ENSG00000261575	2.1192	0.017038	AC005829.1	0.600991
clustering_global	Cortical_Neuron.genes.annot	ENSG00000204356	2.1188	0.017054	NELFE	0.600991
clustering_global	Cortical_Neuron.genes.annot	ENSG00000238079	2.1187	0.017057	AL356121.1	0.600991
small_worldness_global	Cortical_Neuron.genes.annot	ENSG00000272918	2.2302	0.012867	AC005070.3	0.600993
ipsilateral_degree_global	Cortical_Neuron.genes.annot	ENSG00000203546	2.1327	0.016475	AL139353.1	0.601001
efficiency_l	Adult_brain.genes.annot	ENSG00000100802	2.2578	0.011978	C14orf93	0.601003
efficiency_l	Adult_brain.genes.annot	ENSG00000236990	2.2574	0.01199	AC025822.2	0.601003
efficiency_l	Adult_brain.genes.annot	ENSG00000248891	2.2574	0.011991	AC091860.1	0.601003
degree_global	ENSG.genes.annot	ENSG00000118298	2.0812	0.018709	CA14	0.601014
efficiency_l	Fetal_brain.genes.annot	ENSG00000197381	2.2155	0.013363	ADARB1	0.601015
path_length_global	Midbrain_DA.genes.annot	ENSG00000231507	2.0458	0.020387	LINC01353	0.601018
path_length_global	Midbrain_DA.genes.annot	ENSG00000276529	2.0452	0.020418	AP001505.1	0.601018
path_length_global	Midbrain_DA.genes.annot	ENSG00000171843	2.0445	0.020452	MLLT3	0.601018
path_length_global	Midbrain_DA.genes.annot	ENSG00000262119	2.0445	0.020452	AL079343.1	0.601018
path_length_global	Midbrain_DA.genes.annot	ENSG00000211639	2.0444	0.020456	IGLV4-60	0.601018
path_length_global	Midbrain_DA.genes.annot	ENSG00000159111	2.0444	0.020457	MRPL10	0.601018
path_length_global	Midbrain_DA.genes.annot	ENSG00000254986	2.0441	0.020471	DPP3	0.601018
path_length_global	Midbrain_DA.genes.annot	ENSG00000271608	2.0441	0.020471	AL391646.1	0.601018
path_length_global	Midbrain_DA.genes.annot	ENSG00000186513	2.0438	0.020489	OR9Q2	0.601018
path_length_global	Midbrain_DA.genes.annot	ENSG00000221424	2.0437	0.020489	AC090954.1	0.601018
clustering_r	Adult_brain.genes.annot	ENSG00000183549	2.1898	0.01427	ACSM5	0.601025
clustering_r	Adult_brain.genes.annot	ENSG00000119866	2.189	0.014297	BCL11A	0.601025
clustering_r	Adult_brain.genes.annot	ENSG00000275609	2.1887	0.01431	AP000346.3	0.601025
clustering_r	Adult_brain.genes.annot	ENSG00000132517	2.1886	0.014312	SLC52A1	0.601025
clustering_r	Adult_brain.genes.annot	ENSG00000255533	2.1886	0.014312	AC136475.6	0.601025
clustering_r	Adult_brain.genes.annot	ENSG00000138380	2.1885	0.014315	CARF	0.601025
clustering_r	Adult_brain.genes.annot	ENSG00000238025	2.1882	0.014329	ZDHHC4P1	0.601025
clustering_r	Adult_brain.genes.annot	ENSG00000213145	2.1881	0.01433	CRIP1	0.601025
clustering_r	Adult_brain.genes.annot	ENSG00000212440	2.187	0.01437	SNORA75	0.601025
clustering_r	Adult_brain.genes.annot	ENSG00000144426	2.1866	0.014385	NBEAL1	0.601025
clustering_r	Adult_brain.genes.annot	ENSG00000211978	2.1866	0.014386	IGHV5-78	0.601025
clustering_r	Adult_brain.genes.annot	ENSG00000258111	2.1859	0.01441	AC079316.1	0.601025
clustering_r	Adult_brain.genes.annot	ENSG00000148572	2.1858	0.014416	NRBF2	0.601025
clustering_r	Adult_brain.genes.annot	ENSG00000272844	2.1855	0.014426	AC074044.1	0.601025
clustering_r	Adult_brain.genes.annot	ENSG00000176043	2.1853	0.014435	AC007160.1	0.601025
clustering_r	Adult_brain.genes.annot	ENSG00000182552	2.1852	0.014438	RWDD4	0.601025
clustering_r	Adult_brain.genes.annot	ENSG00000231616	2.1851	0.014441	AL354733.2	0.601025
clustering_r	Adult_brain.genes.annot	ENSG00000275811	2.1846	0.01446	HTR1DP1	0.601025
clustering_r	Adult_brain.genes.annot	ENSG00000164327	2.1842	0.014474	RICTOR	0.601025
clustering_r	Adult_brain.genes.annot	ENSG00000158710	2.184	0.01448	TAGLN2	0.601025
clustering_r	Adult_brain.genes.annot	ENSG00000279036	2.1833	0.014506	AC015656.1	0.601025
clustering_r	Adult_brain.genes.annot	ENSG00000248576	2.1829	0.01452	AC023794.3	0.601025
clustering_r	Adult_brain.genes.annot	ENSG00000142875	2.1825	0.014537	PRKACB	0.601025
clustering_r	Adult_brain.genes.annot	ENSG00000122547	2.1817	0.014566	EEPD1	0.601025
clustering_r	Adult_brain.genes.annot	ENSG00000238344	2.1807	0.014602	SNORD126	0.601025
clustering_r	Adult_brain.genes.annot	ENSG00000233888	2.1806	0.014607	MTCO2P17	0.601025
clustering_r	Adult_brain.genes.annot	ENSG00000084463	2.1805	0.014609	WBP11	0.601025
clustering_r	Adult_brain.genes.annot	ENSG00000227347	2.1804	0.014614	HNRNPKP2	0.601025
clustering_r	Adult_brain.genes.annot	ENSG00000270415	2.1799	0.014633	DPPA3P3	0.601025
clustering_r	Adult_brain.genes.annot	ENSG00000089006	2.1796	0.014643	SNX5	0.601025
clustering_r	Adult_brain.genes.annot	ENSG00000207607	2.1796	0.014645	MIR200A	0.601025
clustering_r	Adult_brain.genes.annot	ENSG00000197562	2.1792	0.014659	RAB40C	0.601025
clustering_r	Adult_brain.genes.annot	ENSG00000143061	2.1791	0.014661	IGSF3	0.601025
clustering_r	Adult_brain.genes.annot	ENSG00000235214	2.1791	0.014662	FAM83C-AS1	0.601025
clustering_r	Adult_brain.genes.annot	ENSG00000053108	2.1786	0.014681	FSTL4	0.601025
clustering_r	Adult_brain.genes.annot	ENSG00000264093	2.1785	0.014683	AC007448.2	0.601025
clustering_r	Adult_brain.genes.annot	ENSG00000243352	2.1785	0.014683	RN7SL8P	0.601025
clustering_r	Adult_brain.genes.annot	ENSG00000231331	2.1784	0.014688	AC103563.3	0.601025
clustering_r	Adult_brain.genes.annot	ENSG00000201649	2.178	0.014705	Y_RNA	0.601025
clustering_r	Adult_brain.genes.annot	ENSG00000245598	2.1774	0.014724	DACT3-AS1	0.601025
clustering_r	Adult_brain.genes.annot	ENSG00000177340	2.1774	0.014726	AC024940.1	0.601025
clustering_r	Adult_brain.genes.annot	ENSG00000199591	2.1773	0.01473	Y_RNA	0.601025
clustering_r	Adult_brain.genes.annot	ENSG00000263725	2.1772	0.014733	FTLP13	0.601025
clustering_r	Adult_brain.genes.annot	ENSG00000241103	2.177	0.01474	AC109925.1	0.601025
clustering_r	Adult_brain.genes.annot	ENSG00000249416	2.1768	0.014749	AC107393.1	0.601025
contralateral_degree_global	Adult_brain.genes.annot	ENSG00000261250	2.1832	0.01451	AL160286.3	0.601046
contralateral_degree_global	Adult_brain.genes.annot	ENSG00000255105	2.1826	0.014533	PTMAP15	0.601046
contralateral_degree_global	Adult_brain.genes.annot	ENSG00000175040	2.1824	0.01454	CHST2	0.601046
contralateral_degree_global	Adult_brain.genes.annot	ENSG00000260293	2.1823	0.014544	AC106820.4	0.601046
contralateral_degree_global	Adult_brain.genes.annot	ENSG00000264701	2.1821	0.014552	AC018521.4	0.601046
contralateral_degree_global	Adult_brain.genes.annot	ENSG00000240513	2.182	0.014555	AL049830.2	0.601046
path_length_global	Adult_brain.genes.annot	ENSG00000207319	2.1134	0.017285	Y_RNA	0.601051
path_length_global	Adult_brain.genes.annot	ENSG00000189241	2.1129	0.017304	TSPYL1	0.601051
path_length_global	Adult_brain.genes.annot	ENSG00000200211	2.1129	0.017304	RNY4P27	0.601051
path_length_global	Adult_brain.genes.annot	ENSG00000228434	2.1123	0.017332	AC004951.1	0.601051
path_length_global	Adult_brain.genes.annot	ENSG00000009954	2.1119	0.017347	BAZ1B	0.601051
path_length_global	Adult_brain.genes.annot	ENSG00000165943	2.1115	0.017363	MOAP1	0.601051
path_length_global	Adult_brain.genes.annot	ENSG00000164086	2.1115	0.017366	DUSP7	0.601051
path_length_global	Adult_brain.genes.annot	ENSG00000279157	2.1107	0.017399	AL162574.3	0.601051
path_length_global	Adult_brain.genes.annot	ENSG00000264049	2.1102	0.017422	MIR4737	0.601051
path_length_global	Adult_brain.genes.annot	ENSG00000259776	2.1099	0.017432	AC093426.1	0.601051
path_length_global	Adult_brain.genes.annot	ENSG00000253534	2.1099	0.017433	TRBV6-8	0.601051
path_length_global	Adult_brain.genes.annot	ENSG00000205044	2.1098	0.017437	AC027369.1	0.601051
path_length_global	Adult_brain.genes.annot	ENSG00000253318	2.1098	0.017437	TMCC1P1	0.601051
path_length_global	Adult_brain.genes.annot	ENSG00000010219	2.1097	0.017442	DYRK4	0.601051
path_length_global	Adult_brain.genes.annot	ENSG00000172497	2.1096	0.017447	ACOT12	0.601051
path_length_global	Adult_brain.genes.annot	ENSG00000146701	2.1091	0.017467	MDH2	0.601051
path_length_global	Adult_brain.genes.annot	ENSG00000224776	2.109	0.017472	RPSAP50	0.601051
path_length_global	Adult_brain.genes.annot	ENSG00000250573	2.109	0.017473	AC006499.4	0.601051
clustering_r	Adult_brain.genes.annot	ENSG00000159409	2.1762	0.014768	CELF3	0.601057
clustering_r	Adult_brain.genes.annot	ENSG00000264370	2.1756	0.014794	MIR3125	0.601057
clustering_r	Adult_brain.genes.annot	ENSG00000173473	2.1753	0.014805	SMARCC1	0.601057
clustering_r	Adult_brain.genes.annot	ENSG00000199378	2.1752	0.014806	Y_RNA	0.601057
clustering_r	Adult_brain.genes.annot	ENSG00000233098	2.1752	0.014807	CCDC144NL-AS1	0.601057
efficiency_l	Cortical_Neuron.genes.annot	ENSG00000183117	2.2459	0.012355	CSMD1	0.601061
efficiency_l	Cortical_Neuron.genes.annot	ENSG00000168056	2.2459	0.012356	LTBP3	0.601061
efficiency_l	Cortical_Neuron.genes.annot	ENSG00000229046	2.2448	0.012392	HMGN1P2	0.601061
efficiency_l	Cortical_Neuron.genes.annot	ENSG00000255004	2.2447	0.012395	AL133330.2	0.601061
efficiency_l	Cortical_Neuron.genes.annot	ENSG00000267637	2.2429	0.012452	AC040904.1	0.601061
efficiency_l	Cortical_Neuron.genes.annot	ENSG00000108528	2.2428	0.012454	SLC25A11	0.601061
efficiency_l	Cortical_Neuron.genes.annot	ENSG00000238350	2.2425	0.012464	snoU13	0.601061
efficiency_l	Cortical_Neuron.genes.annot	ENSG00000197599	2.242	0.012481	CCDC154	0.601061
efficiency_l	Cortical_Neuron.genes.annot	ENSG00000172113	2.2418	0.012488	NME6	0.601061
efficiency_l	Cortical_Neuron.genes.annot	ENSG00000233392	2.2409	0.012515	AC104809.2	0.601061
efficiency_l	Cortical_Neuron.genes.annot	ENSG00000229890	2.2405	0.012528	ACTP1	0.601061
efficiency_l	Cortical_Neuron.genes.annot	ENSG00000273302	2.2405	0.012528	AC016747.3	0.601061
efficiency_l	Cortical_Neuron.genes.annot	ENSG00000201080	2.2404	0.012532	RNU6-372P	0.601061
efficiency_l	Cortical_Neuron.genes.annot	ENSG00000273271	2.2395	0.012563	AP000254.2	0.601061
efficiency_l	Cortical_Neuron.genes.annot	ENSG00000150783	2.2394	0.012564	TEX12	0.601061
efficiency_l	Cortical_Neuron.genes.annot	ENSG00000249156	2.2393	0.012569	TAF11L12	0.601061
efficiency_l	Cortical_Neuron.genes.annot	ENSG00000218596	2.2392	0.012572	AL162578.1	0.601061
efficiency_l	Cortical_Neuron.genes.annot	ENSG00000227547	2.2391	0.012574	OR4A2P	0.601061
efficiency_l	Cortical_Neuron.genes.annot	ENSG00000255506	2.2373	0.012634	AP003718.1	0.601061
efficiency_l	Cortical_Neuron.genes.annot	ENSG00000170185	2.2372	0.012636	USP38	0.601061
efficiency_l	Cortical_Neuron.genes.annot	ENSG00000125813	2.2372	0.012637	PAX1	0.601061
efficiency_l	Cortical_Neuron.genes.annot	ENSG00000119596	2.2371	0.012639	YLPM1	0.601061
efficiency_l	Cortical_Neuron.genes.annot	ENSG00000225869	2.237	0.012644	AC008696.1	0.601061
efficiency_l	Cortical_Neuron.genes.annot	ENSG00000178084	2.2368	0.012649	HTR3C	0.601061
efficiency_l	Cortical_Neuron.genes.annot	ENSG00000106105	2.2366	0.012657	GARS1	0.601061
efficiency_l	Cortical_Neuron.genes.annot	ENSG00000276647	2.2348	0.012717	KRTAP12-6P	0.601061
efficiency_l	Cortical_Neuron.genes.annot	ENSG00000256424	2.2342	0.012736	LINC02414	0.601061
efficiency_l	Cortical_Neuron.genes.annot	ENSG00000105738	2.2341	0.012737	SIPA1L3	0.601061
efficiency_l	Cortical_Neuron.genes.annot	ENSG00000231969	2.2338	0.012747	MMADHC-DT	0.601061
efficiency_l	Cortical_Neuron.genes.annot	ENSG00000105697	2.2334	0.012761	HAMP	0.601061
efficiency_l	Cortical_Neuron.genes.annot	ENSG00000270712	2.2329	0.012778	AL591222.2	0.601061
efficiency_l	Cortical_Neuron.genes.annot	ENSG00000232167	2.2326	0.012788	AC137675.1	0.601061
efficiency_l	Cortical_Neuron.genes.annot	ENSG00000213640	2.2319	0.01281	EEF1DP4	0.601061
efficiency_l	Cortical_Neuron.genes.annot	ENSG00000169894	2.2318	0.012813	MUC3A	0.601061
efficiency_l	Cortical_Neuron.genes.annot	ENSG00000261324	2.2318	0.012813	AC010168.2	0.601061
efficiency_l	Cortical_Neuron.genes.annot	ENSG00000224776	2.2316	0.012821	RPSAP50	0.601061
efficiency_l	Cortical_Neuron.genes.annot	ENSG00000270664	2.2305	0.012856	AC010900.2	0.601061
efficiency_l	Cortical_Neuron.genes.annot	ENSG00000271889	2.23	0.012873	AC016747.2	0.601061
efficiency_l	Cortical_Neuron.genes.annot	ENSG00000225544	2.23	0.012875	AC245452.2	0.601061
efficiency_l	Cortical_Neuron.genes.annot	ENSG00000255338	2.23	0.012875	AC118273.2	0.601061
efficiency_l	Cortical_Neuron.genes.annot	ENSG00000147862	2.2299	0.012876	NFIB	0.601061
efficiency_l	Cortical_Neuron.genes.annot	ENSG00000145832	2.2297	0.012884	SLC25A48	0.601061
efficiency_l	Cortical_Neuron.genes.annot	ENSG00000217404	2.2296	0.012886	RPS4XP9	0.601061
efficiency_l	Cortical_Neuron.genes.annot	ENSG00000253073	2.2292	0.012902	RN7SKP295	0.601061
efficiency_l	Cortical_Neuron.genes.annot	ENSG00000235748	2.2288	0.012913	SEPTIN14P12	0.601061
efficiency_l	Cortical_Neuron.genes.annot	ENSG00000271259	2.2288	0.012914	AC010201.1	0.601061
efficiency_l	Cortical_Neuron.genes.annot	ENSG00000255527	2.2288	0.012915	AC027369.5	0.601061
efficiency_l	Cortical_Neuron.genes.annot	ENSG00000280327	2.2283	0.012929	Z97633.1	0.601061
efficiency_l	Cortical_Neuron.genes.annot	ENSG00000260757	2.2283	0.01293	AC093520.1	0.601061
efficiency_l	Cortical_Neuron.genes.annot	ENSG00000232884	2.2275	0.012957	AF127936.1	0.601061
efficiency_l	Cortical_Neuron.genes.annot	ENSG00000254134	2.2272	0.012967	IGHVII-74-1	0.601061
efficiency_l	Cortical_Neuron.genes.annot	ENSG00000164050	2.227	0.012974	PLXNB1	0.601061
efficiency_l	Cortical_Neuron.genes.annot	ENSG00000275811	2.2269	0.012976	HTR1DP1	0.601061
efficiency_l	Cortical_Neuron.genes.annot	ENSG00000257569	2.2263	0.012997	GSTP1P1	0.601061
efficiency_l	Cortical_Neuron.genes.annot	ENSG00000138378	2.2261	0.013005	STAT4	0.601061
efficiency_l	Cortical_Neuron.genes.annot	ENSG00000005513	2.2259	0.013012	SOX8	0.601061
efficiency_l	Cortical_Neuron.genes.annot	ENSG00000272084	2.2255	0.013025	AL137127.1	0.601061
efficiency_l	Cortical_Neuron.genes.annot	ENSG00000260708	2.2247	0.01305	AL118516.1	0.601061
efficiency_l	Cortical_Neuron.genes.annot	ENSG00000207319	2.2247	0.013051	Y_RNA	0.601061
efficiency_l	Cortical_Neuron.genes.annot	ENSG00000103091	2.2242	0.013066	WDR59	0.601061
efficiency_l	Cortical_Neuron.genes.annot	ENSG00000229565	2.2242	0.013069	LINC02264	0.601061
efficiency_l	Cortical_Neuron.genes.annot	ENSG00000131480	2.2235	0.013091	AOC2	0.601061
efficiency_l	Cortical_Neuron.genes.annot	ENSG00000087087	2.2233	0.013099	SRRT	0.601061
efficiency_l	Cortical_Neuron.genes.annot	ENSG00000233469	2.2228	0.013113	ST6GALNAC4P1	0.601061
efficiency_l	Cortical_Neuron.genes.annot	ENSG00000254472	2.2228	0.013116	OR4A49P	0.601061
efficiency_l	Cortical_Neuron.genes.annot	ENSG00000252538	2.2223	0.013133	RNU6-1070P	0.601061
efficiency_l	Cortical_Neuron.genes.annot	ENSG00000221176	2.2221	0.013137	MIR1207	0.601061
efficiency_l	Cortical_Neuron.genes.annot	ENSG00000154118	2.2221	0.013139	JPH3	0.601061
efficiency_l	Cortical_Neuron.genes.annot	ENSG00000249098	2.2215	0.01316	AC055733.1	0.601061
efficiency_l	Cortical_Neuron.genes.annot	ENSG00000233916	2.2213	0.013167	ZDHHC20P1	0.601061
efficiency_l	Cortical_Neuron.genes.annot	ENSG00000272259	2.2212	0.013168	LINC01749	0.601061
efficiency_l	Cortical_Neuron.genes.annot	ENSG00000172005	2.221	0.013175	MAL	0.601061
efficiency_l	Cortical_Neuron.genes.annot	ENSG00000238840	2.221	0.013175	U8	0.601061
efficiency_l	Cortical_Neuron.genes.annot	ENSG00000165066	2.2209	0.013179	NKX6-3	0.601061
efficiency_l	Cortical_Neuron.genes.annot	ENSG00000168405	2.2202	0.013204	CMAHP	0.601061
efficiency_l	Cortical_Neuron.genes.annot	ENSG00000142920	2.2201	0.013207	AZIN2	0.601061
efficiency_l	Cortical_Neuron.genes.annot	ENSG00000107771	2.22	0.013211	CCSER2	0.601061
clustering_l	Midbrain_DA.genes.annot	ENSG00000172457	2.1908	0.014234	OR9G4	0.601065
clustering_l	Midbrain_DA.genes.annot	ENSG00000258982	2.1908	0.014235	AL133523.1	0.601065
clustering_l	Midbrain_DA.genes.annot	ENSG00000180938	2.1899	0.014264	ZNF572	0.601065
clustering_l	Midbrain_DA.genes.annot	ENSG00000239117	2.1895	0.014279	AL161669.1	0.601065
clustering_l	Midbrain_DA.genes.annot	ENSG00000196152	2.1895	0.01428	ZNF79	0.601065
clustering_l	Midbrain_DA.genes.annot	ENSG00000113742	2.1893	0.014286	CPEB4	0.601065
clustering_l	Midbrain_DA.genes.annot	ENSG00000167674	2.1892	0.014291	HDGFL2	0.601065
efficiency_r	Adult_brain.genes.annot	ENSG00000251830	2.212	0.013483	SNORD46	0.601078
efficiency_r	Adult_brain.genes.annot	ENSG00000164327	2.2116	0.013497	RICTOR	0.601078
efficiency_r	Adult_brain.genes.annot	ENSG00000238272	2.2114	0.013503	AL139142.1	0.601078
efficiency_r	Adult_brain.genes.annot	ENSG00000199497	2.2109	0.013521	RNU1-94P	0.601093
efficiency_r	Adult_brain.genes.annot	ENSG00000145321	2.2102	0.013545	gaussian_curvature	0.601093
efficiency_r	Adult_brain.genes.annot	ENSG00000254567	2.21	0.013552	UBTFL9	0.601093
efficiency_r	Adult_brain.genes.annot	ENSG00000186523	2.21	0.013553	FAM86B1	0.601093
efficiency_r	Adult_brain.genes.annot	ENSG00000116815	2.2097	0.013563	CD58	0.601093
efficiency_r	Adult_brain.genes.annot	ENSG00000267637	2.2094	0.013572	AC040904.1	0.601093
degree_global	Fetal_brain.genes.annot	ENSG00000260062	2.1713	0.014953	GOLGA2P11	0.601093
degree_global	Fetal_brain.genes.annot	ENSG00000129514	2.1707	0.014976	FOXA1	0.601093
degree_global	Fetal_brain.genes.annot	ENSG00000235911	2.1707	0.014977	AC019055.1	0.601093
degree_global	Fetal_brain.genes.annot	ENSG00000225857	2.1703	0.014993	LINC02816	0.601093
degree_global	Fetal_brain.genes.annot	ENSG00000160014	2.1698	0.01501	CALM3	0.601093
degree_global	Fetal_brain.genes.annot	ENSG00000121388	2.1697	0.015014	AL139327.1	0.601093
degree_global	Fetal_brain.genes.annot	ENSG00000227113	2.1693	0.015031	AC073210.1	0.601093
degree_global	Fetal_brain.genes.annot	ENSG00000236466	2.1689	0.015043	AL035670.1	0.601093
degree_global	Fetal_brain.genes.annot	ENSG00000258619	2.1686	0.015055	AL136298.2	0.601093
degree_global	Fetal_brain.genes.annot	ENSG00000205790	2.1682	0.015073	DPP9-AS1	0.601093
degree_global	Fetal_brain.genes.annot	ENSG00000100934	2.168	0.01508	SEC23A	0.601093
degree_global	Fetal_brain.genes.annot	ENSG00000254517	2.1679	0.015084	AC027369.2	0.601093
degree_global	Fetal_brain.genes.annot	ENSG00000257830	2.1678	0.015087	AC021066.2	0.601093
degree_global	Fetal_brain.genes.annot	ENSG00000170160	2.1678	0.015088	CCDC144A	0.601093
degree_global	Fetal_brain.genes.annot	ENSG00000160870	2.1675	0.0151	CYP3A7	0.601093
degree_global	Fetal_brain.genes.annot	ENSG00000241468	2.1674	0.015104	ATP5MF	0.601093
clustering_l	Cortical_Neuron.genes.annot	ENSG00000237452	2.192	0.014191	BHMG1	0.601104
clustering_l	Cortical_Neuron.genes.annot	ENSG00000126218	2.1919	0.014194	F10	0.601104
contralateral_degree_global	Midbrain_DA.genes.annot	ENSG00000119596	2.1163	0.017158	YLPM1	0.601105
contralateral_degree_global	Midbrain_DA.genes.annot	ENSG00000261582	2.1163	0.01716	AL121753.1	0.601105
contralateral_degree_global	Midbrain_DA.genes.annot	ENSG00000234481	2.1162	0.017164	AC117945.1	0.601105
efficiency_global	Midbrain_DA.genes.annot	ENSG00000264112	2.1464	0.015922	AC015813.1	0.601115
path_length_r	Adult_brain.genes.annot	ENSG00000265099	2.1328	0.016469	AC090774.1	0.601126
path_length_r	Adult_brain.genes.annot	ENSG00000204220	2.1323	0.01649	PFDN6	0.601126
path_length_r	Adult_brain.genes.annot	ENSG00000259604	2.1323	0.016491	AC015712.4	0.601126
efficiency_r	Cortical_Neuron.genes.annot	ENSG00000186086	2.2863	0.011118	NBPF6	0.601128
efficiency_r	Cortical_Neuron.genes.annot	ENSG00000207607	2.2847	0.011165	MIR200A	0.601128
efficiency_r	Cortical_Neuron.genes.annot	ENSG00000185245	2.2842	0.011181	GP1BA	0.601128
efficiency_r	Cortical_Neuron.genes.annot	ENSG00000120594	2.2838	0.011192	PLXDC2	0.601128
efficiency_r	Cortical_Neuron.genes.annot	ENSG00000129474	2.2835	0.0112	AJUBA	0.601128
efficiency_r	Cortical_Neuron.genes.annot	ENSG00000268620	2.2835	0.011201	AC078899.3	0.601128
efficiency_r	Cortical_Neuron.genes.annot	ENSG00000145757	2.2835	0.011201	SPATA9	0.601128
efficiency_r	Cortical_Neuron.genes.annot	ENSG00000101194	2.2827	0.011223	SLC17A9	0.601128
efficiency_r	Cortical_Neuron.genes.annot	ENSG00000267661	2.2826	0.011227	AP001269.3	0.601128
efficiency_r	Cortical_Neuron.genes.annot	ENSG00000235415	2.2818	0.011251	AC005808.1	0.601128
efficiency_r	Cortical_Neuron.genes.annot	ENSG00000236357	2.2817	0.011252	EI24P1	0.601128
efficiency_r	Cortical_Neuron.genes.annot	ENSG00000183780	2.2812	0.011267	SLC35F3	0.601128
efficiency_r	Cortical_Neuron.genes.annot	ENSG00000233189	2.2808	0.01128	RPL12P29	0.601128
efficiency_r	Cortical_Neuron.genes.annot	ENSG00000232015	2.2803	0.011294	HSPE1P25	0.601128
efficiency_r	Cortical_Neuron.genes.annot	ENSG00000200496	2.2797	0.011313	U8	0.601128
efficiency_r	Cortical_Neuron.genes.annot	ENSG00000258919	2.2796	0.011315	AL049836.1	0.601128
efficiency_r	Cortical_Neuron.genes.annot	ENSG00000254775	2.2795	0.01132	AC021393.1	0.601128
efficiency_r	Cortical_Neuron.genes.annot	ENSG00000184319	2.279	0.011334	RPL23AP82	0.601128
efficiency_r	Cortical_Neuron.genes.annot	ENSG00000188051	2.2787	0.011344	TMEM221	0.601128
efficiency_r	Cortical_Neuron.genes.annot	ENSG00000174982	2.2786	0.011347	OR4S2	0.601128
efficiency_r	Cortical_Neuron.genes.annot	ENSG00000198570	2.2771	0.01139	RD3	0.601128
efficiency_r	Cortical_Neuron.genes.annot	ENSG00000137845	2.2766	0.011404	ADAM10	0.601128
efficiency_r	Cortical_Neuron.genes.annot	ENSG00000270896	2.2766	0.011404	AL645939.4	0.601128
efficiency_r	Cortical_Neuron.genes.annot	ENSG00000187164	2.2766	0.011405	SHTN1	0.601128
efficiency_r	Cortical_Neuron.genes.annot	ENSG00000250791	2.2764	0.01141	AC106892.1	0.601128
efficiency_r	Cortical_Neuron.genes.annot	ENSG00000108788	2.2752	0.011446	MLX	0.601128
efficiency_r	Cortical_Neuron.genes.annot	ENSG00000228523	2.2751	0.01145	AL389925.1	0.601128
efficiency_r	Cortical_Neuron.genes.annot	ENSG00000223688	2.2751	0.01145	RPS24P14	0.601128
efficiency_r	Cortical_Neuron.genes.annot	ENSG00000269964	2.2749	0.011457	MEI4	0.601128
efficiency_r	Cortical_Neuron.genes.annot	ENSG00000222500	2.2745	0.011467	RNA5SP475	0.601128
efficiency_r	Cortical_Neuron.genes.annot	ENSG00000268942	2.2745	0.011467	CKS1BP3	0.601128
efficiency_r	Cortical_Neuron.genes.annot	ENSG00000213145	2.2742	0.011478	CRIP1	0.601128
efficiency_r	Cortical_Neuron.genes.annot	ENSG00000168685	2.2739	0.011485	IL7R	0.601128
efficiency_r	Cortical_Neuron.genes.annot	ENSG00000223576	2.2729	0.011516	AL355001.1	0.601128
efficiency_r	Cortical_Neuron.genes.annot	ENSG00000181733	2.2724	0.011532	OR2Z1	0.601128
efficiency_r	Cortical_Neuron.genes.annot	ENSG00000214161	2.2717	0.011552	SDC4P	0.601128
efficiency_r	Cortical_Neuron.genes.annot	ENSG00000166035	2.2717	0.011552	LIPC	0.601128
efficiency_r	Cortical_Neuron.genes.annot	ENSG00000255010	2.2716	0.011555	AP001767.2	0.601128
efficiency_r	Cortical_Neuron.genes.annot	ENSG00000171501	2.2711	0.011569	OR1N2	0.601128
efficiency_r	Cortical_Neuron.genes.annot	ENSG00000141956	2.2711	0.011571	PRDM15	0.601128
efficiency_r	Cortical_Neuron.genes.annot	ENSG00000236065	2.2708	0.011579	AL020995.1	0.601128
efficiency_r	Cortical_Neuron.genes.annot	ENSG00000082898	2.2707	0.011582	XPO1	0.601128
efficiency_r	Cortical_Neuron.genes.annot	ENSG00000239390	2.2696	0.011615	RN7SL87P	0.601128
efficiency_r	Cortical_Neuron.genes.annot	ENSG00000120885	2.269	0.011634	clustering	0.601128
efficiency_r	Cortical_Neuron.genes.annot	ENSG00000266992	2.2689	0.011637	DHX40P1	0.601128
efficiency_r	Cortical_Neuron.genes.annot	ENSG00000128284	2.2689	0.011638	APOL3	0.601128
efficiency_r	Cortical_Neuron.genes.annot	ENSG00000232800	2.2688	0.011641	SLC7A15P	0.601128
efficiency_r	Cortical_Neuron.genes.annot	ENSG00000102575	2.2685	0.011648	ACP5	0.601128
clustering_r	Midbrain_DA.genes.annot	ENSG00000169738	2.1674	0.015102	DCXR	0.601139
contralateral_degree_global	Cortical_Neuron.genes.annot	ENSG00000263813	2.0895	0.018333	MIR3679	0.60117
contralateral_degree_global	Cortical_Neuron.genes.annot	ENSG00000241404	2.0894	0.018334	EGFL8	0.60117
contralateral_degree_global	Cortical_Neuron.genes.annot	ENSG00000227345	2.0892	0.018343	PARG	0.60117
contralateral_degree_global	Cortical_Neuron.genes.annot	ENSG00000213799	2.089	0.018356	ZNF845	0.60117
contralateral_degree_global	Cortical_Neuron.genes.annot	ENSG00000196247	2.0888	0.018364	ZNF107	0.60117
ipsilateral_degree_global	Midbrain_DA.genes.annot	ENSG00000120278	2.0983	0.017941	PLEKHG1	0.601172
efficiency_l	Fetal_brain.genes.annot	ENSG00000243290	2.2151	0.013378	IGKV1-12	0.601175
path_length_l	Adult_brain.genes.annot	ENSG00000111245	2.1809	0.014596	MYL2	0.601179
path_length_l	Adult_brain.genes.annot	ENSG00000258826	2.1809	0.014597	LINC01147	0.601179
path_length_l	Adult_brain.genes.annot	ENSG00000235238	2.1808	0.014601	SUMO2P1	0.601179
path_length_l	Adult_brain.genes.annot	ENSG00000169926	2.1806	0.014608	KLF13	0.601179
path_length_l	Adult_brain.genes.annot	ENSG00000151090	2.1803	0.014619	THRB	0.601179
path_length_l	Adult_brain.genes.annot	ENSG00000173276	2.1801	0.014627	ZBTB21	0.601179
path_length_l	Adult_brain.genes.annot	ENSG00000198739	2.1799	0.014633	LRRTM3	0.601179
path_length_l	Adult_brain.genes.annot	ENSG00000198162	2.1798	0.014638	MAN1A2	0.601179
path_length_l	Adult_brain.genes.annot	ENSG00000239671	2.1794	0.014652	AC100793.1	0.601179
path_length_l	Adult_brain.genes.annot	ENSG00000276529	2.179	0.014664	AP001505.1	0.601179
path_length_l	Adult_brain.genes.annot	ENSG00000232888	2.1789	0.01467	RPS11P5	0.601179
path_length_l	Adult_brain.genes.annot	ENSG00000244091	2.1788	0.014674	RN7SL483P	0.601179
path_length_l	Adult_brain.genes.annot	ENSG00000253328	2.1781	0.014698	SUMO2P19	0.601179
path_length_l	Adult_brain.genes.annot	ENSG00000254307	2.1781	0.0147	AP003692.1	0.601179
path_length_l	Adult_brain.genes.annot	ENSG00000223705	2.178	0.014704	NSUN5P1	0.601179
path_length_l	Adult_brain.genes.annot	ENSG00000172469	2.1779	0.014707	MANEA	0.601179
clustering_r	Adult_brain.genes.annot	ENSG00000226370	2.1745	0.014832	LINC00375	0.601183
clustering_r	Adult_brain.genes.annot	ENSG00000101265	2.1745	0.014833	RASSF2	0.601183
contralateral_degree_global	Fetal_brain.genes.annot	ENSG00000238344	2.1269	0.016712	SNORD126	0.601188
contralateral_degree_global	Fetal_brain.genes.annot	ENSG00000257594	2.1268	0.01672	GALNT4	0.601188
ipsilateral_degree_global	Cortical_Neuron.genes.annot	ENSG00000243543	2.1323	0.016493	WFDC6	0.601189
ipsilateral_degree_global	Cortical_Neuron.genes.annot	ENSG00000236355	2.132	0.016503	AL391415.1	0.601189
small_worldness_global	Fetal_brain.genes.annot	ENSG00000224689	2.294	0.010895	ZNF812P	0.601193
path_length_r	Adult_brain.genes.annot	ENSG00000227048	2.1316	0.016518	AC096677.3	0.601194
path_length_r	Adult_brain.genes.annot	ENSG00000215853	2.1309	0.016548	RPTN	0.601194
path_length_r	Adult_brain.genes.annot	ENSG00000224668	2.1307	0.016557	IPO8P1	0.601194
path_length_r	Adult_brain.genes.annot	ENSG00000260166	2.1307	0.016558	AC134312.3	0.601194
path_length_r	Adult_brain.genes.annot	ENSG00000253832	2.1306	0.016562	AC107373.1	0.601194
path_length_r	Adult_brain.genes.annot	ENSG00000231553	2.1304	0.016569	RNMTL1P1	0.601194
path_length_r	Adult_brain.genes.annot	ENSG00000269058	2.1302	0.016579	CALR3	0.601194
path_length_r	Adult_brain.genes.annot	ENSG00000239868	2.1298	0.016593	RN7SL34P	0.601194
path_length_r	Adult_brain.genes.annot	ENSG00000152926	2.1294	0.016609	ZNF117	0.601194
path_length_r	Adult_brain.genes.annot	ENSG00000181123	2.1294	0.016612	AC004832.1	0.601194
path_length_r	Adult_brain.genes.annot	ENSG00000145391	2.1292	0.01662	SETD7	0.601194
path_length_r	Adult_brain.genes.annot	ENSG00000242986	2.1287	0.016638	RPL21P99	0.601194
path_length_r	Adult_brain.genes.annot	ENSG00000185701	2.1284	0.016651	OR5M5P	0.601194
path_length_r	Adult_brain.genes.annot	ENSG00000283959	2.128	0.016667	AP002851.1	0.601194
path_length_r	Adult_brain.genes.annot	ENSG00000267749	2.1279	0.016671	AC092068.3	0.601194
path_length_r	Adult_brain.genes.annot	ENSG00000252914	2.1278	0.016676	RNU6-789P	0.601194
clustering_l	Cortical_Neuron.genes.annot	ENSG00000182473	2.1914	0.014213	EXOC7	0.601195
clustering_l	Cortical_Neuron.genes.annot	ENSG00000280398	2.1912	0.014219	AC005858.3	0.601195
efficiency_l	Midbrain_DA.genes.annot	ENSG00000236244	2.1688	0.015051	AL122008.4	0.601196
efficiency_l	Midbrain_DA.genes.annot	ENSG00000185390	2.1679	0.015083	FGF7P2	0.601196
efficiency_l	Midbrain_DA.genes.annot	ENSG00000273702	2.1677	0.015089	AC091271.1	0.601196
efficiency_l	Midbrain_DA.genes.annot	ENSG00000226439	2.1674	0.015103	AC108161.1	0.601196
efficiency_l	Midbrain_DA.genes.annot	ENSG00000241537	2.1673	0.015105	AC134050.1	0.601196
efficiency_l	Midbrain_DA.genes.annot	ENSG00000239257	2.1673	0.015105	RPL23AP1	0.601196
efficiency_l	Midbrain_DA.genes.annot	ENSG00000265561	2.1669	0.015122	AC025458.1	0.601196
efficiency_l	Midbrain_DA.genes.annot	ENSG00000117593	2.1668	0.015126	DARS2	0.601196
efficiency_l	Midbrain_DA.genes.annot	ENSG00000237423	2.1667	0.015129	LINC01522	0.601196
efficiency_l	Midbrain_DA.genes.annot	ENSG00000178243	2.166	0.015155	C9orf62	0.601196
efficiency_l	Midbrain_DA.genes.annot	ENSG00000272375	2.1658	0.015162	AC026979.3	0.601196
efficiency_l	Midbrain_DA.genes.annot	ENSG00000198491	2.1656	0.01517	AC007920.1	0.601196
efficiency_l	Midbrain_DA.genes.annot	ENSG00000248929	2.1655	0.015175	HIGD1AP3	0.601196
efficiency_l	Midbrain_DA.genes.annot	ENSG00000175455	2.1653	0.015181	CCDC14	0.601196
efficiency_l	Midbrain_DA.genes.annot	ENSG00000265521	2.1653	0.015183	MIR5697	0.601196
efficiency_l	Midbrain_DA.genes.annot	ENSG00000132010	2.1652	0.015185	ZNF20	0.601196
efficiency_l	Midbrain_DA.genes.annot	ENSG00000263684	2.1649	0.015196	AC005209.1	0.601196
efficiency_l	Midbrain_DA.genes.annot	ENSG00000226205	2.1647	0.015204	AC007790.1	0.601196
efficiency_l	Midbrain_DA.genes.annot	ENSG00000259614	2.1647	0.015206	AC087477.6	0.601196
path_length_r	Cortical_Neuron.genes.annot	ENSG00000261653	2.2437	0.012426	AC092337.1	0.601199
ipsilateral_degree_r	Adult_brain.genes.annot	ENSG00000252563	2.184	0.014479	RNA5SP45	0.601202
ipsilateral_degree_r	Adult_brain.genes.annot	ENSG00000274269	2.1832	0.014509	AL031665.1	0.601202
ipsilateral_degree_r	Adult_brain.genes.annot	ENSG00000106511	2.1832	0.014511	MEOX2	0.601202
ipsilateral_degree_r	Adult_brain.genes.annot	ENSG00000231476	2.1831	0.014513	AC074389.2	0.601202
efficiency_r	Cortical_Neuron.genes.annot	ENSG00000259535	2.2681	0.011661	RPL21P12	0.60121
ipsilateral_degree_global	Cortical_Neuron.genes.annot	ENSG00000104687	2.1317	0.016515	GSR	0.60121
clustering_l	Fetal_brain.genes.annot	ENSG00000272106	2.2137	0.013425	AL691432.2	0.601214
clustering_l	Fetal_brain.genes.annot	ENSG00000233579	2.2131	0.013445	KRT8P15	0.601214
clustering_l	Fetal_brain.genes.annot	ENSG00000154001	2.2131	0.013447	PPP2R5E	0.601214
clustering_l	Fetal_brain.genes.annot	ENSG00000279200	2.2129	0.013453	AC020558.5	0.601214
clustering_l	Fetal_brain.genes.annot	ENSG00000230174	2.2127	0.013459	LINC01149	0.601214
degree_global	Adult_brain.genes.annot	ENSG00000225124	2.1842	0.014475	RPL23AP36	0.601216
degree_global	Adult_brain.genes.annot	ENSG00000229046	2.1841	0.014479	HMGN1P2	0.601216
path_length_r	Fetal_brain.genes.annot	ENSG00000250227	2.2702	0.011599	TRIM60P14	0.601217
path_length_r	Fetal_brain.genes.annot	ENSG00000181752	2.27	0.011605	OR8K5	0.601217
efficiency_l	Midbrain_DA.genes.annot	ENSG00000151849	2.1642	0.015226	CENPJ	0.601227
efficiency_l	Midbrain_DA.genes.annot	ENSG00000222526	2.1638	0.015239	AC060835.1	0.601227
efficiency_l	Midbrain_DA.genes.annot	ENSG00000175471	2.1638	0.015241	MCTP1	0.601227
path_length_l	Adult_brain.genes.annot	ENSG00000165204	2.1775	0.01472	OR1K1	0.601242
clustering_r	Midbrain_DA.genes.annot	ENSG00000225526	2.167	0.015116	MKRN2OS	0.601243
degree_global	Fetal_brain.genes.annot	ENSG00000130700	2.1668	0.015126	GATA5	0.601257
degree_global	Fetal_brain.genes.annot	ENSG00000229565	2.1667	0.015131	LINC02264	0.601257
path_length_r	Fetal_brain.genes.annot	ENSG00000201260	2.2693	0.011626	RNU6-1075P	0.601262
path_length_r	Fetal_brain.genes.annot	ENSG00000158710	2.2687	0.011645	TAGLN2	0.601262
path_length_r	Fetal_brain.genes.annot	ENSG00000213089	2.2682	0.011659	PDCL3P5	0.601262
path_length_r	Fetal_brain.genes.annot	ENSG00000123200	2.2679	0.011666	ZC3H13	0.601262
path_length_r	Fetal_brain.genes.annot	ENSG00000267417	2.2674	0.011684	AC138474.1	0.601262
path_length_r	Fetal_brain.genes.annot	ENSG00000119938	2.2665	0.01171	PPP1R3C	0.601262
path_length_r	Fetal_brain.genes.annot	ENSG00000228554	2.2656	0.011738	AC004837.2	0.601262
path_length_r	Fetal_brain.genes.annot	ENSG00000233496	2.2653	0.011746	SYNJ2-IT1	0.601262
path_length_r	Fetal_brain.genes.annot	ENSG00000265193	2.2646	0.01177	MIR3923	0.601262
path_length_r	Fetal_brain.genes.annot	ENSG00000171469	2.2643	0.011778	ZNF561	0.601262
path_length_r	Fetal_brain.genes.annot	ENSG00000222339	2.2641	0.011784	AP000807.2	0.601262
path_length_r	Fetal_brain.genes.annot	ENSG00000254764	2.2641	0.011785	TRIM53CP	0.601262
path_length_r	Fetal_brain.genes.annot	ENSG00000235563	2.264	0.011786	AL445183.2	0.601262
path_length_r	Fetal_brain.genes.annot	ENSG00000135643	2.264	0.011787	KCNMB4	0.601262
path_length_r	Fetal_brain.genes.annot	ENSG00000253456	2.264	0.011788	AC136424.1	0.601262
path_length_r	Fetal_brain.genes.annot	ENSG00000253534	2.2639	0.011789	TRBV6-8	0.601262
ipsilateral_degree_global	Fetal_brain.genes.annot	ENSG00000253457	2.1423	0.016085	SMIM18	0.601266
ipsilateral_degree_global	Fetal_brain.genes.annot	ENSG00000169894	2.1418	0.016106	MUC3A	0.601266
ipsilateral_degree_global	Fetal_brain.genes.annot	ENSG00000137707	2.1413	0.016126	BTG4	0.601266
ipsilateral_degree_global	Fetal_brain.genes.annot	ENSG00000148690	2.1413	0.016127	FRA10AC1	0.601266
ipsilateral_degree_global	Fetal_brain.genes.annot	ENSG00000234590	2.1412	0.016127	GNG5P5	0.601266
clustering_global	Adult_brain.genes.annot	ENSG00000064313	2.2113	0.013509	TAF2	0.601281
clustering_global	Adult_brain.genes.annot	ENSG00000273402	2.211	0.013519	AC004908.3	0.601281
efficiency_r	Midbrain_DA.genes.annot	ENSG00000236021	2.1649	0.015197	AL591043.2	0.60129
efficiency_r	Cortical_Neuron.genes.annot	ENSG00000261807	2.2677	0.011674	LINC02141	0.601291
small_worldness_r	Cortical_Neuron.genes.annot	ENSG00000249338	2.2951	0.010863	HMGB1P47	0.601292
ipsilateral_degree_l	Midbrain_DA.genes.annot	ENSG00000203721	2.0954	0.01807	LINC00862	0.601292
path_length_l	Midbrain_DA.genes.annot	ENSG00000180083	2.1018	0.017785	WFDC11	0.601293
degree_global	Fetal_brain.genes.annot	ENSG00000272100	2.1663	0.015145	AL513218.1	0.601301
degree_global	Fetal_brain.genes.annot	ENSG00000252001	2.166	0.015155	RNA5SP303	0.601301
efficiency_global	Cortical_Neuron.genes.annot	ENSG00000255972	2.2983	0.010772	AC026333.1	0.601313
path_length_global	Cortical_Neuron.genes.annot	ENSG00000266916	2.1889	0.014302	ZNF793-AS1	0.601324
ipsilateral_degree_r	Cortical_Neuron.genes.annot	ENSG00000257411	2.2428	0.012454	AC034102.2	0.601331
ipsilateral_degree_r	Cortical_Neuron.genes.annot	ENSG00000234650	2.2425	0.012463	PCCA-AS1	0.601331
ipsilateral_degree_l	Fetal_brain.genes.annot	ENSG00000216639	2.1572	0.015495	AL133406.1	0.60135
ipsilateral_degree_l	Fetal_brain.genes.annot	ENSG00000276417	2.1566	0.015517	AC092111.2	0.60135
ipsilateral_degree_l	Fetal_brain.genes.annot	ENSG00000197265	2.1563	0.015531	GTF2E2	0.60135
ipsilateral_degree_l	Fetal_brain.genes.annot	ENSG00000248698	2.1563	0.015532	LINC01085	0.60135
ipsilateral_degree_l	Fetal_brain.genes.annot	ENSG00000200090	2.1562	0.015534	Y_RNA	0.60135
efficiency_l	Midbrain_DA.genes.annot	ENSG00000255152	2.1628	0.015278	MSH5-SAPCD1	0.601353
efficiency_l	Midbrain_DA.genes.annot	ENSG00000261058	2.1627	0.01528	AC099508.2	0.601353
efficiency_l	Midbrain_DA.genes.annot	ENSG00000279598	2.1627	0.015283	AC009948.4	0.601353
efficiency_l	Midbrain_DA.genes.annot	ENSG00000020256	2.1624	0.015294	ZFP64	0.601353
efficiency_l	Midbrain_DA.genes.annot	ENSG00000224079	2.162	0.01531	AC091729.1	0.601353
efficiency_l	Midbrain_DA.genes.annot	ENSG00000187164	2.1616	0.015323	SHTN1	0.601353
efficiency_l	Midbrain_DA.genes.annot	ENSG00000225165	2.1616	0.015324	AC090071.1	0.601353
clustering_l	Adult_brain.genes.annot	ENSG00000253174	2.2251	0.013036	AC009630.2	0.601356
clustering_l	Adult_brain.genes.annot	ENSG00000170279	2.2248	0.013048	C7orf33	0.601356
clustering_l	Adult_brain.genes.annot	ENSG00000252563	2.2242	0.013069	RNA5SP45	0.601356
clustering_l	Adult_brain.genes.annot	ENSG00000199497	2.224	0.013075	RNU1-94P	0.601356
clustering_l	Adult_brain.genes.annot	ENSG00000153006	2.224	0.013075	SREK1IP1	0.601356
clustering_l	Adult_brain.genes.annot	ENSG00000248891	2.224	0.013076	AC091860.1	0.601356
clustering_l	Adult_brain.genes.annot	ENSG00000258275	2.2232	0.0131	OR7K1P	0.601356
clustering_l	Adult_brain.genes.annot	ENSG00000207935	2.2232	0.013102	MIR204	0.601356
clustering_l	Adult_brain.genes.annot	ENSG00000269964	2.2229	0.01311	MEI4	0.601356
clustering_l	Adult_brain.genes.annot	ENSG00000240573	2.2226	0.01312	AC117462.1	0.601356
path_length_global	Midbrain_DA.genes.annot	ENSG00000257541	2.0429	0.020529	LINC02403	0.601363
path_length_global	Midbrain_DA.genes.annot	ENSG00000232023	2.0428	0.020536	LINC01807	0.601363
path_length_global	Midbrain_DA.genes.annot	ENSG00000204540	2.0424	0.020555	PSORS1C1	0.601363
path_length_global	Midbrain_DA.genes.annot	ENSG00000233570	2.0415	0.0206	LINC00690	0.601363
path_length_global	Midbrain_DA.genes.annot	ENSG00000213683	2.0412	0.020613	AC002056.1	0.601363
path_length_global	Midbrain_DA.genes.annot	ENSG00000229900	2.0411	0.020618	HSPD1P21	0.601363
path_length_global	Midbrain_DA.genes.annot	ENSG00000267882	2.0411	0.020622	AL031666.2	0.601363
path_length_global	Midbrain_DA.genes.annot	ENSG00000258895	2.0408	0.020638	AC104390.1	0.601363
path_length_global	Midbrain_DA.genes.annot	ENSG00000236129	2.0404	0.020655	AP002856.3	0.601363
path_length_global	Midbrain_DA.genes.annot	ENSG00000274719	2.0404	0.020657	AC012653.2	0.601363
path_length_global	Midbrain_DA.genes.annot	ENSG00000260807	2.04	0.020676	CEROX1	0.601363
path_length_global	Midbrain_DA.genes.annot	ENSG00000206589	2.0398	0.020686	RNU6-354P	0.601363
path_length_global	Midbrain_DA.genes.annot	ENSG00000238079	2.0398	0.020688	AL356121.1	0.601363
path_length_global	Midbrain_DA.genes.annot	ENSG00000140199	2.0395	0.0207	SLC12A6	0.601363
path_length_global	Midbrain_DA.genes.annot	ENSG00000254517	2.0395	0.020702	AC027369.2	0.601363
path_length_global	Midbrain_DA.genes.annot	ENSG00000248745	2.0394	0.020703	NMNAT1P4	0.601363
path_length_global	Midbrain_DA.genes.annot	ENSG00000211890	2.0394	0.020705	IGHA2	0.601363
path_length_global	Midbrain_DA.genes.annot	ENSG00000113658	2.0394	0.020706	SMAD5	0.601363
small_worldness_global	Fetal_brain.genes.annot	ENSG00000235186	2.2933	0.010915	AC103563.8	0.601365
small_worldness_global	Fetal_brain.genes.annot	ENSG00000105784	2.2931	0.010921	RUNDC3B	0.601365
clustering_global	Adult_brain.genes.annot	ENSG00000186891	2.2097	0.013562	TNFRSF18	0.601368
clustering_global	Adult_brain.genes.annot	ENSG00000211513	2.2097	0.013562	MIR320E	0.601368
clustering_global	Adult_brain.genes.annot	ENSG00000268922	2.2094	0.013574	AC012616.1	0.601368
clustering_global	Adult_brain.genes.annot	ENSG00000264957	2.2091	0.013583	AL109805.1	0.601368
clustering_global	Adult_brain.genes.annot	ENSG00000265483	2.209	0.013589	MIR4443	0.601368
clustering_global	Adult_brain.genes.annot	ENSG00000227979	2.2086	0.013603	AC002127.1	0.601368
clustering_global	Adult_brain.genes.annot	ENSG00000168634	2.2085	0.013604	WFDC13	0.601368
clustering_global	Adult_brain.genes.annot	ENSG00000176054	2.2081	0.013619	RPL23P2	0.601368
clustering_global	Adult_brain.genes.annot	ENSG00000166033	2.208	0.013624	HTRA1	0.601368
efficiency_global	Fetal_brain.genes.annot	ENSG00000163406	2.274	0.011482	SLC15A2	0.601368
ipsilateral_degree_l	Fetal_brain.genes.annot	ENSG00000270956	2.1552	0.015572	AC009948.3	0.60137
ipsilateral_degree_l	Fetal_brain.genes.annot	ENSG00000187024	2.155	0.015579	PTRH1	0.60137
ipsilateral_degree_l	Fetal_brain.genes.annot	ENSG00000144455	2.155	0.015582	SUMF1	0.60137
ipsilateral_degree_l	Fetal_brain.genes.annot	ENSG00000272078	2.1548	0.015588	AL139423.1	0.60137
ipsilateral_degree_l	Fetal_brain.genes.annot	ENSG00000261748	2.1545	0.015602	AC098965.1	0.60137
ipsilateral_degree_l	Fetal_brain.genes.annot	ENSG00000213305	2.1541	0.015616	HNRNPCP6	0.60137
ipsilateral_degree_l	Fetal_brain.genes.annot	ENSG00000106246	2.1541	0.015617	PTCD1	0.60137
ipsilateral_degree_l	Fetal_brain.genes.annot	ENSG00000175324	2.1537	0.015633	LSM1	0.60137
ipsilateral_degree_l	Fetal_brain.genes.annot	ENSG00000070269	2.1535	0.015639	TMEM260	0.60137
ipsilateral_degree_l	Fetal_brain.genes.annot	ENSG00000179344	2.1533	0.015649	HLA-DQB1	0.60137
path_length_global	Fetal_brain.genes.annot	ENSG00000137574	2.2189	0.013245	TGS1	0.601371
contralateral_degree_global	Midbrain_DA.genes.annot	ENSG00000002726	2.1155	0.017192	AOC1	0.601377
contralateral_degree_global	Midbrain_DA.genes.annot	ENSG00000267490	2.1152	0.017208	AC008759.1	0.601377
contralateral_degree_global	Midbrain_DA.genes.annot	ENSG00000117620	2.1144	0.017238	SLC35A3	0.601377
contralateral_degree_global	Midbrain_DA.genes.annot	ENSG00000254953	2.1142	0.017247	AP001803.1	0.601377
contralateral_degree_global	Midbrain_DA.genes.annot	ENSG00000148143	2.1143	0.017247	ZNF462	0.601377
contralateral_degree_global	Midbrain_DA.genes.annot	ENSG00000197921	2.1142	0.017248	HES5	0.601377
contralateral_degree_global	Midbrain_DA.genes.annot	ENSG00000151576	2.114	0.017256	QTRT2	0.601377
contralateral_degree_global	Midbrain_DA.genes.annot	ENSG00000138395	2.1139	0.017263	CDK15	0.601377
path_length_r	Adult_brain.genes.annot	ENSG00000174963	2.1273	0.016696	ZIC4	0.601378
path_length_r	Adult_brain.genes.annot	ENSG00000139323	2.1272	0.016704	POC1B	0.601378
contralateral_degree_global	Midbrain_DA.genes.annot	ENSG00000264475	2.1135	0.017277	AP005062.1	0.601384
contralateral_degree_global	Midbrain_DA.genes.annot	ENSG00000254840	2.1133	0.017286	AC024405.2	0.601384
ipsilateral_degree_l	Midbrain_DA.genes.annot	ENSG00000236655	2.0946	0.018103	AC023347.2	0.601384
ipsilateral_degree_l	Midbrain_DA.genes.annot	ENSG00000224017	2.0946	0.018103	LINC01449	0.601384
ipsilateral_degree_l	Midbrain_DA.genes.annot	ENSG00000204740	2.0939	0.018134	MALRD1	0.601384
ipsilateral_degree_l	Midbrain_DA.genes.annot	ENSG00000148143	2.0938	0.01814	ZNF462	0.601384
ipsilateral_degree_l	Midbrain_DA.genes.annot	ENSG00000249778	2.0937	0.018143	TRMT112P2	0.601384
ipsilateral_degree_l	Midbrain_DA.genes.annot	ENSG00000154342	2.0936	0.018147	WNT3A	0.601384
ipsilateral_degree_l	Midbrain_DA.genes.annot	ENSG00000139684	2.0931	0.018169	ESD	0.601384
ipsilateral_degree_l	Midbrain_DA.genes.annot	ENSG00000196247	2.0931	0.018171	ZNF107	0.601384
ipsilateral_degree_l	Midbrain_DA.genes.annot	ENSG00000166986	2.0922	0.018212	MARS1	0.601384
ipsilateral_degree_l	Midbrain_DA.genes.annot	ENSG00000274427	2.0921	0.018216	AC145423.2	0.601384
ipsilateral_degree_l	Midbrain_DA.genes.annot	ENSG00000164818	2.092	0.018219	DNAAF5	0.601384
ipsilateral_degree_l	Midbrain_DA.genes.annot	ENSG00000244329	2.092	0.018221	UBA52P9	0.601384
ipsilateral_degree_l	Midbrain_DA.genes.annot	ENSG00000152154	2.092	0.018221	TMEM178A	0.601384
ipsilateral_degree_l	Midbrain_DA.genes.annot	ENSG00000266675	2.0917	0.018234	AL606923.1	0.601391
ipsilateral_degree_l	Midbrain_DA.genes.annot	ENSG00000254470	2.0915	0.018244	AP5B1	0.601391
small_worldness_global	Cortical_Neuron.genes.annot	ENSG00000203859	2.2296	0.012887	HSD3B2	0.601393
ipsilateral_degree_r	Fetal_brain.genes.annot	ENSG00000174109	2.202	0.013833	C16orf91	0.601402
ipsilateral_degree_r	Fetal_brain.genes.annot	ENSG00000164283	2.2018	0.013841	ESM1	0.601402
efficiency_l	Cortical_Neuron.genes.annot	ENSG00000243543	2.2194	0.01323	WFDC6	0.601405
small_worldness_global	Midbrain_DA.genes.annot	ENSG00000176387	2.2232	0.013102	HSD11B2	0.601415
small_worldness_r	Adult_brain.genes.annot	ENSG00000263593	2.2743	0.011473	MIR4804	0.601416
small_worldness_r	Adult_brain.genes.annot	ENSG00000277587	2.2743	0.011475	AC008759.3	0.601416
small_worldness_r	Adult_brain.genes.annot	ENSG00000258587	2.274	0.011483	AC006530.1	0.601416
small_worldness_r	Adult_brain.genes.annot	ENSG00000261193	2.274	0.011484	AC134312.4	0.601416
path_length_r	Midbrain_DA.genes.annot	ENSG00000251184	2.0776	0.018872	AL672142.1	0.601418
efficiency_l	Fetal_brain.genes.annot	ENSG00000232858	2.2146	0.013395	RPL34P27	0.601424
efficiency_r	Midbrain_DA.genes.annot	ENSG00000273568	2.1645	0.015212	AC131009.3	0.601433
small_worldness_l	Fetal_brain.genes.annot	ENSG00000244329	2.2717	0.011552	UBA52P9	0.601437
clustering_r	Cortical_Neuron.genes.annot	ENSG00000156671	2.2478	0.012294	SAMD8	0.601446
path_length_global	Cortical_Neuron.genes.annot	ENSG00000272205	2.1877	0.014346	AL451050.2	0.601449
path_length_global	Cortical_Neuron.genes.annot	ENSG00000188820	2.1877	0.014347	CALHM6	0.601449
path_length_global	Cortical_Neuron.genes.annot	ENSG00000279340	2.1876	0.014348	AC090617.7	0.601449
path_length_global	Cortical_Neuron.genes.annot	ENSG00000236364	2.187	0.014372	AL358115.1	0.601449
path_length_global	Cortical_Neuron.genes.annot	ENSG00000274427	2.1866	0.014387	AC145423.2	0.601449
path_length_global	Cortical_Neuron.genes.annot	ENSG00000174109	2.1864	0.014394	C16orf91	0.601449
path_length_global	Cortical_Neuron.genes.annot	ENSG00000218577	2.1858	0.014413	AL035696.2	0.601449
path_length_global	Cortical_Neuron.genes.annot	ENSG00000238840	2.1856	0.014421	U8	0.601449
path_length_global	Cortical_Neuron.genes.annot	ENSG00000245904	2.1852	0.014436	AC025164.2	0.601449
path_length_global	Cortical_Neuron.genes.annot	ENSG00000223880	2.1852	0.014438	LINC01078	0.601449
path_length_global	Cortical_Neuron.genes.annot	ENSG00000228195	2.1842	0.014475	RPL5P27	0.601449
path_length_global	Cortical_Neuron.genes.annot	ENSG00000237085	2.1837	0.014494	AC127391.1	0.601449
path_length_global	Cortical_Neuron.genes.annot	ENSG00000254396	2.1835	0.014501	AL355432.1	0.601449
path_length_global	Cortical_Neuron.genes.annot	ENSG00000214922	2.1834	0.014502	HLA-F-AS1	0.601449
path_length_global	Cortical_Neuron.genes.annot	ENSG00000166710	2.1834	0.014503	B2M	0.601449
path_length_global	Cortical_Neuron.genes.annot	ENSG00000236444	2.1833	0.014507	UBE2L5	0.601449
path_length_global	Cortical_Neuron.genes.annot	ENSG00000275719	2.1833	0.014508	AC008622.2	0.601449
path_length_global	Cortical_Neuron.genes.annot	ENSG00000278834	2.1831	0.014514	AC073508.3	0.601449
path_length_global	Cortical_Neuron.genes.annot	ENSG00000116147	2.1823	0.014545	TNR	0.601449
path_length_global	Cortical_Neuron.genes.annot	ENSG00000255010	2.182	0.014554	AP001767.2	0.601449
path_length_global	Cortical_Neuron.genes.annot	ENSG00000266534	2.1817	0.014567	AL162571.1	0.601449
path_length_global	Cortical_Neuron.genes.annot	ENSG00000229391	2.1808	0.014597	HLA-DRB6	0.601449
path_length_global	Cortical_Neuron.genes.annot	ENSG00000138741	2.1806	0.014607	TRPC3	0.601449
path_length_global	Cortical_Neuron.genes.annot	ENSG00000250698	2.18	0.01463	AC131182.1	0.601449
path_length_global	Cortical_Neuron.genes.annot	ENSG00000250159	2.1798	0.014637	AC106791.1	0.601449
path_length_global	Cortical_Neuron.genes.annot	ENSG00000247131	2.1795	0.014649	AC025263.1	0.601449
path_length_global	Cortical_Neuron.genes.annot	ENSG00000137825	2.1793	0.014654	ITPKA	0.601449
path_length_global	Cortical_Neuron.genes.annot	ENSG00000198208	2.1791	0.014661	RPS6KL1	0.601449
path_length_global	Cortical_Neuron.genes.annot	ENSG00000123136	2.1784	0.014686	DDX39A	0.601449
path_length_global	Cortical_Neuron.genes.annot	ENSG00000279024	2.178	0.014704	AC112255.1	0.601449
path_length_global	Cortical_Neuron.genes.annot	ENSG00000136830	2.1778	0.014711	NIBAN2	0.601449
path_length_global	Cortical_Neuron.genes.annot	ENSG00000260522	2.1776	0.014717	AC106785.1	0.601449
path_length_global	Cortical_Neuron.genes.annot	ENSG00000259468	2.1776	0.014717	AC079203.2	0.601449
path_length_global	Cortical_Neuron.genes.annot	ENSG00000211965	2.1773	0.014727	IGHV3-49	0.601449
path_length_global	Cortical_Neuron.genes.annot	ENSG00000236769	2.177	0.014739	LINC02659	0.601449
path_length_global	Cortical_Neuron.genes.annot	ENSG00000165181	2.1767	0.01475	SHOC1	0.601449
path_length_global	Cortical_Neuron.genes.annot	ENSG00000270264	2.1766	0.014755	NDUFB8P2	0.601449
path_length_global	Cortical_Neuron.genes.annot	ENSG00000180777	2.1766	0.014757	ANKRD30B	0.601449
path_length_global	Cortical_Neuron.genes.annot	ENSG00000223970	2.1765	0.01476	AC074397.1	0.601449
path_length_global	Cortical_Neuron.genes.annot	ENSG00000257378	2.1764	0.014762	AC025154.1	0.601449
contralateral_degree_global	Cortical_Neuron.genes.annot	ENSG00000274001	2.0883	0.018384	AL512506.1	0.60145
clustering_r	Cortical_Neuron.genes.annot	ENSG00000281219	2.2472	0.012315	LINC00254	0.601454
clustering_r	Cortical_Neuron.genes.annot	ENSG00000234181	2.2471	0.012317	AL353795.2	0.601454
ipsilateral_degree_r	Fetal_brain.genes.annot	ENSG00000239626	2.2009	0.01387	RPSAP41	0.601457
ipsilateral_degree_r	Fetal_brain.genes.annot	ENSG00000254499	2.2003	0.013893	AC002056.2	0.601457
ipsilateral_degree_r	Fetal_brain.genes.annot	ENSG00000250667	2.2001	0.0139	AC106774.1	0.601457
ipsilateral_degree_r	Fetal_brain.genes.annot	ENSG00000228679	2.1999	0.013908	AL034347.1	0.601457
ipsilateral_degree_r	Fetal_brain.genes.annot	ENSG00000207504	2.1996	0.013918	RNU6-1031P	0.601457
ipsilateral_degree_r	Fetal_brain.genes.annot	ENSG00000255089	2.1988	0.013947	AC136475.4	0.601457
ipsilateral_degree_r	Fetal_brain.genes.annot	ENSG00000158457	2.1985	0.013957	TSPAN33	0.601457
ipsilateral_degree_r	Fetal_brain.genes.annot	ENSG00000258184	2.198	0.013974	AC087883.1	0.601457
ipsilateral_degree_r	Fetal_brain.genes.annot	ENSG00000222604	2.1979	0.013978	SNORA7	0.601457
ipsilateral_degree_r	Fetal_brain.genes.annot	ENSG00000272440	2.1979	0.013978	AC080013.6	0.601457
ipsilateral_degree_r	Fetal_brain.genes.annot	ENSG00000235568	2.1979	0.013979	NFAM1	0.601457
ipsilateral_degree_r	Fetal_brain.genes.annot	ENSG00000258517	2.1975	0.013991	AC004817.1	0.601457
ipsilateral_degree_r	Fetal_brain.genes.annot	ENSG00000275964	2.1973	0.014	AL355001.2	0.601457
ipsilateral_degree_r	Fetal_brain.genes.annot	ENSG00000279372	2.197	0.01401	AC137723.1	0.601457
ipsilateral_degree_r	Fetal_brain.genes.annot	ENSG00000140943	2.1969	0.014014	MBTPS1	0.601457
small_worldness_l	Cortical_Neuron.genes.annot	ENSG00000231711	2.2104	0.013538	LINC00899	0.601462
small_worldness_l	Cortical_Neuron.genes.annot	ENSG00000225127	2.2103	0.013543	LINC00237	0.601462
small_worldness_l	Cortical_Neuron.genes.annot	ENSG00000261807	2.2097	0.013565	LINC02141	0.601462
small_worldness_l	Cortical_Neuron.genes.annot	ENSG00000258995	2.2096	0.013566	PARP1P2	0.601462
small_worldness_l	Cortical_Neuron.genes.annot	ENSG00000175324	2.2087	0.013599	LSM1	0.601462
small_worldness_l	Cortical_Neuron.genes.annot	ENSG00000279928	2.2087	0.013599	FO538757.1	0.601462
small_worldness_l	Cortical_Neuron.genes.annot	ENSG00000236397	2.2087	0.013599	DDX11L2	0.601462
small_worldness_l	Cortical_Neuron.genes.annot	ENSG00000162337	2.2082	0.013614	LRP5	0.601462
small_worldness_l	Cortical_Neuron.genes.annot	ENSG00000200115	2.2076	0.013636	RNA5SP440	0.601462
small_worldness_l	Cortical_Neuron.genes.annot	ENSG00000261320	2.2076	0.013636	AC009061.1	0.601462
small_worldness_l	Cortical_Neuron.genes.annot	ENSG00000225051	2.2075	0.013638	HMGB3P22	0.601462
small_worldness_l	Cortical_Neuron.genes.annot	ENSG00000250969	2.2074	0.013644	AC097658.3	0.601462
small_worldness_l	Cortical_Neuron.genes.annot	ENSG00000237336	2.2071	0.013654	AL445489.1	0.601462
efficiency_r	Cortical_Neuron.genes.annot	ENSG00000260971	2.2668	0.011703	AC119674.1	0.601468
efficiency_r	Cortical_Neuron.genes.annot	ENSG00000087053	2.2661	0.011724	MTMR2	0.601468
efficiency_r	Cortical_Neuron.genes.annot	ENSG00000248371	2.2659	0.011728	LINC02056	0.601468
efficiency_r	Cortical_Neuron.genes.annot	ENSG00000228679	2.2657	0.011735	AL034347.1	0.601468
efficiency_r	Cortical_Neuron.genes.annot	ENSG00000239671	2.2655	0.01174	AC100793.1	0.601468
efficiency_r	Cortical_Neuron.genes.annot	ENSG00000254309	2.2653	0.011746	AC124290.3	0.601468
efficiency_r	Adult_brain.genes.annot	ENSG00000128951	2.2089	0.013592	DUT	0.601472
clustering_r	Fetal_brain.genes.annot	ENSG00000177045	2.2518	0.012169	SIX5	0.601474
clustering_r	Fetal_brain.genes.annot	ENSG00000250496	2.2517	0.012171	ABT1P1	0.601474
path_length_r	Midbrain_DA.genes.annot	ENSG00000226268	2.0771	0.018895	AC135977.1	0.601488
path_length_r	Midbrain_DA.genes.annot	ENSG00000227200	2.0771	0.018897	AL162724.1	0.601488
small_worldness_r	Midbrain_DA.genes.annot	ENSG00000006606	2.21	0.013554	CCL26	0.601498
small_worldness_r	Midbrain_DA.genes.annot	ENSG00000226268	2.2098	0.01356	AC135977.1	0.601498
ipsilateral_degree_r	Fetal_brain.genes.annot	ENSG00000142552	2.1964	0.014033	RCN3	0.601504
ipsilateral_degree_r	Fetal_brain.genes.annot	ENSG00000108599	2.196	0.014047	AKAP10	0.601504
ipsilateral_degree_r	Fetal_brain.genes.annot	ENSG00000229515	2.1955	0.014062	FLT1P1	0.601504
ipsilateral_degree_r	Fetal_brain.genes.annot	ENSG00000072062	2.1945	0.014099	PRKACA	0.601504
ipsilateral_degree_r	Fetal_brain.genes.annot	ENSG00000199212	2.1936	0.014133	RNU105C	0.601504
ipsilateral_degree_r	Fetal_brain.genes.annot	ENSG00000261184	2.1935	0.014137	AC083864.3	0.601504
ipsilateral_degree_r	Fetal_brain.genes.annot	ENSG00000228110	2.1932	0.014146	ST13P19	0.601504
ipsilateral_degree_r	Fetal_brain.genes.annot	ENSG00000284428	2.1928	0.014161	AC092329.4	0.601504
ipsilateral_degree_r	Fetal_brain.genes.annot	ENSG00000105697	2.1928	0.014161	HAMP	0.601504
ipsilateral_degree_r	Fetal_brain.genes.annot	ENSG00000200985	2.1922	0.014184	RNA5SP493	0.601504
ipsilateral_degree_r	Fetal_brain.genes.annot	ENSG00000198171	2.1919	0.014192	DDRGK1	0.601504
ipsilateral_degree_r	Fetal_brain.genes.annot	ENSG00000260146	2.1919	0.014192	AC132186.1	0.601504
ipsilateral_degree_r	Fetal_brain.genes.annot	ENSG00000250583	2.1919	0.014194	AC034232.2	0.601504
ipsilateral_degree_r	Fetal_brain.genes.annot	ENSG00000199961	2.1916	0.014203	SNORD1B	0.601504
ipsilateral_degree_r	Fetal_brain.genes.annot	ENSG00000238698	2.1914	0.01421	RNU7-147P	0.601504
ipsilateral_degree_r	Fetal_brain.genes.annot	ENSG00000214035	2.1913	0.014215	AC073310.1	0.601504
ipsilateral_degree_r	Fetal_brain.genes.annot	ENSG00000264801	2.1911	0.014223	ERVFRD-3	0.601504
ipsilateral_degree_r	Fetal_brain.genes.annot	ENSG00000213089	2.1911	0.014224	PDCL3P5	0.601504
ipsilateral_degree_r	Fetal_brain.genes.annot	ENSG00000267783	2.1905	0.014243	AC022098.3	0.601504
ipsilateral_degree_r	Fetal_brain.genes.annot	ENSG00000256827	2.19	0.014262	AC068790.1	0.601504
ipsilateral_degree_r	Fetal_brain.genes.annot	ENSG00000216639	2.1899	0.014265	AL133406.1	0.601504
ipsilateral_degree_r	Fetal_brain.genes.annot	ENSG00000143870	2.1899	0.014267	PDIA6	0.601504
clustering_l	Cortical_Neuron.genes.annot	ENSG00000136930	2.1907	0.014238	PSMB7	0.601516
path_length_global	Midbrain_DA.genes.annot	ENSG00000163882	2.039	0.020723	POLR2H	0.601526
clustering_r	Midbrain_DA.genes.annot	ENSG00000267466	2.1664	0.015139	AC021683.1	0.601528
clustering_r	Midbrain_DA.genes.annot	ENSG00000137727	2.166	0.015154	ARHGAP20	0.601528
clustering_r	Midbrain_DA.genes.annot	ENSG00000153071	2.1656	0.015171	DAB2	0.601528
clustering_r	Midbrain_DA.genes.annot	ENSG00000231149	2.1655	0.015175	AL354979.1	0.601528
clustering_r	Midbrain_DA.genes.annot	ENSG00000258658	2.1648	0.0152	AL139021.3	0.601528
clustering_r	Midbrain_DA.genes.annot	ENSG00000257322	2.1648	0.015203	AC138123.1	0.601528
clustering_r	Midbrain_DA.genes.annot	ENSG00000240905	2.1648	0.015203	RN7SL798P	0.601528
efficiency_global	Cortical_Neuron.genes.annot	ENSG00000206992	2.2976	0.010792	RNU6-574P	0.601552
efficiency_global	Cortical_Neuron.genes.annot	ENSG00000204842	2.2966	0.010821	ATXN2	0.601552
efficiency_global	Cortical_Neuron.genes.annot	ENSG00000168685	2.2965	0.010825	IL7R	0.601552
efficiency_global	Cortical_Neuron.genes.annot	ENSG00000258651	2.2964	0.010828	SEC23A-AS1	0.601552
efficiency_global	Cortical_Neuron.genes.annot	ENSG00000231300	2.2928	0.010928	EZH2P1	0.601552
efficiency_global	Cortical_Neuron.genes.annot	ENSG00000249115	2.2926	0.010937	HAUS5	0.601552
efficiency_global	Cortical_Neuron.genes.annot	ENSG00000239988	2.2924	0.010941	RPL31P60	0.601552
efficiency_global	Cortical_Neuron.genes.annot	ENSG00000231621	2.2918	0.010957	ANKRD44-AS1	0.601552
efficiency_global	Cortical_Neuron.genes.annot	ENSG00000264771	2.2917	0.010963	AC022819.1	0.601552
efficiency_global	Cortical_Neuron.genes.annot	ENSG00000260971	2.2916	0.010964	AC119674.1	0.601552
efficiency_global	Cortical_Neuron.genes.annot	ENSG00000250386	2.2909	0.010985	H3P21	0.601552
efficiency_global	Cortical_Neuron.genes.annot	ENSG00000257817	2.2908	0.010986	AC026765.3	0.601552
efficiency_global	Cortical_Neuron.genes.annot	ENSG00000135956	2.2904	0.010998	TMEM127	0.601552
efficiency_global	Cortical_Neuron.genes.annot	ENSG00000229890	2.2903	0.011002	ACTP1	0.601552
efficiency_global	Cortical_Neuron.genes.annot	ENSG00000225857	2.2895	0.011025	LINC02816	0.601552
efficiency_global	Cortical_Neuron.genes.annot	ENSG00000227516	2.2895	0.011026	AL160163.2	0.601552
efficiency_global	Cortical_Neuron.genes.annot	ENSG00000213525	2.2889	0.011043	FAM32CP	0.601552
efficiency_global	Cortical_Neuron.genes.annot	ENSG00000227072	2.2888	0.011045	AL353706.1	0.601552
efficiency_global	Cortical_Neuron.genes.annot	ENSG00000263723	2.288	0.01107	SNORD39	0.601552
efficiency_global	Cortical_Neuron.genes.annot	ENSG00000249915	2.2876	0.01108	PDCD6	0.601552
efficiency_global	Cortical_Neuron.genes.annot	ENSG00000249947	2.2874	0.011087	XBP1P1	0.601552
efficiency_global	Cortical_Neuron.genes.annot	ENSG00000112335	2.2868	0.011103	SNX3	0.601552
efficiency_global	Cortical_Neuron.genes.annot	ENSG00000272918	2.286	0.011126	AC005070.3	0.601552
efficiency_global	Cortical_Neuron.genes.annot	ENSG00000207077	2.2858	0.011134	RNU6-1119P	0.601552
efficiency_global	Cortical_Neuron.genes.annot	ENSG00000239804	2.2853	0.011148	AC092902.1	0.601552
efficiency_global	Cortical_Neuron.genes.annot	ENSG00000272275	2.2843	0.011178	AC092687.3	0.601552
efficiency_global	Cortical_Neuron.genes.annot	ENSG00000196411	2.2838	0.01119	EPHB4	0.601552
efficiency_global	Cortical_Neuron.genes.annot	ENSG00000252548	2.2838	0.011191	RNU7-149P	0.601552
efficiency_global	Cortical_Neuron.genes.annot	ENSG00000284428	2.2838	0.011192	AC092329.4	0.601552
efficiency_global	Cortical_Neuron.genes.annot	ENSG00000270285	2.2833	0.011205	AC124916.2	0.601552
efficiency_global	Cortical_Neuron.genes.annot	ENSG00000172167	2.2831	0.011211	MTBP	0.601552
efficiency_global	Cortical_Neuron.genes.annot	ENSG00000257569	2.2816	0.011257	GSTP1P1	0.601552
efficiency_global	Cortical_Neuron.genes.annot	ENSG00000230030	2.2814	0.011262	AL353742.1	0.601552
efficiency_global	Cortical_Neuron.genes.annot	ENSG00000136999	2.2811	0.011273	CCN3	0.601552
efficiency_global	Cortical_Neuron.genes.annot	ENSG00000274425	2.2807	0.011284	AC114271.1	0.601552
efficiency_global	Cortical_Neuron.genes.annot	ENSG00000248434	2.2806	0.011285	AC107463.1	0.601552
efficiency_global	Cortical_Neuron.genes.annot	ENSG00000105738	2.2799	0.011306	SIPA1L3	0.601552
efficiency_global	Cortical_Neuron.genes.annot	ENSG00000270066	2.2794	0.01132	AL356488.2	0.601552
efficiency_global	Cortical_Neuron.genes.annot	ENSG00000231584	2.2793	0.011325	FAHD2CP	0.601552
efficiency_global	Cortical_Neuron.genes.annot	ENSG00000215922	2.2792	0.011326	AC092965.1	0.601552
efficiency_global	Cortical_Neuron.genes.annot	ENSG00000252040	2.2791	0.01133	snoU109	0.601552
efficiency_global	Cortical_Neuron.genes.annot	ENSG00000065559	2.2787	0.011342	MAP2K4	0.601552
efficiency_global	Cortical_Neuron.genes.annot	ENSG00000273958	2.2782	0.011358	AC009560.1	0.601552
efficiency_global	Cortical_Neuron.genes.annot	ENSG00000138378	2.278	0.011363	STAT4	0.601552
efficiency_global	Cortical_Neuron.genes.annot	ENSG00000061273	2.2773	0.011385	HDAC7	0.601552
efficiency_global	Cortical_Neuron.genes.annot	ENSG00000073331	2.2765	0.011407	ALPK1	0.601552
efficiency_global	Cortical_Neuron.genes.annot	ENSG00000172005	2.2761	0.011419	MAL	0.601552
efficiency_global	Cortical_Neuron.genes.annot	ENSG00000159167	2.2758	0.01143	STC1	0.601552
efficiency_global	Cortical_Neuron.genes.annot	ENSG00000242673	2.2753	0.011444	RN7SL167P	0.601552
efficiency_global	Cortical_Neuron.genes.annot	ENSG00000142920	2.2749	0.011455	AZIN2	0.601552
efficiency_global	Cortical_Neuron.genes.annot	ENSG00000263465	2.2737	0.011491	SRSF8	0.601552
efficiency_global	Cortical_Neuron.genes.annot	ENSG00000174982	2.2736	0.011494	OR4S2	0.601552
efficiency_global	Cortical_Neuron.genes.annot	ENSG00000166033	2.2735	0.011499	HTRA1	0.601552
efficiency_global	Cortical_Neuron.genes.annot	ENSG00000174780	2.2729	0.011515	SRP72	0.601552
efficiency_global	Cortical_Neuron.genes.annot	ENSG00000059145	2.2724	0.011532	UNKL	0.601552
efficiency_global	Cortical_Neuron.genes.annot	ENSG00000231264	2.2723	0.011536	ARAFP1	0.601552
efficiency_global	Cortical_Neuron.genes.annot	ENSG00000130675	2.2713	0.011566	MNX1	0.601552
efficiency_global	Cortical_Neuron.genes.annot	ENSG00000230339	2.2708	0.011579	AC015818.1	0.601552
efficiency_global	Cortical_Neuron.genes.annot	ENSG00000211534	2.2699	0.011605	AL121588.1	0.601552
efficiency_global	Cortical_Neuron.genes.annot	ENSG00000242547	2.2696	0.011616	RN7SL169P	0.601552
efficiency_global	Cortical_Neuron.genes.annot	ENSG00000067066	2.2695	0.01162	SP100	0.601552
efficiency_global	Cortical_Neuron.genes.annot	ENSG00000254567	2.2692	0.011627	UBTFL9	0.601552
efficiency_global	Cortical_Neuron.genes.annot	ENSG00000256988	2.2691	0.011631	AC005833.2	0.601552
efficiency_global	Cortical_Neuron.genes.annot	ENSG00000261555	2.2688	0.011639	AC025277.1	0.601552
efficiency_global	Cortical_Neuron.genes.annot	ENSG00000267114	2.2684	0.011652	AC011481.1	0.601552
efficiency_global	Cortical_Neuron.genes.annot	ENSG00000252640	2.2678	0.01167	snoU109	0.601552
efficiency_global	Cortical_Neuron.genes.annot	ENSG00000251639	2.2671	0.011693	AC092535.3	0.601552
efficiency_global	Cortical_Neuron.genes.annot	ENSG00000234882	2.2663	0.011717	EIF3EP1	0.601552
efficiency_global	Cortical_Neuron.genes.annot	ENSG00000221788	2.2655	0.011741	MIR1252	0.601552
efficiency_global	Cortical_Neuron.genes.annot	ENSG00000260504	2.2653	0.011747	AC010551.1	0.601552
efficiency_global	Cortical_Neuron.genes.annot	ENSG00000158019	2.2653	0.011748	BABAM2	0.601552
efficiency_global	Cortical_Neuron.genes.annot	ENSG00000174827	2.2645	0.01177	PDZK1	0.601552
efficiency_global	Cortical_Neuron.genes.annot	ENSG00000255525	2.2645	0.011772	AL137804.1	0.601552
efficiency_global	Cortical_Neuron.genes.annot	ENSG00000199364	2.264	0.011788	RNA5SP327	0.601552
efficiency_global	Cortical_Neuron.genes.annot	ENSG00000248377	2.2633	0.011808	HMGN1P9	0.601552
efficiency_global	Cortical_Neuron.genes.annot	ENSG00000204655	2.2621	0.011846	MOG	0.601552
efficiency_global	Cortical_Neuron.genes.annot	ENSG00000172113	2.262	0.01185	NME6	0.601552
efficiency_global	Cortical_Neuron.genes.annot	ENSG00000259468	2.2619	0.011852	AC079203.2	0.601552
efficiency_global	Cortical_Neuron.genes.annot	ENSG00000222604	2.2618	0.011854	SNORA7	0.601552
efficiency_global	Cortical_Neuron.genes.annot	ENSG00000112333	2.2616	0.01186	NR2E1	0.601552
efficiency_global	Cortical_Neuron.genes.annot	ENSG00000231969	2.2611	0.011877	MMADHC-DT	0.601552
efficiency_global	Cortical_Neuron.genes.annot	ENSG00000227547	2.2608	0.011885	OR4A2P	0.601552
efficiency_global	Cortical_Neuron.genes.annot	ENSG00000184611	2.2606	0.011892	KCNH7	0.601552
efficiency_global	Cortical_Neuron.genes.annot	ENSG00000174109	2.2606	0.011893	C16orf91	0.601552
efficiency_global	Cortical_Neuron.genes.annot	ENSG00000119596	2.26	0.01191	YLPM1	0.601552
efficiency_global	Cortical_Neuron.genes.annot	ENSG00000148841	2.2594	0.01193	ITPRIP	0.601552
efficiency_global	Cortical_Neuron.genes.annot	ENSG00000267783	2.2581	0.011971	AC022098.3	0.601552
efficiency_global	Cortical_Neuron.genes.annot	ENSG00000255190	2.258	0.011972	TRIM51DP	0.601552
efficiency_global	Cortical_Neuron.genes.annot	ENSG00000267370	2.2576	0.011984	AC008752.4	0.601552
efficiency_global	Cortical_Neuron.genes.annot	ENSG00000261638	2.2573	0.011995	AC092378.1	0.601552
efficiency_global	Cortical_Neuron.genes.annot	ENSG00000255010	2.2572	0.011996	AP001767.2	0.601552
efficiency_global	Cortical_Neuron.genes.annot	ENSG00000145832	2.2566	0.012015	SLC25A48	0.601552
efficiency_global	Cortical_Neuron.genes.annot	ENSG00000234181	2.2566	0.012015	AL353795.2	0.601552
efficiency_global	Cortical_Neuron.genes.annot	ENSG00000260810	2.2565	0.012019	AL135818.2	0.601552
efficiency_global	Cortical_Neuron.genes.annot	ENSG00000054116	2.2563	0.012027	TRAPPC3	0.601552
efficiency_global	Cortical_Neuron.genes.annot	ENSG00000248376	2.2556	0.012048	AC112698.1	0.601552
efficiency_global	Cortical_Neuron.genes.annot	ENSG00000215899	2.2553	0.012058	AC209007.1	0.601552
efficiency_global	Cortical_Neuron.genes.annot	ENSG00000243543	2.2548	0.012072	WFDC6	0.601552
efficiency_global	Cortical_Neuron.genes.annot	ENSG00000235876	2.2544	0.012085	FEM1AP4	0.601552
efficiency_global	Cortical_Neuron.genes.annot	ENSG00000172927	2.254	0.012099	MYEOV	0.601552
efficiency_global	Cortical_Neuron.genes.annot	ENSG00000148660	2.2517	0.012172	CAMK2G	0.601552
efficiency_global	Cortical_Neuron.genes.annot	ENSG00000076321	2.2516	0.012174	KLHL20	0.601552
efficiency_global	Cortical_Neuron.genes.annot	ENSG00000227625	2.2512	0.012186	AL359510.1	0.601552
efficiency_global	Cortical_Neuron.genes.annot	ENSG00000250091	2.2511	0.012191	DNAH10OS	0.601552
efficiency_global	Cortical_Neuron.genes.annot	ENSG00000267637	2.2509	0.012197	AC040904.1	0.601552
efficiency_global	Cortical_Neuron.genes.annot	ENSG00000204314	2.2507	0.012202	PRRT1	0.601552
efficiency_global	Cortical_Neuron.genes.annot	ENSG00000248489	2.2501	0.01222	LINC02062	0.601552
efficiency_global	Cortical_Neuron.genes.annot	ENSG00000227443	2.2501	0.01222	H3P30	0.601552
efficiency_global	Cortical_Neuron.genes.annot	ENSG00000204498	2.2501	0.012221	NFKBIL1	0.601552
efficiency_global	Cortical_Neuron.genes.annot	ENSG00000156113	2.2501	0.012222	KCNMA1	0.601552
efficiency_global	Cortical_Neuron.genes.annot	ENSG00000089006	2.2498	0.01223	SNX5	0.601552
efficiency_global	Cortical_Neuron.genes.annot	ENSG00000252234	2.2495	0.01224	AC006557.1	0.601552
efficiency_global	Cortical_Neuron.genes.annot	ENSG00000216009	2.2495	0.012241	MIR874	0.601552
efficiency_global	Cortical_Neuron.genes.annot	ENSG00000116147	2.2489	0.012261	TNR	0.601552
efficiency_global	Cortical_Neuron.genes.annot	ENSG00000140057	2.2487	0.012265	AK7	0.601552
efficiency_global	Cortical_Neuron.genes.annot	ENSG00000119042	2.2484	0.012274	SATB2	0.601552
efficiency_global	Cortical_Neuron.genes.annot	ENSG00000187535	2.2484	0.012276	IFT140	0.601552
efficiency_global	Cortical_Neuron.genes.annot	ENSG00000253131	2.2478	0.012294	IGHV7-56	0.601552
efficiency_global	Cortical_Neuron.genes.annot	ENSG00000148704	2.2474	0.012307	VAX1	0.601552
efficiency_global	Cortical_Neuron.genes.annot	ENSG00000250791	2.2468	0.012325	AC106892.1	0.601552
efficiency_global	Cortical_Neuron.genes.annot	ENSG00000201155	2.2464	0.012338	RNU1-24P	0.601552
efficiency_global	Cortical_Neuron.genes.annot	ENSG00000212643	2.2461	0.01235	ZRSR2P1	0.601552
efficiency_global	Cortical_Neuron.genes.annot	ENSG00000199497	2.2453	0.012375	RNU1-94P	0.601552
efficiency_global	Cortical_Neuron.genes.annot	ENSG00000225544	2.2451	0.01238	AC245452.2	0.601552
efficiency_global	Cortical_Neuron.genes.annot	ENSG00000228071	2.2451	0.012381	RPL7P47	0.601552
efficiency_global	Cortical_Neuron.genes.annot	ENSG00000145757	2.245	0.012385	SPATA9	0.601552
efficiency_global	Cortical_Neuron.genes.annot	ENSG00000235078	2.245	0.012385	AC231981.1	0.601552
efficiency_global	Cortical_Neuron.genes.annot	ENSG00000178809	2.2449	0.012387	TRIM73	0.601552
efficiency_global	Cortical_Neuron.genes.annot	ENSG00000264685	2.2443	0.012407	PRPF19P1	0.601552
efficiency_global	Cortical_Neuron.genes.annot	ENSG00000248891	2.2441	0.012412	AC091860.1	0.601552
efficiency_global	Cortical_Neuron.genes.annot	ENSG00000125813	2.244	0.012417	PAX1	0.601552
efficiency_global	Cortical_Neuron.genes.annot	ENSG00000240024	2.2438	0.012422	LINC00888	0.601552
efficiency_global	Cortical_Neuron.genes.annot	ENSG00000173852	2.2438	0.012422	DPY19L1	0.601552
efficiency_global	Cortical_Neuron.genes.annot	ENSG00000183780	2.2435	0.012432	SLC35F3	0.601552
efficiency_global	Cortical_Neuron.genes.annot	ENSG00000148356	2.2434	0.012436	LRSAM1	0.601552
efficiency_global	Cortical_Neuron.genes.annot	ENSG00000206605	2.2434	0.012437	RNU6-946P	0.601552
efficiency_global	Cortical_Neuron.genes.annot	ENSG00000092929	2.2428	0.012455	UNC13D	0.601552
efficiency_global	Cortical_Neuron.genes.annot	ENSG00000119682	2.2422	0.012474	AREL1	0.601552
efficiency_global	Cortical_Neuron.genes.annot	ENSG00000227932	2.242	0.012482	SELENOOLP	0.601552
efficiency_global	Cortical_Neuron.genes.annot	ENSG00000239175	2.2419	0.012484	RNU6-1218P	0.601552
efficiency_global	Cortical_Neuron.genes.annot	ENSG00000238882	2.2419	0.012484	RNU6-329P	0.601552
efficiency_global	Cortical_Neuron.genes.annot	ENSG00000216516	2.2415	0.012496	AL645733.1	0.601552
efficiency_global	Cortical_Neuron.genes.annot	ENSG00000201080	2.2414	0.012498	RNU6-372P	0.601552
efficiency_global	Cortical_Neuron.genes.annot	ENSG00000237248	2.2413	0.012504	LINC00987	0.601552
efficiency_global	Cortical_Neuron.genes.annot	ENSG00000280398	2.2412	0.012507	AC005858.3	0.601552
efficiency_global	Cortical_Neuron.genes.annot	ENSG00000253073	2.2411	0.012511	RN7SKP295	0.601552
efficiency_global	Cortical_Neuron.genes.annot	ENSG00000185220	2.2408	0.01252	PGBD2	0.601552
efficiency_global	Cortical_Neuron.genes.annot	ENSG00000224324	2.2408	0.01252	THAP5P1	0.601552
efficiency_global	Cortical_Neuron.genes.annot	ENSG00000129480	2.2407	0.012524	DTD2	0.601552
efficiency_global	Cortical_Neuron.genes.annot	ENSG00000273289	2.2406	0.012526	AL121672.3	0.601552
efficiency_global	Cortical_Neuron.genes.annot	ENSG00000264515	2.2405	0.012528	AC011474.1	0.601552
efficiency_global	Cortical_Neuron.genes.annot	ENSG00000164050	2.2404	0.012533	PLXNB1	0.601552
efficiency_global	Cortical_Neuron.genes.annot	ENSG00000123447	2.2403	0.012536	TYRL	0.601552
efficiency_global	Cortical_Neuron.genes.annot	ENSG00000232294	2.24	0.012546	AL031674.1	0.601552
efficiency_global	Cortical_Neuron.genes.annot	ENSG00000211513	2.2399	0.012548	MIR320E	0.601552
efficiency_global	Cortical_Neuron.genes.annot	ENSG00000230005	2.2393	0.012569	SNAP47-AS1	0.601552
efficiency_global	Cortical_Neuron.genes.annot	ENSG00000248278	2.2386	0.012592	SUMO2P17	0.601552
efficiency_global	Cortical_Neuron.genes.annot	ENSG00000229951	2.2383	0.012602	AC104695.2	0.601552
efficiency_global	Cortical_Neuron.genes.annot	ENSG00000242101	2.2382	0.012604	RN7SL416P	0.601552
efficiency_global	Cortical_Neuron.genes.annot	ENSG00000254424	2.238	0.012612	AP003733.2	0.601552
efficiency_global	Cortical_Neuron.genes.annot	ENSG00000248139	2.2377	0.01262	CUL4AP1	0.601552
efficiency_global	Cortical_Neuron.genes.annot	ENSG00000179577	2.2371	0.012639	AP003471.1	0.601552
efficiency_global	Cortical_Neuron.genes.annot	ENSG00000226205	2.2371	0.012639	AC007790.1	0.601552
contralateral_degree_global	Cortical_Neuron.genes.annot	ENSG00000277587	2.0876	0.018419	AC008759.3	0.601554
contralateral_degree_global	Cortical_Neuron.genes.annot	ENSG00000264116	2.0872	0.018434	AC116003.1	0.601554
contralateral_degree_global	Cortical_Neuron.genes.annot	ENSG00000149925	2.0871	0.018438	ALDOA	0.601554
contralateral_degree_global	Cortical_Neuron.genes.annot	ENSG00000048740	2.0868	0.018453	CELF2	0.601554
contralateral_degree_global	Cortical_Neuron.genes.annot	ENSG00000266236	2.0866	0.018462	NARF-IT1	0.601554
contralateral_degree_global	Cortical_Neuron.genes.annot	ENSG00000235227	2.0866	0.018462	VN1R38P	0.601554
contralateral_degree_global	Cortical_Neuron.genes.annot	ENSG00000239145	2.0861	0.018483	snoU13	0.601554
contralateral_degree_global	Cortical_Neuron.genes.annot	ENSG00000203995	2.0861	0.018484	ZYG11A	0.601554
contralateral_degree_global	Cortical_Neuron.genes.annot	ENSG00000183117	2.0857	0.018502	CSMD1	0.601554
contralateral_degree_global	Cortical_Neuron.genes.annot	ENSG00000253579	2.0852	0.018526	SUMO2P16	0.601554
contralateral_degree_global	Cortical_Neuron.genes.annot	ENSG00000135392	2.0849	0.018539	DNAJC14	0.601554
contralateral_degree_global	Cortical_Neuron.genes.annot	ENSG00000237632	2.0844	0.018564	S100A11P1	0.601554
contralateral_degree_global	Cortical_Neuron.genes.annot	ENSG00000217169	2.0843	0.018564	MTHFD2P2	0.601554
contralateral_degree_global	Cortical_Neuron.genes.annot	ENSG00000205810	2.0833	0.018612	KLRC3	0.601554
contralateral_degree_global	Cortical_Neuron.genes.annot	ENSG00000054118	2.0832	0.018618	THRAP3	0.601554
contralateral_degree_global	Cortical_Neuron.genes.annot	ENSG00000237469	2.083	0.018624	TUBB8P10	0.601554
contralateral_degree_global	Cortical_Neuron.genes.annot	ENSG00000228626	2.0827	0.018637	AC245100.3	0.601554
contralateral_degree_global	Cortical_Neuron.genes.annot	ENSG00000259767	2.0826	0.018642	AC022558.1	0.601554
contralateral_degree_global	Cortical_Neuron.genes.annot	ENSG00000265964	2.0825	0.018649	AC217774.2	0.601554
contralateral_degree_global	Cortical_Neuron.genes.annot	ENSG00000279082	2.0824	0.018655	LINC01727	0.601554
contralateral_degree_global	Cortical_Neuron.genes.annot	ENSG00000224382	2.0821	0.018665	LINC00703	0.601554
contralateral_degree_global	Cortical_Neuron.genes.annot	ENSG00000245748	2.0819	0.018678	AC097382.2	0.601554
contralateral_degree_global	Cortical_Neuron.genes.annot	ENSG00000145757	2.0818	0.018682	SPATA9	0.601554
contralateral_degree_global	Cortical_Neuron.genes.annot	ENSG00000243514	2.0817	0.018686	RPL32P33	0.601554
contralateral_degree_global	Cortical_Neuron.genes.annot	ENSG00000177685	2.0815	0.018695	CRACR2B	0.601554
contralateral_degree_global	Cortical_Neuron.genes.annot	ENSG00000176555	2.0813	0.018701	OR4S1	0.601554
contralateral_degree_global	Cortical_Neuron.genes.annot	ENSG00000253271	2.0811	0.018713	AC027419.1	0.601554
contralateral_degree_global	Cortical_Neuron.genes.annot	ENSG00000251515	2.0809	0.01872	CCDC11P1	0.601554
contralateral_degree_global	Cortical_Neuron.genes.annot	ENSG00000142089	2.0808	0.018725	IFITM3	0.601554
contralateral_degree_global	Cortical_Neuron.genes.annot	ENSG00000260858	2.0807	0.01873	AC010551.3	0.601554
ipsilateral_degree_global	Midbrain_DA.genes.annot	ENSG00000205105	2.0977	0.017964	COX17P1	0.60156
degree_global	Adult_brain.genes.annot	ENSG00000196542	2.1828	0.014527	SPTSSB	0.601568
degree_global	Adult_brain.genes.annot	ENSG00000148834	2.1827	0.014528	GSTO1	0.601568
degree_global	Adult_brain.genes.annot	ENSG00000108599	2.1823	0.014542	AKAP10	0.601568
degree_global	Adult_brain.genes.annot	ENSG00000153982	2.1823	0.014543	GDPD1	0.601568
degree_global	Adult_brain.genes.annot	ENSG00000214823	2.1816	0.014571	NXT1P1	0.601568
degree_global	Adult_brain.genes.annot	ENSG00000264957	2.1815	0.014573	AL109805.1	0.601568
degree_global	Adult_brain.genes.annot	ENSG00000251374	2.1814	0.014577	AC010598.1	0.601568
degree_global	Adult_brain.genes.annot	ENSG00000185164	2.1813	0.014581	NOMO2	0.601568
degree_global	Adult_brain.genes.annot	ENSG00000202189	2.1808	0.014599	SNORA30	0.601568
degree_global	Adult_brain.genes.annot	ENSG00000226376	2.1807	0.014602	AL135923.1	0.601568
efficiency_r	Midbrain_DA.genes.annot	ENSG00000227883	2.1641	0.015227	ATP6V0E1P4	0.601575
degree_global	Midbrain_DA.genes.annot	ENSG00000132517	2.1218	0.016927	SLC52A1	0.6016
degree_global	Midbrain_DA.genes.annot	ENSG00000200115	2.1216	0.016936	RNA5SP440	0.6016
degree_global	Midbrain_DA.genes.annot	ENSG00000267121	2.1213	0.016947	AC008105.3	0.6016
degree_global	Midbrain_DA.genes.annot	ENSG00000255807	2.1212	0.01695	PTP4A1P2	0.6016
path_length_global	Midbrain_DA.genes.annot	ENSG00000267387	2.0388	0.020737	AC020931.1	0.601601
contralateral_degree_global	Fetal_brain.genes.annot	ENSG00000257966	2.1261	0.016749	OLA1P3	0.601633
contralateral_degree_global	Fetal_brain.genes.annot	ENSG00000199687	2.1253	0.016781	RNU1-38P	0.601633
contralateral_degree_global	Fetal_brain.genes.annot	ENSG00000253802	2.1252	0.016787	SIRLNT	0.601633
contralateral_degree_global	Fetal_brain.genes.annot	ENSG00000126005	2.1251	0.016789	MMP24OS	0.601633
contralateral_degree_global	Fetal_brain.genes.annot	ENSG00000239105	2.1247	0.016806	RNU7-73P	0.601633
contralateral_degree_global	Fetal_brain.genes.annot	ENSG00000233397	2.1244	0.01682	AC008063.1	0.601633
contralateral_degree_global	Fetal_brain.genes.annot	ENSG00000121454	2.1243	0.016824	LHX4	0.601633
contralateral_degree_global	Fetal_brain.genes.annot	ENSG00000103160	2.1243	0.016824	HSDL1	0.601633
clustering_global	Fetal_brain.genes.annot	ENSG00000273402	2.211	0.013519	AC004908.3	0.601634
clustering_global	Fetal_brain.genes.annot	ENSG00000186891	2.2097	0.013562	TNFRSF18	0.601634
clustering_global	Fetal_brain.genes.annot	ENSG00000211513	2.2097	0.013562	MIR320E	0.601634
clustering_global	Fetal_brain.genes.annot	ENSG00000102547	2.2096	0.013565	CAB39L	0.601634
clustering_global	Fetal_brain.genes.annot	ENSG00000164574	2.2095	0.01357	GALNT10	0.601634
clustering_global	Fetal_brain.genes.annot	ENSG00000183036	2.2085	0.013604	PCP4	0.601634
clustering_global	Fetal_brain.genes.annot	ENSG00000274253	2.2083	0.01361	AC138649.1	0.601634
clustering_global	Fetal_brain.genes.annot	ENSG00000151418	2.2077	0.013631	ATP6V1G3	0.601634
clustering_global	Fetal_brain.genes.annot	ENSG00000042753	2.2076	0.013635	AP2S1	0.601634
clustering_global	Fetal_brain.genes.annot	ENSG00000224792	2.2076	0.013636	AC097636.1	0.601634
clustering_global	Fetal_brain.genes.annot	ENSG00000249173	2.207	0.013658	LINC01093	0.601634
clustering_global	Fetal_brain.genes.annot	ENSG00000248160	2.2065	0.013673	AC233724.1	0.601634
clustering_global	Fetal_brain.genes.annot	ENSG00000248542	2.2065	0.013673	AC233724.5	0.601634
clustering_global	Fetal_brain.genes.annot	ENSG00000259704	2.2063	0.01368	AC124248.1	0.601634
clustering_global	Fetal_brain.genes.annot	ENSG00000184731	2.2063	0.013682	FAM110C	0.601634
clustering_global	Fetal_brain.genes.annot	ENSG00000225727	2.2062	0.013686	AL139184.1	0.601634
clustering_l	Adult_brain.genes.annot	ENSG00000111716	2.2219	0.013144	LDHB	0.601635
clustering_l	Adult_brain.genes.annot	ENSG00000280357	2.2218	0.013149	AL138960.2	0.601635
clustering_r	Adult_brain.genes.annot	ENSG00000234197	2.1734	0.014877	ETV5-AS1	0.60164
clustering_r	Adult_brain.genes.annot	ENSG00000177300	2.1732	0.014881	CLDN22	0.60164
clustering_r	Adult_brain.genes.annot	ENSG00000233757	2.1727	0.0149	AC092835.1	0.60164
clustering_r	Adult_brain.genes.annot	ENSG00000242986	2.1726	0.014904	RPL21P99	0.60164
clustering_r	Adult_brain.genes.annot	ENSG00000262454	2.1724	0.014911	MIR193BHG	0.60164
clustering_r	Adult_brain.genes.annot	ENSG00000075429	2.1724	0.014913	CACNG5	0.60164
path_length_r	Fetal_brain.genes.annot	ENSG00000166035	2.2633	0.011808	LIPC	0.601647
clustering_r	Adult_brain.genes.annot	ENSG00000214035	2.1715	0.014947	AC073310.1	0.601648
clustering_r	Adult_brain.genes.annot	ENSG00000255967	2.1714	0.014949	HADHAP2	0.601648
clustering_r	Adult_brain.genes.annot	ENSG00000202014	2.1703	0.014993	Y_RNA	0.601648
clustering_r	Adult_brain.genes.annot	ENSG00000225043	2.1702	0.014997	RPL18AP2	0.601648
clustering_r	Adult_brain.genes.annot	ENSG00000261521	2.1701	0.014998	RP11-408H20.1	0.601648
clustering_r	Adult_brain.genes.annot	ENSG00000231510	2.1697	0.015014	LINC02782	0.601648
clustering_r	Adult_brain.genes.annot	ENSG00000199450	2.1696	0.015017	RNA5SP276	0.601648
clustering_r	Adult_brain.genes.annot	ENSG00000261442	2.169	0.01504	AC023830.1	0.601648
clustering_r	Adult_brain.genes.annot	ENSG00000200985	2.1685	0.01506	RNA5SP493	0.601648
clustering_r	Adult_brain.genes.annot	ENSG00000244033	2.1679	0.015083	RN7SL228P	0.601648
clustering_r	Adult_brain.genes.annot	ENSG00000169738	2.1674	0.015102	DCXR	0.601648
clustering_r	Adult_brain.genes.annot	ENSG00000261575	2.1673	0.015105	AC005829.1	0.601648
clustering_r	Adult_brain.genes.annot	ENSG00000225526	2.167	0.015116	MKRN2OS	0.601648
clustering_r	Adult_brain.genes.annot	ENSG00000243364	2.1667	0.015128	EFNA4	0.601648
clustering_r	Adult_brain.genes.annot	ENSG00000249982	2.1666	0.015133	AC005823.2	0.601648
clustering_r	Adult_brain.genes.annot	ENSG00000262333	2.1665	0.015138	HNRNPA1P16	0.601648
clustering_r	Adult_brain.genes.annot	ENSG00000238972	2.1659	0.015159	snoU13	0.601648
clustering_r	Adult_brain.genes.annot	ENSG00000249338	2.1658	0.015162	HMGB1P47	0.601648
clustering_r	Adult_brain.genes.annot	ENSG00000250862	2.1657	0.015169	HMGB1P29	0.601648
clustering_r	Adult_brain.genes.annot	ENSG00000225727	2.1654	0.015177	AL139184.1	0.601648
clustering_r	Adult_brain.genes.annot	ENSG00000197599	2.1652	0.015186	CCDC154	0.601648
clustering_r	Adult_brain.genes.annot	ENSG00000265666	2.1652	0.015187	RARA-AS1	0.601648
clustering_r	Adult_brain.genes.annot	ENSG00000254547	2.165	0.015195	AC036111.1	0.601648
clustering_r	Adult_brain.genes.annot	ENSG00000240905	2.1648	0.015203	RN7SL798P	0.601648
clustering_r	Adult_brain.genes.annot	ENSG00000212251	2.1646	0.01521	RNA5SP376	0.601648
clustering_r	Adult_brain.genes.annot	ENSG00000197530	2.1646	0.015211	MIB2	0.601648
clustering_r	ENSG.genes.annot	ENSG00000133317	2.2175	0.013294	LGALS12	0.601661
clustering_r	ENSG.genes.annot	ENSG00000169026	2.2175	0.013296	SLC49A3	0.601661
small_worldness_l	Cortical_Neuron.genes.annot	ENSG00000119682	2.2066	0.01367	AREL1	0.601663
efficiency_global	Cortical_Neuron.genes.annot	ENSG00000174990	2.2362	0.01267	CA5A	0.601668
efficiency_global	Cortical_Neuron.genes.annot	ENSG00000230683	2.236	0.012676	DDTP1	0.601668
efficiency_global	Cortical_Neuron.genes.annot	ENSG00000239830	2.2354	0.012695	RPS4XP22	0.601668
efficiency_global	Cortical_Neuron.genes.annot	ENSG00000204623	2.2353	0.012698	ZNRD1ASP	0.601668
efficiency_global	Cortical_Neuron.genes.annot	ENSG00000225918	2.2351	0.012705	RPL7P59	0.601668
efficiency_global	Cortical_Neuron.genes.annot	ENSG00000177990	2.235	0.01271	DPY19L2	0.601668
path_length_global	Midbrain_DA.genes.annot	ENSG00000138138	2.0385	0.020751	ATAD1	0.601676
ipsilateral_degree_l	Adult_brain.genes.annot	ENSG00000200737	2.2008	0.013876	Y_RNA	0.601677
ipsilateral_degree_l	Adult_brain.genes.annot	ENSG00000147687	2.2006	0.013883	TATDN1	0.601677
clustering_r	Midbrain_DA.genes.annot	ENSG00000249171	2.1643	0.015222	AC021192.2	0.601677
clustering_r	Midbrain_DA.genes.annot	ENSG00000255442	2.164	0.015234	AC109635.4	0.601677
clustering_r	Midbrain_DA.genes.annot	ENSG00000092140	2.1638	0.015241	G2E3	0.601677
degree_global	Fetal_brain.genes.annot	ENSG00000196505	2.1652	0.015188	GDAP2	0.601687
degree_global	Fetal_brain.genes.annot	ENSG00000237856	2.1649	0.015196	AC062020.1	0.601687
degree_global	Fetal_brain.genes.annot	ENSG00000225623	2.1649	0.0152	AGBL4-IT1	0.601687
degree_global	Fetal_brain.genes.annot	ENSG00000228801	2.1643	0.015221	AC064807.1	0.601687
degree_global	Fetal_brain.genes.annot	ENSG00000231445	2.1643	0.015222	TIMM8AP1	0.601687
path_length_r	Midbrain_DA.genes.annot	ENSG00000221669	2.0765	0.018924	MIR548N	0.601691
path_length_r	Midbrain_DA.genes.annot	ENSG00000211890	2.076	0.018945	IGHA2	0.601691
path_length_r	Midbrain_DA.genes.annot	ENSG00000278864	2.076	0.018946	AC055811.4	0.601691
path_length_r	Midbrain_DA.genes.annot	ENSG00000204160	2.076	0.018949	ZDHHC18	0.601691
contralateral_degree_global	Adult_brain.genes.annot	ENSG00000218187	2.181	0.014592	AL356432.1	0.601692
contralateral_degree_global	Adult_brain.genes.annot	ENSG00000131095	2.1809	0.014597	GFAP	0.601692
contralateral_degree_global	Adult_brain.genes.annot	ENSG00000021762	2.1807	0.014605	OSBPL5	0.601692
path_length_l	Adult_brain.genes.annot	ENSG00000112514	2.1769	0.014743	CUTA	0.601714
efficiency_l	Cortical_Neuron.genes.annot	ENSG00000176973	2.2184	0.013264	FAM89B	0.601716
efficiency_l	Cortical_Neuron.genes.annot	ENSG00000113719	2.2184	0.013265	ERGIC1	0.601716
efficiency_l	Cortical_Neuron.genes.annot	ENSG00000124251	2.2181	0.013273	TP53TG5	0.601716
efficiency_l	Cortical_Neuron.genes.annot	ENSG00000161981	2.2175	0.013294	SNRNP25	0.601716
efficiency_l	Cortical_Neuron.genes.annot	ENSG00000250706	2.2175	0.013294	AC079340.1	0.601716
small_worldness_r	Cortical_Neuron.genes.annot	ENSG00000257308	2.2939	0.010899	AC090017.1	0.601718
small_worldness_r	Cortical_Neuron.genes.annot	ENSG00000271588	2.2937	0.010903	LARP7P1	0.601718
small_worldness_r	Cortical_Neuron.genes.annot	ENSG00000060709	2.2936	0.010905	RIMBP2	0.601718
ipsilateral_degree_l	Cortical_Neuron.genes.annot	ENSG00000252125	2.1216	0.016934	RNU6-1299P	0.601722
ipsilateral_degree_l	Cortical_Neuron.genes.annot	ENSG00000203472	2.1213	0.016947	AC009163.1	0.601722
ipsilateral_degree_l	Cortical_Neuron.genes.annot	ENSG00000105223	2.1212	0.016952	PLD3	0.601722
small_worldness_r	Midbrain_DA.genes.annot	ENSG00000111252	2.2086	0.013602	SH2B3	0.601736
small_worldness_r	Midbrain_DA.genes.annot	ENSG00000132153	2.2086	0.013602	DHX30	0.601736
small_worldness_r	Midbrain_DA.genes.annot	ENSG00000151572	2.2084	0.013608	ANO4	0.601736
small_worldness_r	Midbrain_DA.genes.annot	ENSG00000223271	2.2083	0.013611	Y_RNA	0.601736
clustering_l	Adult_brain.genes.annot	ENSG00000231575	2.2214	0.013163	AL139118.1	0.601752
path_length_global	Adult_brain.genes.annot	ENSG00000237986	2.1083	0.017505	CELF2-AS2	0.601757
ipsilateral_degree_global	Midbrain_DA.genes.annot	ENSG00000273180	2.097	0.017995	AC019193.3	0.601773
ipsilateral_degree_global	Midbrain_DA.genes.annot	ENSG00000230979	2.0967	0.018012	AC079250.1	0.601773
ipsilateral_degree_global	Midbrain_DA.genes.annot	ENSG00000178425	2.0966	0.018014	NT5DC1	0.601773
ipsilateral_degree_global	Midbrain_DA.genes.annot	ENSG00000223536	2.0966	0.018016	AC008164.1	0.601773
efficiency_l	Cortical_Neuron.genes.annot	ENSG00000266544	2.2171	0.013307	RN7SL662P	0.601787
small_worldness_l	Adult_brain.genes.annot	ENSG00000124145	2.2639	0.011789	SDC4	0.601789
efficiency_r	Adult_brain.genes.annot	ENSG00000205105	2.2078	0.01363	COX17P1	0.601789
efficiency_r	Adult_brain.genes.annot	ENSG00000279340	2.2075	0.013638	AC090617.7	0.601789
efficiency_r	Adult_brain.genes.annot	ENSG00000201709	2.2074	0.013642	RNU6-686P	0.601789
efficiency_r	Adult_brain.genes.annot	ENSG00000275964	2.2073	0.013645	AL355001.2	0.601789
small_worldness_global	Adult_brain.genes.annot	ENSG00000224000	2.2871	0.011094	Z97198.1	0.601791
small_worldness_global	Adult_brain.genes.annot	ENSG00000206652	2.2863	0.011119	RNU1-1	0.601791
small_worldness_global	Adult_brain.genes.annot	ENSG00000232887	2.2861	0.011124	AC006466.1	0.601791
small_worldness_global	Adult_brain.genes.annot	ENSG00000266012	2.2859	0.011129	MIR4764	0.601791
small_worldness_global	Adult_brain.genes.annot	ENSG00000105664	2.2857	0.011136	COMP	0.601791
degree_global	Adult_brain.genes.annot	ENSG00000225775	2.1803	0.014619	AL137220.1	0.601796
degree_global	Midbrain_DA.genes.annot	ENSG00000175324	2.1208	0.016967	LSM1	0.601798
path_length_l	Midbrain_DA.genes.annot	ENSG00000255275	2.1007	0.017832	RP13-279N23.2	0.601802
path_length_l	Midbrain_DA.genes.annot	ENSG00000154678	2.1004	0.017847	PDE1C	0.601802
path_length_l	Midbrain_DA.genes.annot	ENSG00000234645	2.0997	0.017878	YWHAEP5	0.601802
path_length_l	Midbrain_DA.genes.annot	ENSG00000277214	2.0995	0.017885	AC009159.2	0.601802
path_length_l	Midbrain_DA.genes.annot	ENSG00000258256	2.0995	0.017886	AC011773.3	0.601802
path_length_l	Midbrain_DA.genes.annot	ENSG00000234624	2.0992	0.017898	AC016894.1	0.601802
path_length_l	Midbrain_DA.genes.annot	ENSG00000147536	2.0992	0.017901	GINS4	0.601802
path_length_l	Midbrain_DA.genes.annot	ENSG00000273299	2.0987	0.017921	AC006153.1	0.601802
path_length_l	Midbrain_DA.genes.annot	ENSG00000198677	2.0987	0.017924	TTC37	0.601802
path_length_l	Midbrain_DA.genes.annot	ENSG00000068137	2.0986	0.017924	PLEKHH3	0.601802
path_length_l	Midbrain_DA.genes.annot	ENSG00000224596	2.0985	0.01793	ZMIZ1-AS1	0.601802
path_length_l	Midbrain_DA.genes.annot	ENSG00000237670	2.0983	0.017937	LINC01866	0.601802
efficiency_global	Fetal_brain.genes.annot	ENSG00000249406	2.2734	0.011502	AC015909.1	0.601816
efficiency_global	Fetal_brain.genes.annot	ENSG00000215887	2.273	0.011514	ZNF859P	0.601844
degree_global	Fetal_brain.genes.annot	ENSG00000169894	2.1637	0.015243	MUC3A	0.601855
degree_global	Fetal_brain.genes.annot	ENSG00000221954	2.1632	0.015262	OR4C12	0.601855
degree_global	Fetal_brain.genes.annot	ENSG00000258962	2.1628	0.01528	AL121839.1	0.601855
degree_global	Fetal_brain.genes.annot	ENSG00000186891	2.1626	0.015285	TNFRSF18	0.601855
degree_global	Fetal_brain.genes.annot	ENSG00000249360	2.1624	0.015292	AC034232.1	0.601855
degree_global	Fetal_brain.genes.annot	ENSG00000073067	2.1624	0.015295	CYP2W1	0.601855
efficiency_l	Cortical_Neuron.genes.annot	ENSG00000269901	2.2165	0.013327	AC010531.5	0.601857
efficiency_l	Cortical_Neuron.genes.annot	ENSG00000232800	2.2158	0.013354	SLC7A15P	0.601857
efficiency_l	Cortical_Neuron.genes.annot	ENSG00000139714	2.2154	0.013365	MORN3	0.601857
efficiency_l	Cortical_Neuron.genes.annot	ENSG00000224324	2.2154	0.013366	THAP5P1	0.601857
efficiency_l	Cortical_Neuron.genes.annot	ENSG00000252629	2.2151	0.013378	AL050316.1	0.601857
efficiency_l	Cortical_Neuron.genes.annot	ENSG00000156113	2.2149	0.013384	KCNMA1	0.601857
efficiency_l	Cortical_Neuron.genes.annot	ENSG00000267537	2.2147	0.013392	AC079466.2	0.601857
efficiency_l	Cortical_Neuron.genes.annot	ENSG00000114698	2.2144	0.0134	PLSCR4	0.601857
ipsilateral_degree_l	ENSG.genes.annot	ENSG00000160256	1.9931	0.023124	FAM207A	0.601865
clustering_l	Adult_brain.genes.annot	ENSG00000214313	2.2208	0.013182	AZGP1P1	0.601872
clustering_l	Adult_brain.genes.annot	ENSG00000235563	2.2206	0.013189	AL445183.2	0.601872
clustering_l	Adult_brain.genes.annot	ENSG00000196247	2.2203	0.0132	ZNF107	0.601872
clustering_global	Fetal_brain.genes.annot	ENSG00000225457	2.2057	0.013703	AC073346.1	0.601878
path_length_global	Cortical_Neuron.genes.annot	ENSG00000206053	2.1758	0.014784	JPT2	0.601879
ipsilateral_degree_r	Adult_brain.genes.annot	ENSG00000248205	2.1824	0.014541	H3P17	0.601887
clustering_r	Midbrain_DA.genes.annot	ENSG00000275963	2.1633	0.015258	AC008115.4	0.601898
small_worldness_l	Fetal_brain.genes.annot	ENSG00000181418	2.2708	0.011578	DDN	0.601903
small_worldness_l	Fetal_brain.genes.annot	ENSG00000266114	2.2701	0.011602	AC015908.4	0.601903
small_worldness_l	Fetal_brain.genes.annot	ENSG00000275647	2.2701	0.011602	AC093783.1	0.601903
small_worldness_l	Fetal_brain.genes.annot	ENSG00000227606	2.2693	0.011624	AC005392.1	0.601903
small_worldness_l	Fetal_brain.genes.annot	ENSG00000235186	2.2688	0.011641	AC103563.8	0.601903
small_worldness_l	Fetal_brain.genes.annot	ENSG00000196979	2.2688	0.011641	GPRACR	0.601903
small_worldness_l	Fetal_brain.genes.annot	ENSG00000207201	2.2681	0.011663	RNU1-148P	0.601903
small_worldness_l	Fetal_brain.genes.annot	ENSG00000163961	2.268	0.011665	RNF168	0.601903
small_worldness_l	Fetal_brain.genes.annot	ENSG00000197324	2.2679	0.011669	LRP10	0.601903
small_worldness_l	Fetal_brain.genes.annot	ENSG00000260242	2.2675	0.011681	AC091489.1	0.601903
small_worldness_l	Fetal_brain.genes.annot	ENSG00000201223	2.2673	0.011687	RNU6-1305P	0.601903
clustering_global	Adult_brain.genes.annot	ENSG00000248542	2.2065	0.013673	AC233724.5	0.601908
clustering_global	Adult_brain.genes.annot	ENSG00000238629	2.2065	0.013676	snoU13	0.601908
clustering_global	Adult_brain.genes.annot	ENSG00000259704	2.2063	0.01368	AC124248.1	0.601908
clustering_global	Adult_brain.genes.annot	ENSG00000225457	2.2057	0.013703	AC073346.1	0.601908
clustering_global	Adult_brain.genes.annot	ENSG00000103569	2.2056	0.013705	AQP9	0.601908
clustering_global	Adult_brain.genes.annot	ENSG00000254547	2.2056	0.013705	AC036111.1	0.601908
clustering_l	Midbrain_DA.genes.annot	ENSG00000238587	2.1883	0.014324	snoU13	0.601914
clustering_l	Midbrain_DA.genes.annot	ENSG00000241457	2.188	0.014334	PLSCR5-AS1	0.601914
ipsilateral_degree_l	Adult_brain.genes.annot	ENSG00000134504	2.2001	0.0139	KCTD1	0.601917
contralateral_degree_global	Adult_brain.genes.annot	ENSG00000280242	2.1802	0.014622	AL450226.2	0.60192
clustering_r	Midbrain_DA.genes.annot	ENSG00000114450	2.1629	0.015275	GNB4	0.601928
clustering_r	Midbrain_DA.genes.annot	ENSG00000258682	2.1626	0.015285	AL132989.1	0.601928
clustering_r	Midbrain_DA.genes.annot	ENSG00000232732	2.1624	0.015293	AC097717.1	0.601928
efficiency_l	Adult_brain.genes.annot	ENSG00000188559	2.2565	0.012021	RALGAPA2	0.601932
path_length_l	Cortical_Neuron.genes.annot	ENSG00000172977	2.2289	0.01291	KAT5	0.601933
path_length_l	Cortical_Neuron.genes.annot	ENSG00000215418	2.2289	0.01291	PEX12P1	0.601933
efficiency_l	Adult_brain.genes.annot	ENSG00000243027	2.2558	0.012041	RN7SL354P	0.601936
efficiency_l	Adult_brain.genes.annot	ENSG00000200737	2.2557	0.012044	Y_RNA	0.601936
ipsilateral_degree_r	Midbrain_DA.genes.annot	ENSG00000235400	2.1988	0.013944	AC104837.1	0.601937
ipsilateral_degree_r	Midbrain_DA.genes.annot	ENSG00000255089	2.1988	0.013947	AC136475.4	0.601937
ipsilateral_degree_r	Midbrain_DA.genes.annot	ENSG00000132155	2.1983	0.013964	RAF1	0.601937
ipsilateral_degree_r	Midbrain_DA.genes.annot	ENSG00000252591	2.198	0.013975	RNA5SP468	0.601937
ipsilateral_degree_r	Midbrain_DA.genes.annot	ENSG00000272440	2.1979	0.013978	AC080013.6	0.601937
ipsilateral_degree_r	Midbrain_DA.genes.annot	ENSG00000105784	2.1974	0.013998	RUNDC3B	0.601937
ipsilateral_degree_r	Midbrain_DA.genes.annot	ENSG00000275964	2.1973	0.014	AL355001.2	0.601937
ipsilateral_degree_r	Midbrain_DA.genes.annot	ENSG00000279372	2.197	0.01401	AC137723.1	0.601937
ipsilateral_degree_r	Midbrain_DA.genes.annot	ENSG00000102804	2.1969	0.014015	TSC22D1	0.601937
clustering_global	Fetal_brain.genes.annot	ENSG00000280357	2.2048	0.013734	AL138960.2	0.601948
clustering_global	Fetal_brain.genes.annot	ENSG00000265973	2.2035	0.013778	AP006587.5	0.601948
clustering_global	Fetal_brain.genes.annot	ENSG00000236476	2.2029	0.0138	AL593856.1	0.601948
clustering_global	Fetal_brain.genes.annot	ENSG00000228058	2.2026	0.013811	LINC01736	0.601948
clustering_global	Fetal_brain.genes.annot	ENSG00000177192	2.2024	0.013818	PUS1	0.601948
clustering_global	Fetal_brain.genes.annot	ENSG00000253131	2.2021	0.013829	IGHV7-56	0.601948
clustering_global	Fetal_brain.genes.annot	ENSG00000226253	2.2021	0.013829	MRPL35P3	0.601948
clustering_global	Fetal_brain.genes.annot	ENSG00000164244	2.2021	0.013829	PRRC1	0.601948
clustering_global	Fetal_brain.genes.annot	ENSG00000197933	2.2008	0.013874	ZNF823	0.601948
clustering_global	Fetal_brain.genes.annot	ENSG00000222659	2.2008	0.013875	RNU2-8P	0.601948
clustering_global	Fetal_brain.genes.annot	ENSG00000272092	2.2004	0.01389	AC087623.2	0.601948
clustering_global	Fetal_brain.genes.annot	ENSG00000164081	2.2002	0.013895	TEX264	0.601948
clustering_global	Fetal_brain.genes.annot	ENSG00000185033	2.1999	0.013907	SEMA4B	0.601948
clustering_global	Fetal_brain.genes.annot	ENSG00000100138	2.1994	0.013925	SNU13	0.601948
clustering_global	Fetal_brain.genes.annot	ENSG00000127957	2.1992	0.013931	PMS2P3	0.601948
clustering_global	Fetal_brain.genes.annot	ENSG00000132716	2.1992	0.013931	DCAF8	0.601948
clustering_global	Fetal_brain.genes.annot	ENSG00000153233	2.1987	0.013951	PTPRR	0.601948
clustering_global	Fetal_brain.genes.annot	ENSG00000254637	2.1985	0.013957	OR4A18P	0.601948
clustering_global	Fetal_brain.genes.annot	ENSG00000165066	2.1983	0.013963	NKX6-3	0.601948
clustering_global	Fetal_brain.genes.annot	ENSG00000145824	2.1982	0.013968	CXCL14	0.601948
clustering_global	Fetal_brain.genes.annot	ENSG00000252041	2.1977	0.013987	RNA5SP228	0.601948
clustering_global	Fetal_brain.genes.annot	ENSG00000245534	2.1972	0.014002	RORA-AS1	0.601948
clustering_global	Fetal_brain.genes.annot	ENSG00000198502	2.1971	0.014006	HLA-DRB5	0.601948
clustering_global	Fetal_brain.genes.annot	ENSG00000236499	2.1969	0.014014	LINC00896	0.601948
clustering_global	Fetal_brain.genes.annot	ENSG00000105928	2.1958	0.014055	GSDME	0.601948
clustering_global	Fetal_brain.genes.annot	ENSG00000242696	2.1953	0.01407	RN7SL40P	0.601948
clustering_global	Fetal_brain.genes.annot	ENSG00000265874	2.195	0.014082	MIR4489	0.601948
clustering_global	Fetal_brain.genes.annot	ENSG00000235663	2.195	0.014083	SAPCD1-AS1	0.601948
clustering_global	Fetal_brain.genes.annot	ENSG00000225857	2.1948	0.014088	LINC02816	0.601948
clustering_global	Fetal_brain.genes.annot	ENSG00000279207	2.1947	0.014094	AC015813.6	0.601948
clustering_global	Fetal_brain.genes.annot	ENSG00000201869	2.1946	0.014095	RNU6-294P	0.601948
clustering_global	Fetal_brain.genes.annot	ENSG00000272078	2.1946	0.014097	AL139423.1	0.601948
clustering_global	Fetal_brain.genes.annot	ENSG00000247699	2.1943	0.014106	FABP6-AS1	0.601948
clustering_global	Fetal_brain.genes.annot	ENSG00000235855	2.1942	0.014112	OR7E145P	0.601948
clustering_global	Fetal_brain.genes.annot	ENSG00000279562	2.194	0.014117	AC090617.8	0.601948
clustering_global	Fetal_brain.genes.annot	ENSG00000279200	2.1934	0.014138	AC020558.5	0.601948
clustering_global	Fetal_brain.genes.annot	ENSG00000239988	2.193	0.014155	RPL31P60	0.601948
clustering_global	Fetal_brain.genes.annot	ENSG00000255533	2.1929	0.014156	AC136475.6	0.601948
clustering_global	Fetal_brain.genes.annot	ENSG00000234509	2.1928	0.01416	AP000253.1	0.601948
clustering_global	Fetal_brain.genes.annot	ENSG00000234851	2.1915	0.014206	RPL23AP42	0.601948
clustering_global	Fetal_brain.genes.annot	ENSG00000243543	2.1913	0.014214	WFDC6	0.601948
clustering_global	Fetal_brain.genes.annot	ENSG00000258876	2.1911	0.014221	TGFB3-AS1	0.601948
clustering_global	Fetal_brain.genes.annot	ENSG00000147548	2.1905	0.014245	NSD3	0.601948
clustering_global	Fetal_brain.genes.annot	ENSG00000248979	2.1903	0.014252	LAMTOR3P2	0.601948
clustering_global	Fetal_brain.genes.annot	ENSG00000260708	2.1899	0.014264	AL118516.1	0.601948
clustering_global	Fetal_brain.genes.annot	ENSG00000120800	2.1899	0.014267	UTP20	0.601948
clustering_global	Fetal_brain.genes.annot	ENSG00000272087	2.1898	0.01427	AC080013.4	0.601948
clustering_global	Fetal_brain.genes.annot	ENSG00000242986	2.1897	0.014272	RPL21P99	0.601948
clustering_global	Fetal_brain.genes.annot	ENSG00000249639	2.1894	0.014284	AC022092.1	0.601948
clustering_global	Fetal_brain.genes.annot	ENSG00000238002	2.1893	0.014286	NPAP1P6	0.601948
clustering_global	Fetal_brain.genes.annot	ENSG00000226030	2.1892	0.014289	HLA-DQB3	0.601948
degree_global	Fetal_brain.genes.annot	ENSG00000183196	2.162	0.015309	CHST6	0.601955
ipsilateral_degree_global	Cortical_Neuron.genes.annot	ENSG00000229554	2.1309	0.016547	RPL21P24	0.601959
path_length_l	Midbrain_DA.genes.annot	ENSG00000236896	2.098	0.017954	AL354726.1	0.60199
ipsilateral_degree_global	Cortical_Neuron.genes.annot	ENSG00000228071	2.1304	0.016569	RPL7P47	0.602
ipsilateral_degree_global	Cortical_Neuron.genes.annot	ENSG00000262227	2.1304	0.016571	AC004771.2	0.602
efficiency_r	Midbrain_DA.genes.annot	ENSG00000172464	2.1631	0.015267	OR5AP2	0.602
efficiency_r	Midbrain_DA.genes.annot	ENSG00000245526	2.163	0.015272	LINC00461	0.602
efficiency_r	Midbrain_DA.genes.annot	ENSG00000250966	2.163	0.015272	H3P14	0.602
ipsilateral_degree_r	Midbrain_DA.genes.annot	ENSG00000255581	2.1965	0.014028	AC006511.3	0.602002
ipsilateral_degree_r	Midbrain_DA.genes.annot	ENSG00000072195	2.1955	0.014064	SPEG	0.602002
ipsilateral_degree_r	Midbrain_DA.genes.annot	ENSG00000254517	2.1955	0.014065	AC027369.2	0.602002
ipsilateral_degree_r	Midbrain_DA.genes.annot	ENSG00000170231	2.1952	0.014073	FABP6	0.602002
ipsilateral_degree_r	Midbrain_DA.genes.annot	ENSG00000227063	2.1952	0.014076	RPL41P1	0.602002
ipsilateral_degree_r	Midbrain_DA.genes.annot	ENSG00000236892	2.1949	0.014085	AL357833.1	0.602002
contralateral_degree_global	Fetal_brain.genes.annot	ENSG00000244630	2.1237	0.016846	AC022493.1	0.60201
path_length_l	ENSG.genes.annot	ENSG00000140057	2.2222	0.013135	AK7	0.602015
efficiency_r	ENSG.genes.annot	ENSG00000115380	2.2123	0.013473	EFEMP1	0.60203
ipsilateral_degree_l	Midbrain_DA.genes.annot	ENSG00000234352	2.0908	0.018275	AC009264.1	0.602036
efficiency_l	Midbrain_DA.genes.annot	ENSG00000200872	2.1609	0.015353	RNA5SP456	0.602043
clustering_r	Midbrain_DA.genes.annot	ENSG00000127337	2.1614	0.015333	YEATS4	0.602059
clustering_r	Midbrain_DA.genes.annot	ENSG00000235013	2.1613	0.015337	COX20P2	0.602059
clustering_r	Midbrain_DA.genes.annot	ENSG00000223042	2.1613	0.015337	RN7SKP161	0.602059
clustering_r	Midbrain_DA.genes.annot	ENSG00000249363	2.1612	0.015342	AC011411.1	0.602059
clustering_r	Midbrain_DA.genes.annot	ENSG00000015153	2.1606	0.015361	YAF2	0.602066
clustering_r	Midbrain_DA.genes.annot	ENSG00000221425	2.1605	0.015365	AL157904.1	0.602066
ipsilateral_degree_global	ENSG.genes.annot	ENSG00000198162	2.0532	0.020025	MAN1A2	0.602067
efficiency_r	Adult_brain.genes.annot	ENSG00000112799	2.2059	0.013696	LY86	0.602069
efficiency_r	Adult_brain.genes.annot	ENSG00000237882	2.2057	0.013702	PPIAP13	0.602069
efficiency_r	Adult_brain.genes.annot	ENSG00000116783	2.2057	0.013702	TNNI3K	0.602069
efficiency_r	Adult_brain.genes.annot	ENSG00000054116	2.2043	0.013752	TRAPPC3	0.602069
efficiency_r	Adult_brain.genes.annot	ENSG00000231312	2.2041	0.013757	MAP4K3-DT	0.602069
efficiency_r	Adult_brain.genes.annot	ENSG00000275185	2.2039	0.013766	AC130324.3	0.602069
efficiency_r	Adult_brain.genes.annot	ENSG00000240606	2.2033	0.013787	RN7SL564P	0.602069
efficiency_r	Adult_brain.genes.annot	ENSG00000248971	2.2031	0.013796	KRT8P46	0.602069
efficiency_r	Adult_brain.genes.annot	ENSG00000230069	2.2031	0.013796	LRRC37A15P	0.602069
efficiency_r	Adult_brain.genes.annot	ENSG00000182722	2.203	0.013796	SEPHS1P1	0.602069
efficiency_r	Adult_brain.genes.annot	ENSG00000253942	2.2018	0.01384	AP001330.2	0.602069
efficiency_r	Adult_brain.genes.annot	ENSG00000183780	2.2015	0.013852	SLC35F3	0.602069
efficiency_r	Adult_brain.genes.annot	ENSG00000266423	2.2011	0.013863	MIR3163	0.602069
efficiency_r	Adult_brain.genes.annot	ENSG00000224593	2.2007	0.013878	AC092427.1	0.602069
efficiency_r	Adult_brain.genes.annot	ENSG00000199730	2.2002	0.013898	RN7SKP95	0.602069
efficiency_r	Adult_brain.genes.annot	ENSG00000257966	2.2001	0.0139	OLA1P3	0.602069
efficiency_r	Adult_brain.genes.annot	ENSG00000165338	2.1998	0.013911	HECTD2	0.602069
efficiency_r	Adult_brain.genes.annot	ENSG00000172171	2.1997	0.013913	TEFM	0.602069
efficiency_r	Adult_brain.genes.annot	ENSG00000213234	2.1993	0.01393	ST13P10	0.602069
efficiency_r	Adult_brain.genes.annot	ENSG00000219384	2.1987	0.013951	AL138880.1	0.602069
efficiency_r	Adult_brain.genes.annot	ENSG00000224602	2.1987	0.013951	RPS26P5	0.602069
efficiency_r	Adult_brain.genes.annot	ENSG00000260479	2.1981	0.013973	AC009145.1	0.602069
efficiency_r	Adult_brain.genes.annot	ENSG00000252623	2.1975	0.013991	RNA5SP481	0.602069
efficiency_r	Adult_brain.genes.annot	ENSG00000168404	2.1973	0.013999	MLKL	0.602069
efficiency_r	Adult_brain.genes.annot	ENSG00000132950	2.1972	0.014004	ZMYM5	0.602069
efficiency_r	Adult_brain.genes.annot	ENSG00000171469	2.197	0.01401	ZNF561	0.602069
efficiency_r	Adult_brain.genes.annot	ENSG00000108443	2.1967	0.014022	RPS6KB1	0.602069
efficiency_r	Adult_brain.genes.annot	ENSG00000156427	2.1966	0.014024	FGF18	0.602069
efficiency_r	Adult_brain.genes.annot	ENSG00000160753	2.1963	0.014034	RUSC1	0.602069
efficiency_r	Adult_brain.genes.annot	ENSG00000253199	2.196	0.014046	LINC02153	0.602069
efficiency_r	Adult_brain.genes.annot	ENSG00000151208	2.1957	0.014056	DLG5	0.602069
efficiency_r	Adult_brain.genes.annot	ENSG00000253318	2.1957	0.014056	TMCC1P1	0.602069
efficiency_r	Adult_brain.genes.annot	ENSG00000136147	2.1957	0.014057	PHF11	0.602069
efficiency_r	Adult_brain.genes.annot	ENSG00000248979	2.195	0.014083	LAMTOR3P2	0.602069
efficiency_r	Adult_brain.genes.annot	ENSG00000147687	2.1948	0.014088	TATDN1	0.602069
efficiency_r	Adult_brain.genes.annot	ENSG00000089006	2.1948	0.014088	SNX5	0.602069
efficiency_r	Adult_brain.genes.annot	ENSG00000233460	2.1945	0.014099	RPL35AP31	0.602069
efficiency_r	Adult_brain.genes.annot	ENSG00000164251	2.1944	0.014102	F2RL1	0.602069
efficiency_r	Adult_brain.genes.annot	ENSG00000207632	2.1937	0.014127	MIR588	0.602069
efficiency_r	Adult_brain.genes.annot	ENSG00000187118	2.1934	0.014139	CMC1	0.602069
efficiency_r	Adult_brain.genes.annot	ENSG00000251493	2.1934	0.01414	FOXD1	0.602069
efficiency_r	Adult_brain.genes.annot	ENSG00000238150	2.193	0.014153	AC008753.1	0.602069
efficiency_r	Adult_brain.genes.annot	ENSG00000169738	2.1926	0.014168	DCXR	0.602069
efficiency_r	Adult_brain.genes.annot	ENSG00000225423	2.1921	0.014187	TNPO1P1	0.602069
efficiency_r	Adult_brain.genes.annot	ENSG00000142694	2.1919	0.014194	EVA1B	0.602069
efficiency_r	Adult_brain.genes.annot	ENSG00000215899	2.191	0.014226	AC209007.1	0.602069
efficiency_r	Adult_brain.genes.annot	ENSG00000177685	2.1909	0.014231	CRACR2B	0.602069
efficiency_r	Adult_brain.genes.annot	ENSG00000250540	2.1905	0.014244	AC104685.1	0.602069
efficiency_r	Adult_brain.genes.annot	ENSG00000223668	2.1905	0.014245	EEF1A1P24	0.602069
efficiency_r	Adult_brain.genes.annot	ENSG00000269055	2.1896	0.014277	BNIP3P18	0.602069
efficiency_r	Adult_brain.genes.annot	ENSG00000018869	2.1895	0.014282	ZNF582	0.602069
efficiency_r	Adult_brain.genes.annot	ENSG00000240513	2.1893	0.014286	AL049830.2	0.602069
efficiency_r	Adult_brain.genes.annot	ENSG00000255557	2.1892	0.014291	AP001266.2	0.602069
efficiency_r	Adult_brain.genes.annot	ENSG00000265095	2.189	0.014298	FTLP12	0.602069
efficiency_r	Adult_brain.genes.annot	ENSG00000166046	2.1887	0.01431	TCP11L2	0.602069
efficiency_r	Adult_brain.genes.annot	ENSG00000270892	2.1883	0.014322	AC006077.1	0.602069
efficiency_r	Adult_brain.genes.annot	ENSG00000270612	2.1882	0.014326	AC112191.3	0.602069
efficiency_r	Adult_brain.genes.annot	ENSG00000232888	2.1878	0.014342	RPS11P5	0.602069
efficiency_r	Adult_brain.genes.annot	ENSG00000254487	2.1878	0.014342	AC130364.1	0.602069
efficiency_r	Adult_brain.genes.annot	ENSG00000119682	2.1874	0.014357	AREL1	0.602069
efficiency_r	Adult_brain.genes.annot	ENSG00000258084	2.1872	0.014362	AC128707.1	0.602069
efficiency_r	Adult_brain.genes.annot	ENSG00000223647	2.1873	0.014362	LINC01946	0.602069
path_length_global	ENSG.genes.annot	ENSG00000157985	2.1277	0.016682	AGAP1	0.602072
contralateral_degree_global	Midbrain_DA.genes.annot	ENSG00000182931	2.1115	0.017365	WFDC10B	0.602072
contralateral_degree_global	Midbrain_DA.genes.annot	ENSG00000203667	2.1113	0.017373	COX20	0.602072
contralateral_degree_global	Midbrain_DA.genes.annot	ENSG00000136999	2.1111	0.017381	CCN3	0.602072
contralateral_degree_global	Midbrain_DA.genes.annot	ENSG00000226096	2.1108	0.017395	AC087499.1	0.602072
contralateral_degree_global	Midbrain_DA.genes.annot	ENSG00000147481	2.1107	0.017398	SNTG1	0.602072
contralateral_degree_global	Midbrain_DA.genes.annot	ENSG00000266287	2.1106	0.017403	MIR3683	0.602072
contralateral_degree_global	Midbrain_DA.genes.annot	ENSG00000212370	2.1106	0.017405	RNU6-482P	0.602072
contralateral_degree_global	Midbrain_DA.genes.annot	ENSG00000175449	2.11	0.017427	RFESD	0.602072
contralateral_degree_global	Midbrain_DA.genes.annot	ENSG00000169026	2.1099	0.017432	SLC49A3	0.602072
contralateral_degree_global	Midbrain_DA.genes.annot	ENSG00000254278	2.1098	0.017438	AC107953.2	0.602072
contralateral_degree_global	Midbrain_DA.genes.annot	ENSG00000258682	2.1095	0.017452	AL132989.1	0.602072
contralateral_degree_global	Midbrain_DA.genes.annot	ENSG00000020256	2.1094	0.017455	ZFP64	0.602072
contralateral_degree_global	Midbrain_DA.genes.annot	ENSG00000222604	2.1093	0.017457	SNORA7	0.602072
contralateral_degree_global	Midbrain_DA.genes.annot	ENSG00000207930	2.1089	0.017475	MIR603	0.602072
contralateral_degree_global	Midbrain_DA.genes.annot	ENSG00000206697	2.1089	0.017477	RNY1P8	0.602072
ipsilateral_degree_l	Fetal_brain.genes.annot	ENSG00000264944	2.1525	0.015679	MIR3620	0.602083
ipsilateral_degree_r	Midbrain_DA.genes.annot	ENSG00000242498	2.1937	0.01413	ARPIN	0.602088
ipsilateral_degree_r	Midbrain_DA.genes.annot	ENSG00000262020	2.1934	0.014139	AC007014.1	0.602088
ipsilateral_degree_r	Midbrain_DA.genes.annot	ENSG00000254278	2.1931	0.01415	AC107953.2	0.602088
ipsilateral_degree_r	Midbrain_DA.genes.annot	ENSG00000105697	2.1928	0.014161	HAMP	0.602088
ipsilateral_degree_r	Midbrain_DA.genes.annot	ENSG00000200985	2.1922	0.014184	RNA5SP493	0.602088
ipsilateral_degree_r	Midbrain_DA.genes.annot	ENSG00000255909	2.192	0.01419	PDCD5P1	0.602088
ipsilateral_degree_r	Midbrain_DA.genes.annot	ENSG00000252159	2.1919	0.014192	RNY4P1	0.602088
ipsilateral_degree_r	Midbrain_DA.genes.annot	ENSG00000197584	2.1919	0.014194	KCNMB2	0.602088
ipsilateral_degree_r	Midbrain_DA.genes.annot	ENSG00000199961	2.1916	0.014203	SNORD1B	0.602088
ipsilateral_degree_r	Midbrain_DA.genes.annot	ENSG00000251201	2.1916	0.014203	TMED7-TICAM2	0.602088
ipsilateral_degree_r	Midbrain_DA.genes.annot	ENSG00000214035	2.1913	0.014215	AC073310.1	0.602088
ipsilateral_degree_r	Midbrain_DA.genes.annot	ENSG00000213089	2.1911	0.014224	PDCL3P5	0.602088
clustering_global	Cortical_Neuron.genes.annot	ENSG00000238344	2.1177	0.0171	SNORD126	0.602103
degree_global	Adult_brain.genes.annot	ENSG00000253174	2.1797	0.014638	AC009630.2	0.602107
small_worldness_r	Adult_brain.genes.annot	ENSG00000197324	2.2727	0.011522	LRP10	0.602108
small_worldness_r	Adult_brain.genes.annot	ENSG00000270900	2.2725	0.011528	NUDT19P4	0.602108
small_worldness_r	Adult_brain.genes.annot	ENSG00000229391	2.2714	0.011561	HLA-DRB6	0.602108
small_worldness_r	Adult_brain.genes.annot	ENSG00000240905	2.2713	0.011564	RN7SL798P	0.602108
small_worldness_r	Adult_brain.genes.annot	ENSG00000139180	2.2713	0.011565	NDUFA9	0.602108
small_worldness_r	Adult_brain.genes.annot	ENSG00000268922	2.2712	0.011566	AC012616.1	0.602108
path_length_r	Midbrain_DA.genes.annot	ENSG00000120333	2.0753	0.018979	MRPS14	0.602109
path_length_r	Midbrain_DA.genes.annot	ENSG00000263105	2.0752	0.018985	AC009171.2	0.602109
efficiency_global	Fetal_brain.genes.annot	ENSG00000265739	2.2717	0.011553	AC104984.4	0.602114
efficiency_global	Fetal_brain.genes.annot	ENSG00000226405	2.2716	0.011556	AL133325.1	0.602114
efficiency_global	Fetal_brain.genes.annot	ENSG00000214702	2.2715	0.011558	COMMD4P2	0.602114
efficiency_global	Fetal_brain.genes.annot	ENSG00000132915	2.2713	0.011565	PDE6A	0.602114
efficiency_global	Midbrain_DA.genes.annot	ENSG00000261582	2.1454	0.01596	AL121753.1	0.602119
ipsilateral_degree_global	Cortical_Neuron.genes.annot	ENSG00000181896	2.13	0.016586	ZNF101	0.602129
clustering_l	Cortical_Neuron.genes.annot	ENSG00000180938	2.1899	0.014264	ZNF572	0.602131
path_length_r	Adult_brain.genes.annot	ENSG00000258739	2.1261	0.016746	ENO1P2	0.602137
path_length_r	Adult_brain.genes.annot	ENSG00000231621	2.1261	0.016748	ANKRD44-AS1	0.602137
degree_global	ENSG.genes.annot	ENSG00000049618	2.0797	0.018778	ARID1B	0.602146
small_worldness_r	Fetal_brain.genes.annot	ENSG00000200674	2.3405	0.0096286	RN7SKP160	0.602154
ipsilateral_degree_l	Adult_brain.genes.annot	ENSG00000106290	2.1996	0.013917	TAF6	0.602157
clustering_r	Fetal_brain.genes.annot	ENSG00000248979	2.2506	0.012204	LAMTOR3P2	0.60217
clustering_r	Fetal_brain.genes.annot	ENSG00000224695	2.2505	0.012208	MTND6P7	0.60217
clustering_global	Adult_brain.genes.annot	ENSG00000173209	2.2049	0.01373	AHSA2P	0.602175
clustering_global	Adult_brain.genes.annot	ENSG00000280357	2.2048	0.013734	AL138960.2	0.602175
small_worldness_r	Fetal_brain.genes.annot	ENSG00000229565	2.3401	0.0096404	LINC02264	0.602175
small_worldness_r	Adult_brain.genes.annot	ENSG00000171903	2.2705	0.011589	CYP4F11	0.602183
small_worldness_r	Adult_brain.genes.annot	ENSG00000255972	2.2693	0.011624	AC026333.1	0.602183
small_worldness_r	Adult_brain.genes.annot	ENSG00000199279	2.2692	0.011627	RNU6-661P	0.602183
small_worldness_r	Adult_brain.genes.annot	ENSG00000277831	2.2686	0.011647	AL138960.1	0.602183
small_worldness_r	Adult_brain.genes.annot	ENSG00000100380	2.2684	0.011653	ST13	0.602183
small_worldness_r	Adult_brain.genes.annot	ENSG00000180190	2.2681	0.011661	TDRP	0.602183
small_worldness_r	Adult_brain.genes.annot	ENSG00000230368	2.2679	0.011667	FAM41C	0.602183
small_worldness_r	Adult_brain.genes.annot	ENSG00000271424	2.2678	0.01167	AL157791.2	0.602183
small_worldness_r	Adult_brain.genes.annot	ENSG00000135111	2.2673	0.011685	TBX3	0.602183
small_worldness_r	Adult_brain.genes.annot	ENSG00000250091	2.2669	0.0117	DNAH10OS	0.602183
small_worldness_r	Adult_brain.genes.annot	ENSG00000226526	2.2668	0.011701	AL049569.1	0.602183
small_worldness_r	Adult_brain.genes.annot	ENSG00000204410	2.2667	0.011705	MSH5	0.602183
small_worldness_r	Cortical_Neuron.genes.annot	ENSG00000140030	2.293	0.010925	GPR65	0.602191
clustering_r	Fetal_brain.genes.annot	ENSG00000228817	2.2501	0.01222	BACH1-IT2	0.602196
efficiency_l	Cortical_Neuron.genes.annot	ENSG00000196782	2.2139	0.013419	MAML3	0.602196
ipsilateral_degree_l	Fetal_brain.genes.annot	ENSG00000259228	2.1521	0.015695	HNRNPA1P62	0.602204
ipsilateral_degree_l	Fetal_brain.genes.annot	ENSG00000186051	2.1518	0.015707	TAL2	0.602204
ipsilateral_degree_l	Fetal_brain.genes.annot	ENSG00000230945	2.1513	0.015725	LINC01507	0.602204
ipsilateral_degree_l	Fetal_brain.genes.annot	ENSG00000233045	2.1513	0.015728	AC097523.1	0.602204
contralateral_degree_global	Cortical_Neuron.genes.annot	ENSG00000163848	2.08	0.018762	ZNF148	0.602214
small_worldness_global	ENSG.genes.annot	ENSG00000178074	2.303	0.01064	C2orf69	0.602224
degree_global	Midbrain_DA.genes.annot	ENSG00000267443	2.1203	0.016991	AC010641.1	0.602244
efficiency_global	Adult_brain.genes.annot	ENSG00000239830	2.2354	0.012695	RPS4XP22	0.602254
efficiency_global	Adult_brain.genes.annot	ENSG00000225918	2.2351	0.012705	RPL7P59	0.602254
efficiency_global	Adult_brain.genes.annot	ENSG00000071967	2.235	0.01271	CYBRD1	0.602254
efficiency_global	Adult_brain.genes.annot	ENSG00000259345	2.2347	0.01272	AC013652.1	0.602254
efficiency_global	Adult_brain.genes.annot	ENSG00000124205	2.2339	0.012745	EDN3	0.602254
efficiency_global	Adult_brain.genes.annot	ENSG00000134824	2.2338	0.012747	FADS2	0.602254
efficiency_global	Adult_brain.genes.annot	ENSG00000226758	2.2336	0.012754	DISC1-IT1	0.602254
efficiency_global	Adult_brain.genes.annot	ENSG00000233397	2.2331	0.012771	AC008063.1	0.602254
efficiency_global	Adult_brain.genes.annot	ENSG00000264049	2.2328	0.012782	MIR4737	0.602254
efficiency_global	Adult_brain.genes.annot	ENSG00000278513	2.2314	0.012828	AC091046.2	0.602254
efficiency_global	Adult_brain.genes.annot	ENSG00000259663	2.2312	0.012834	AC010478.1	0.602254
efficiency_global	Adult_brain.genes.annot	ENSG00000240573	2.2312	0.012835	AC117462.1	0.602254
efficiency_global	Adult_brain.genes.annot	ENSG00000239145	2.2311	0.012838	snoU13	0.602254
efficiency_global	Adult_brain.genes.annot	ENSG00000120256	2.2309	0.012843	LRP11	0.602254
efficiency_global	Adult_brain.genes.annot	ENSG00000229102	2.2298	0.01288	AC076966.2	0.602254
efficiency_global	Adult_brain.genes.annot	ENSG00000180658	2.2293	0.012898	OR2A4	0.602254
efficiency_global	Adult_brain.genes.annot	ENSG00000101447	2.2289	0.012911	FAM83D	0.602254
efficiency_global	Adult_brain.genes.annot	ENSG00000244033	2.2289	0.012912	RN7SL228P	0.602254
efficiency_global	Adult_brain.genes.annot	ENSG00000258168	2.2282	0.012933	AC025569.1	0.602254
efficiency_global	Adult_brain.genes.annot	ENSG00000213640	2.2281	0.012936	EEF1DP4	0.602254
efficiency_global	Adult_brain.genes.annot	ENSG00000199730	2.2269	0.012976	RN7SKP95	0.602254
efficiency_global	Adult_brain.genes.annot	ENSG00000255349	2.2265	0.012991	OR4A7P	0.602254
efficiency_global	Adult_brain.genes.annot	ENSG00000078328	2.2259	0.013011	RBFOX1	0.602254
efficiency_global	Adult_brain.genes.annot	ENSG00000124177	2.2252	0.013035	CHD6	0.602254
efficiency_global	Adult_brain.genes.annot	ENSG00000165204	2.2249	0.013044	OR1K1	0.602254
efficiency_global	Adult_brain.genes.annot	ENSG00000228744	2.2246	0.013053	RPS3AP30	0.602254
efficiency_global	Adult_brain.genes.annot	ENSG00000277672	2.2246	0.013053	AC011603.5	0.602254
efficiency_global	Adult_brain.genes.annot	ENSG00000252874	2.2245	0.013056	Y_RNA	0.602254
efficiency_global	Adult_brain.genes.annot	ENSG00000258033	2.2244	0.013062	AC063947.2	0.602254
efficiency_global	Adult_brain.genes.annot	ENSG00000117601	2.2243	0.013065	SERPINC1	0.602254
efficiency_global	Adult_brain.genes.annot	ENSG00000237293	2.2238	0.013082	AC007099.2	0.602254
efficiency_global	Adult_brain.genes.annot	ENSG00000254321	2.2237	0.013084	AC016813.2	0.602254
efficiency_global	Adult_brain.genes.annot	ENSG00000253144	2.2236	0.013088	AC104117.2	0.602254
efficiency_global	Adult_brain.genes.annot	ENSG00000008226	2.2231	0.013105	DLEC1	0.602254
efficiency_global	Adult_brain.genes.annot	ENSG00000102575	2.223	0.013107	ACP5	0.602254
efficiency_global	Adult_brain.genes.annot	ENSG00000240513	2.2225	0.013124	AL049830.2	0.602254
efficiency_global	Adult_brain.genes.annot	ENSG00000279912	2.2216	0.013156	AC068448.2	0.602254
efficiency_global	Adult_brain.genes.annot	ENSG00000222614	2.2207	0.013186	Y_RNA	0.602254
efficiency_global	Adult_brain.genes.annot	ENSG00000270299	2.2197	0.01322	AL121758.1	0.602254
efficiency_global	Adult_brain.genes.annot	ENSG00000261193	2.2197	0.01322	AC134312.4	0.602254
efficiency_global	Adult_brain.genes.annot	ENSG00000180938	2.2196	0.013225	ZNF572	0.602254
efficiency_global	Adult_brain.genes.annot	ENSG00000136960	2.2194	0.01323	ENPP2	0.602254
efficiency_global	Adult_brain.genes.annot	ENSG00000254825	2.2193	0.013234	OR9G2P	0.602254
efficiency_global	Adult_brain.genes.annot	ENSG00000168300	2.2191	0.013239	PCMTD1	0.602254
efficiency_global	Adult_brain.genes.annot	ENSG00000225984	2.219	0.013242	HMGB1P26	0.602254
efficiency_global	Adult_brain.genes.annot	ENSG00000105697	2.219	0.013244	HAMP	0.602254
efficiency_global	Adult_brain.genes.annot	ENSG00000260602	2.219	0.013245	HMGN2P40	0.602254
efficiency_global	Adult_brain.genes.annot	ENSG00000169738	2.2177	0.013286	DCXR	0.602254
efficiency_global	Adult_brain.genes.annot	ENSG00000111834	2.2177	0.013288	RSPH4A	0.602254
efficiency_global	Adult_brain.genes.annot	ENSG00000211947	2.217	0.013312	IGHV3-21	0.602254
efficiency_global	Adult_brain.genes.annot	ENSG00000238629	2.2159	0.013349	snoU13	0.602254
efficiency_global	Adult_brain.genes.annot	ENSG00000168228	2.2158	0.013353	ZCCHC4	0.602254
efficiency_global	Adult_brain.genes.annot	ENSG00000163029	2.2156	0.01336	SMC6	0.602254
efficiency_global	Adult_brain.genes.annot	ENSG00000230290	2.2155	0.013361	ARMC2-AS1	0.602254
efficiency_global	Adult_brain.genes.annot	ENSG00000264149	2.2148	0.013386	AC103987.3	0.602254
efficiency_global	Adult_brain.genes.annot	ENSG00000171505	2.2148	0.013387	OR1N1	0.602254
efficiency_global	Adult_brain.genes.annot	ENSG00000259065	2.2147	0.013391	AC005520.4	0.602254
efficiency_global	Adult_brain.genes.annot	ENSG00000265106	2.2144	0.0134	Z93241.1	0.602254
efficiency_global	Adult_brain.genes.annot	ENSG00000257932	2.214	0.013413	AC078776.1	0.602254
efficiency_global	Adult_brain.genes.annot	ENSG00000259998	2.2139	0.013419	AL133279.3	0.602254
efficiency_global	Adult_brain.genes.annot	ENSG00000090238	2.2132	0.01344	YPEL3	0.602254
efficiency_global	Adult_brain.genes.annot	ENSG00000250616	2.2132	0.01344	AC012645.1	0.602254
efficiency_global	Adult_brain.genes.annot	ENSG00000076201	2.2131	0.013445	PTPN23	0.602254
efficiency_global	Adult_brain.genes.annot	ENSG00000241457	2.2131	0.013446	PLSCR5-AS1	0.602254
efficiency_global	Adult_brain.genes.annot	ENSG00000146776	2.2124	0.01347	ATXN7L1	0.602254
efficiency_global	Adult_brain.genes.annot	ENSG00000228523	2.212	0.013483	AL389925.1	0.602254
efficiency_global	Adult_brain.genes.annot	ENSG00000004846	2.2117	0.013495	ABCB5	0.602254
efficiency_global	Adult_brain.genes.annot	ENSG00000140932	2.2116	0.013497	CMTM2	0.602254
efficiency_global	Adult_brain.genes.annot	ENSG00000279440	2.2111	0.013516	AL008638.3	0.602254
efficiency_global	Adult_brain.genes.annot	ENSG00000172457	2.2107	0.013528	OR9G4	0.602254
efficiency_global	Adult_brain.genes.annot	ENSG00000197921	2.2104	0.013538	HES5	0.602254
efficiency_global	Adult_brain.genes.annot	ENSG00000266995	2.2101	0.01355	AP001542.1	0.602254
efficiency_global	Adult_brain.genes.annot	ENSG00000072080	2.2095	0.013571	SPP2	0.602254
efficiency_global	Adult_brain.genes.annot	ENSG00000175489	2.2092	0.013579	LRRC25	0.602254
efficiency_global	Adult_brain.genes.annot	ENSG00000248243	2.2088	0.013593	LINC02014	0.602254
efficiency_global	Adult_brain.genes.annot	ENSG00000172459	2.2087	0.013596	OR5AR1	0.602254
efficiency_global	Adult_brain.genes.annot	ENSG00000202242	2.2087	0.013598	RNU6-1276P	0.602254
efficiency_global	Adult_brain.genes.annot	ENSG00000244640	2.2082	0.013615	AC096922.1	0.602254
efficiency_global	Adult_brain.genes.annot	ENSG00000263714	2.2081	0.013619	RN7SL755P	0.602254
efficiency_global	Adult_brain.genes.annot	ENSG00000081985	2.208	0.013622	IL12RB2	0.602254
efficiency_global	Adult_brain.genes.annot	ENSG00000012232	2.2076	0.013635	EXTL3	0.602254
efficiency_global	Adult_brain.genes.annot	ENSG00000267004	2.207	0.013657	AC018761.1	0.602254
efficiency_global	Adult_brain.genes.annot	ENSG00000280135	2.2067	0.013668	AL096816.1	0.602254
efficiency_global	Adult_brain.genes.annot	ENSG00000251830	2.2059	0.013694	SNORD46	0.602254
efficiency_global	Adult_brain.genes.annot	ENSG00000271327	2.2059	0.013696	AC010201.2	0.602254
efficiency_global	Adult_brain.genes.annot	ENSG00000236570	2.2057	0.013702	RAD23BP1	0.602254
efficiency_global	Adult_brain.genes.annot	ENSG00000197182	2.2057	0.013704	MIRLET7BHG	0.602254
efficiency_global	Adult_brain.genes.annot	ENSG00000255111	2.2056	0.013706	AP006587.2	0.602254
efficiency_global	Adult_brain.genes.annot	ENSG00000229391	2.2055	0.013711	HLA-DRB6	0.602254
efficiency_global	Adult_brain.genes.annot	ENSG00000148660	2.2049	0.013732	CAMK2G	0.602254
efficiency_global	Adult_brain.genes.annot	ENSG00000021488	2.2048	0.013735	SLC7A9	0.602254
efficiency_global	Adult_brain.genes.annot	ENSG00000258587	2.2045	0.013744	AC006530.1	0.602254
efficiency_global	Adult_brain.genes.annot	ENSG00000269837	2.2043	0.013752	IPO5P1	0.602254
efficiency_global	Adult_brain.genes.annot	ENSG00000255004	2.2041	0.013758	AL133330.2	0.602254
efficiency_global	Adult_brain.genes.annot	ENSG00000099338	2.2038	0.013769	CATSPERG	0.602254
efficiency_global	Adult_brain.genes.annot	ENSG00000238272	2.2033	0.013785	AL139142.1	0.602254
efficiency_global	Adult_brain.genes.annot	ENSG00000267417	2.2027	0.013807	AC138474.1	0.602254
efficiency_global	Adult_brain.genes.annot	ENSG00000236118	2.2023	0.013822	AC245517.4	0.602254
efficiency_global	Adult_brain.genes.annot	ENSG00000213234	2.2021	0.013829	ST13P10	0.602254
efficiency_global	Adult_brain.genes.annot	ENSG00000168630	2.202	0.013831	SPINT5P	0.602254
efficiency_global	Adult_brain.genes.annot	ENSG00000264701	2.2019	0.013835	AC018521.4	0.602254
efficiency_global	Adult_brain.genes.annot	ENSG00000224186	2.2018	0.013839	C5orf66	0.602254
small_worldness_global	ENSG.genes.annot	ENSG00000124813	2.3009	0.010699	RUNX2	0.602261
small_worldness_global	ENSG.genes.annot	ENSG00000140950	2.3001	0.010721	MEAK7	0.602261
small_worldness_global	ENSG.genes.annot	ENSG00000120278	2.2994	0.010742	PLEKHG1	0.602261
contralateral_degree_global	Cortical_Neuron.genes.annot	ENSG00000249838	2.0789	0.018815	SUMO2P7	0.602269
contralateral_degree_global	Cortical_Neuron.genes.annot	ENSG00000214263	2.0787	0.018823	RPSAP53	0.602269
contralateral_degree_global	Cortical_Neuron.genes.annot	ENSG00000236570	2.0784	0.018837	RAD23BP1	0.602269
contralateral_degree_global	Cortical_Neuron.genes.annot	ENSG00000164291	2.0782	0.018843	ARSK	0.602269
contralateral_degree_global	Cortical_Neuron.genes.annot	ENSG00000156587	2.0779	0.018858	UBE2L6	0.602269
contralateral_degree_global	Cortical_Neuron.genes.annot	ENSG00000152672	2.0779	0.018861	CLEC4F	0.602269
contralateral_degree_global	Cortical_Neuron.genes.annot	ENSG00000280739	2.0776	0.018871	EIF1B-AS1	0.602269
contralateral_degree_global	Cortical_Neuron.genes.annot	ENSG00000212125	2.0774	0.018884	TAS2R15P	0.602269
contralateral_degree_global	Cortical_Neuron.genes.annot	ENSG00000162897	2.0773	0.018886	FCAMR	0.602269
contralateral_degree_global	Cortical_Neuron.genes.annot	ENSG00000266534	2.0771	0.018894	AL162571.1	0.602269
contralateral_degree_global	Cortical_Neuron.genes.annot	ENSG00000277206	2.0771	0.018895	AC073349.3	0.602269
contralateral_degree_global	Cortical_Neuron.genes.annot	ENSG00000204516	2.077	0.018901	MICB	0.602269
clustering_l	Cortical_Neuron.genes.annot	ENSG00000239117	2.1895	0.014279	AL161669.1	0.602281
clustering_r	Midbrain_DA.genes.annot	ENSG00000237298	2.1601	0.015382	TTN-AS1	0.602285
contralateral_degree_global	Midbrain_DA.genes.annot	ENSG00000252698	2.1082	0.017509	RNU7-101P	0.60229
contralateral_degree_global	Midbrain_DA.genes.annot	ENSG00000032219	2.1081	0.017512	ARID4A	0.60229
contralateral_degree_global	Midbrain_DA.genes.annot	ENSG00000167447	2.1077	0.017527	SMG8	0.60229
contralateral_degree_global	Midbrain_DA.genes.annot	ENSG00000242318	2.1077	0.017529	AC058823.1	0.60229
small_worldness_l	Midbrain_DA.genes.annot	ENSG00000117620	2.21	0.013554	SLC35A3	0.602301
small_worldness_l	Midbrain_DA.genes.annot	ENSG00000236397	2.2087	0.013599	DDX11L2	0.602301
small_worldness_l	Midbrain_DA.genes.annot	ENSG00000279928	2.2087	0.013599	FO538757.1	0.602301
small_worldness_l	Midbrain_DA.genes.annot	ENSG00000248965	2.2079	0.013624	AC011389.2	0.602301
small_worldness_l	Midbrain_DA.genes.annot	ENSG00000065665	2.2078	0.013628	SEC61A2	0.602301
small_worldness_l	Midbrain_DA.genes.annot	ENSG00000261320	2.2076	0.013636	AC009061.1	0.602301
small_worldness_l	Midbrain_DA.genes.annot	ENSG00000200115	2.2076	0.013636	RNA5SP440	0.602301
small_worldness_l	Midbrain_DA.genes.annot	ENSG00000119682	2.2066	0.01367	AREL1	0.602301
small_worldness_l	Midbrain_DA.genes.annot	ENSG00000226481	2.2065	0.013673	ACTR3BP2	0.602301
small_worldness_l	Midbrain_DA.genes.annot	ENSG00000113578	2.2064	0.013679	FGF1	0.602301
small_worldness_l	Midbrain_DA.genes.annot	ENSG00000254015	2.2048	0.013735	MTND4LP26	0.602301
small_worldness_l	Midbrain_DA.genes.annot	ENSG00000243081	2.2047	0.013738	AC092894.1	0.602301
small_worldness_l	Midbrain_DA.genes.annot	ENSG00000171566	2.2045	0.013743	PLRG1	0.602301
small_worldness_l	Midbrain_DA.genes.annot	ENSG00000173041	2.2043	0.013753	ZNF680	0.602301
small_worldness_l	Midbrain_DA.genes.annot	ENSG00000264149	2.2041	0.013757	AC103987.3	0.602301
small_worldness_l	Midbrain_DA.genes.annot	ENSG00000266522	2.2041	0.013758	AP005242.2	0.602301
small_worldness_l	Midbrain_DA.genes.annot	ENSG00000248418	2.2039	0.013766	UBL5P1	0.602301
small_worldness_l	Midbrain_DA.genes.annot	ENSG00000255552	2.2036	0.013776	LY6G6E	0.602301
small_worldness_l	Midbrain_DA.genes.annot	ENSG00000228073	2.2036	0.013777	AC133106.1	0.602301
small_worldness_l	Midbrain_DA.genes.annot	ENSG00000227063	2.2034	0.013783	RPL41P1	0.602301
small_worldness_l	Midbrain_DA.genes.annot	ENSG00000223614	2.2033	0.013786	ZNF735	0.602301
small_worldness_l	Midbrain_DA.genes.annot	ENSG00000229595	2.2031	0.013795	AL109810.1	0.602301
small_worldness_l	Midbrain_DA.genes.annot	ENSG00000221424	2.2024	0.013818	AC090954.1	0.602301
small_worldness_l	Midbrain_DA.genes.annot	ENSG00000256851	2.2024	0.01382	AL663061.2	0.602301
small_worldness_l	Midbrain_DA.genes.annot	ENSG00000271427	2.2018	0.013838	AL358072.1	0.602301
small_worldness_l	Midbrain_DA.genes.annot	ENSG00000248708	2.2018	0.013841	LINC02144	0.602301
small_worldness_l	Midbrain_DA.genes.annot	ENSG00000253401	2.2015	0.013849	VTA1P2	0.602301
small_worldness_l	Midbrain_DA.genes.annot	ENSG00000266288	2.2012	0.013861	AP005671.1	0.602301
small_worldness_l	Midbrain_DA.genes.annot	ENSG00000270084	2.2012	0.013861	GAS5-AS1	0.602301
small_worldness_l	Midbrain_DA.genes.annot	ENSG00000254637	2.2011	0.013864	OR4A18P	0.602301
small_worldness_l	Midbrain_DA.genes.annot	ENSG00000260132	2.2009	0.013872	AL032819.1	0.602301
small_worldness_l	Midbrain_DA.genes.annot	ENSG00000201451	2.2008	0.013875	Y_RNA	0.602301
small_worldness_l	Midbrain_DA.genes.annot	ENSG00000230064	2.2008	0.013875	AL772161.3	0.602301
efficiency_global	Adult_brain.genes.annot	ENSG00000219797	2.2013	0.013856	PPIAP9	0.602301
efficiency_global	Adult_brain.genes.annot	ENSG00000270664	2.2011	0.013863	AC010900.2	0.602301
efficiency_l	Midbrain_DA.genes.annot	ENSG00000270683	2.1604	0.015371	FAM71BP1	0.602301
clustering_global	Cortical_Neuron.genes.annot	ENSG00000271911	2.1172	0.017123	AL357054.3	0.602307
clustering_global	Cortical_Neuron.genes.annot	ENSG00000237837	2.1168	0.01714	AC159540.3	0.602307
clustering_global	Cortical_Neuron.genes.annot	ENSG00000249838	2.1164	0.017154	SUMO2P7	0.602307
clustering_global	Cortical_Neuron.genes.annot	ENSG00000260989	2.1163	0.017161	AL133297.2	0.602307
clustering_global	Cortical_Neuron.genes.annot	ENSG00000171843	2.1162	0.017163	MLLT3	0.602307
clustering_l	ENSG.genes.annot	ENSG00000083312	2.1275	0.016689	TNPO1	0.602324
path_length_global	Cortical_Neuron.genes.annot	ENSG00000158636	2.175	0.014816	EMSY	0.602332
path_length_global	Cortical_Neuron.genes.annot	ENSG00000231264	2.1749	0.014818	ARAFP1	0.602332
path_length_global	Adult_brain.genes.annot	ENSG00000188089	2.1068	0.017567	PLA2G4E	0.602339
path_length_global	Adult_brain.genes.annot	ENSG00000137802	2.1068	0.017568	MAPKBP1	0.602339
path_length_global	Adult_brain.genes.annot	ENSG00000188315	2.1068	0.017569	C3orf62	0.602339
path_length_global	Adult_brain.genes.annot	ENSG00000255437	2.1067	0.017573	AC023538.1	0.602339
path_length_global	Adult_brain.genes.annot	ENSG00000138073	2.1065	0.01758	PREB	0.602339
path_length_global	Adult_brain.genes.annot	ENSG00000265237	2.1061	0.017599	MIR3142	0.602339
path_length_global	Adult_brain.genes.annot	ENSG00000253687	2.1053	0.017632	AC008456.1	0.602339
path_length_global	Adult_brain.genes.annot	ENSG00000266794	2.1052	0.017638	RN7SL7P	0.602339
path_length_global	Adult_brain.genes.annot	ENSG00000201709	2.1051	0.017641	RNU6-686P	0.602339
path_length_global	Adult_brain.genes.annot	ENSG00000246263	2.1051	0.017642	UBR5-AS1	0.602339
path_length_global	Adult_brain.genes.annot	ENSG00000240281	2.1048	0.017654	AC034222.1	0.602339
path_length_global	Adult_brain.genes.annot	ENSG00000276385	2.1045	0.017669	AL445567.2	0.602339
path_length_global	Adult_brain.genes.annot	ENSG00000239827	2.1044	0.017671	SUGT1P3	0.602339
efficiency_l	Midbrain_DA.genes.annot	ENSG00000006015	2.1601	0.015384	REX1BD	0.602363
clustering_r	Cortical_Neuron.genes.annot	ENSG00000166603	2.2456	0.012366	MC4R	0.602377
clustering_r	Cortical_Neuron.genes.annot	ENSG00000254759	2.2447	0.012393	NAP1L1P1	0.602377
clustering_r	Cortical_Neuron.genes.annot	ENSG00000243543	2.2447	0.012393	WFDC6	0.602377
clustering_r	Cortical_Neuron.genes.annot	ENSG00000186891	2.2447	0.012395	TNFRSF18	0.602377
clustering_r	Cortical_Neuron.genes.annot	ENSG00000087077	2.2444	0.012403	TRIP6	0.602377
clustering_r	Cortical_Neuron.genes.annot	ENSG00000144029	2.2437	0.012426	MRPS5	0.602377
clustering_r	Cortical_Neuron.genes.annot	ENSG00000239988	2.2424	0.012467	RPL31P60	0.602377
clustering_r	Cortical_Neuron.genes.annot	ENSG00000268873	2.242	0.012482	AC022601.1	0.602377
clustering_r	Cortical_Neuron.genes.annot	ENSG00000018869	2.2418	0.012488	ZNF582	0.602377
clustering_r	Cortical_Neuron.genes.annot	ENSG00000253875	2.2417	0.012489	AC013643.2	0.602377
clustering_r	Cortical_Neuron.genes.annot	ENSG00000255204	2.2417	0.012489	AC036111.2	0.602377
clustering_r	Cortical_Neuron.genes.annot	ENSG00000250576	2.2415	0.012497	AC012629.1	0.602377
clustering_r	Cortical_Neuron.genes.annot	ENSG00000081692	2.2413	0.012504	JMJD4	0.602377
clustering_r	Cortical_Neuron.genes.annot	ENSG00000206992	2.2411	0.012511	RNU6-574P	0.602377
clustering_r	Cortical_Neuron.genes.annot	ENSG00000223335	2.2409	0.012517	RNU6-603P	0.602377
clustering_r	Cortical_Neuron.genes.annot	ENSG00000275111	2.2408	0.012519	ZNF2	0.602377
degree_global	Cortical_Neuron.genes.annot	ENSG00000235108	2.1433	0.016045	IFNA12P	0.602431
contralateral_degree_global	ENSG.genes.annot	ENSG00000119682	2.0488	0.02024	AREL1	0.602436
efficiency_global	Cortical_Neuron.genes.annot	ENSG00000124205	2.2339	0.012745	EDN3	0.602462
efficiency_global	Cortical_Neuron.genes.annot	ENSG00000226306	2.2334	0.012762	NPY6R	0.602462
efficiency_global	Cortical_Neuron.genes.annot	ENSG00000233397	2.2331	0.012771	AC008063.1	0.602462
efficiency_global	Cortical_Neuron.genes.annot	ENSG00000264049	2.2328	0.012782	MIR4737	0.602462
efficiency_global	Cortical_Neuron.genes.annot	ENSG00000204217	2.2327	0.012784	BMPR2	0.602462
contralateral_degree_global	Cortical_Neuron.genes.annot	ENSG00000245275	2.0764	0.01893	SAP30L-AS1	0.602467
contralateral_degree_global	Cortical_Neuron.genes.annot	ENSG00000162063	2.0761	0.01894	CCNF	0.602467
contralateral_degree_global	Cortical_Neuron.genes.annot	ENSG00000222457	2.076	0.018949	RNU6-121P	0.602467
contralateral_degree_global	Cortical_Neuron.genes.annot	ENSG00000218358	2.0759	0.018953	RAET1K	0.602467
degree_global	Midbrain_DA.genes.annot	ENSG00000188101	2.1199	0.017009	ALOX15P2	0.602477
ipsilateral_degree_l	Adult_brain.genes.annot	ENSG00000229233	2.1984	0.01396	AC011891.2	0.602498
ipsilateral_degree_l	Adult_brain.genes.annot	ENSG00000284428	2.1983	0.013963	AC092329.4	0.602498
ipsilateral_degree_l	Adult_brain.genes.annot	ENSG00000124177	2.1983	0.013964	CHD6	0.602498
ipsilateral_degree_l	Adult_brain.genes.annot	ENSG00000212147	2.198	0.013975	RNU6-1106P	0.602498
ipsilateral_degree_l	Adult_brain.genes.annot	ENSG00000111142	2.1976	0.01399	METAP2	0.602498
ipsilateral_degree_l	Adult_brain.genes.annot	ENSG00000254055	2.197	0.014009	AC009597.1	0.602498
ipsilateral_degree_l	Adult_brain.genes.annot	ENSG00000239988	2.1963	0.014034	RPL31P60	0.602498
ipsilateral_degree_l	Adult_brain.genes.annot	ENSG00000099337	2.1961	0.014041	KCNK6	0.602498
ipsilateral_degree_l	Adult_brain.genes.annot	ENSG00000144028	2.1959	0.014048	SNRNP200	0.602498
ipsilateral_degree_l	Adult_brain.genes.annot	ENSG00000246705	2.1959	0.014049	H2AJ	0.602498
ipsilateral_degree_l	Adult_brain.genes.annot	ENSG00000244405	2.1958	0.014055	ETV5	0.602498
ipsilateral_degree_l	Adult_brain.genes.annot	ENSG00000177169	2.1954	0.014068	ULK1	0.602498
ipsilateral_degree_l	Adult_brain.genes.annot	ENSG00000224000	2.1952	0.014074	Z97198.1	0.602498
clustering_r	Midbrain_DA.genes.annot	ENSG00000103035	2.1596	0.015402	PSMD7	0.602526
clustering_r	Midbrain_DA.genes.annot	ENSG00000226205	2.1594	0.015411	AC007790.1	0.602526
ipsilateral_degree_global	Midbrain_DA.genes.annot	ENSG00000170615	2.0958	0.01805	SLC26A5	0.602527
ipsilateral_degree_l	Cortical_Neuron.genes.annot	ENSG00000273271	2.1201	0.016997	AP000254.2	0.602541
ipsilateral_degree_l	Cortical_Neuron.genes.annot	ENSG00000230316	2.1201	0.016998	FEZF1-AS1	0.602541
ipsilateral_degree_l	Cortical_Neuron.genes.annot	ENSG00000137288	2.1198	0.017011	UQCC2	0.602541
ipsilateral_degree_l	Cortical_Neuron.genes.annot	ENSG00000277829	2.1194	0.01703	AL031651.2	0.602541
ipsilateral_degree_l	Cortical_Neuron.genes.annot	ENSG00000249098	2.1192	0.017039	AC055733.1	0.602541
ipsilateral_degree_l	Cortical_Neuron.genes.annot	ENSG00000215853	2.1179	0.01709	RPTN	0.602541
ipsilateral_degree_l	Cortical_Neuron.genes.annot	ENSG00000225106	2.1176	0.017104	AL162457.2	0.602541
ipsilateral_degree_l	Cortical_Neuron.genes.annot	ENSG00000141429	2.1175	0.017111	GALNT1	0.602541
ipsilateral_degree_l	Cortical_Neuron.genes.annot	ENSG00000251345	2.1171	0.017124	AC093826.1	0.602541
ipsilateral_degree_l	Cortical_Neuron.genes.annot	ENSG00000146839	2.1167	0.017141	ZAN	0.602541
ipsilateral_degree_l	Cortical_Neuron.genes.annot	ENSG00000083290	2.1166	0.017145	ULK2	0.602541
ipsilateral_degree_l	Cortical_Neuron.genes.annot	ENSG00000130227	2.1166	0.017146	XPO7	0.602541
ipsilateral_degree_l	Cortical_Neuron.genes.annot	ENSG00000228523	2.1165	0.017151	AL389925.1	0.602541
ipsilateral_degree_l	Cortical_Neuron.genes.annot	ENSG00000257569	2.1165	0.017152	GSTP1P1	0.602541
ipsilateral_degree_l	Cortical_Neuron.genes.annot	ENSG00000163596	2.1157	0.017185	ICA1L	0.602541
ipsilateral_degree_l	Cortical_Neuron.genes.annot	ENSG00000255433	2.1154	0.017196	LINC02735	0.602541
ipsilateral_degree_l	Cortical_Neuron.genes.annot	ENSG00000197549	2.1154	0.017198	PRAMENP	0.602541
ipsilateral_degree_l	Cortical_Neuron.genes.annot	ENSG00000267385	2.1153	0.0172	AC011498.4	0.602541
ipsilateral_degree_l	Cortical_Neuron.genes.annot	ENSG00000283201	2.1153	0.017201	AC092329.3	0.602541
ipsilateral_degree_l	Cortical_Neuron.genes.annot	ENSG00000228682	2.1153	0.017204	RP11-439L8.3	0.602541
efficiency_global	Midbrain_DA.genes.annot	ENSG00000203416	2.1439	0.016021	FAM32BP	0.602542
efficiency_global	Midbrain_DA.genes.annot	ENSG00000251141	2.1436	0.016031	MRPS30-DT	0.602542
efficiency_global	Midbrain_DA.genes.annot	ENSG00000172171	2.1433	0.016043	TEFM	0.602542
efficiency_global	Midbrain_DA.genes.annot	ENSG00000275015	2.1433	0.016046	AL353149.1	0.602542
efficiency_global	Midbrain_DA.genes.annot	ENSG00000182931	2.1432	0.016048	WFDC10B	0.602542
efficiency_global	Midbrain_DA.genes.annot	ENSG00000252607	2.1426	0.016075	Y_RNA	0.602542
efficiency_global	Midbrain_DA.genes.annot	ENSG00000222826	2.1418	0.016106	RN7SKP286	0.602542
efficiency_global	Midbrain_DA.genes.annot	ENSG00000151617	2.1417	0.01611	EDNRA	0.602542
efficiency_global	Midbrain_DA.genes.annot	ENSG00000231957	2.1417	0.01611	GNAI2P2	0.602542
efficiency_global	Midbrain_DA.genes.annot	ENSG00000258290	2.1416	0.016113	BRWD1P2	0.602542
efficiency_global	Midbrain_DA.genes.annot	ENSG00000233017	2.1413	0.016127	AL121832.1	0.602542
efficiency_global	Midbrain_DA.genes.annot	ENSG00000110436	2.1411	0.016132	SLC1A2	0.602542
efficiency_global	Midbrain_DA.genes.annot	ENSG00000253579	2.1409	0.016142	SUMO2P16	0.602542
efficiency_global	Midbrain_DA.genes.annot	ENSG00000115008	2.1406	0.016151	IL1A	0.602542
efficiency_global	Midbrain_DA.genes.annot	ENSG00000187838	2.1406	0.016153	PLSCR3	0.602542
efficiency_global	Midbrain_DA.genes.annot	ENSG00000242372	2.1406	0.016154	EIF6	0.602542
efficiency_global	Midbrain_DA.genes.annot	ENSG00000226185	2.1402	0.016171	TRIM64FP	0.602548
efficiency_global	Midbrain_DA.genes.annot	ENSG00000092140	2.14	0.016177	G2E3	0.602548
clustering_global	Fetal_brain.genes.annot	ENSG00000230524	2.1885	0.014315	COL6A4P1	0.602561
small_worldness_r	Fetal_brain.genes.annot	ENSG00000121390	2.339	0.0096669	PSPC1	0.602566
small_worldness_r	Fetal_brain.genes.annot	ENSG00000223575	2.3389	0.0096696	RBMX2P3	0.602566
contralateral_degree_global	Midbrain_DA.genes.annot	ENSG00000207609	2.1072	0.017549	MIR491	0.60257
contralateral_degree_global	Midbrain_DA.genes.annot	ENSG00000164251	2.107	0.01756	F2RL1	0.60257
small_worldness_l	Cortical_Neuron.genes.annot	ENSG00000123447	2.2056	0.013704	TYRL	0.602572
small_worldness_l	Cortical_Neuron.genes.annot	ENSG00000115425	2.2052	0.013721	PECR	0.602572
small_worldness_l	Cortical_Neuron.genes.annot	ENSG00000232294	2.2051	0.013725	AL031674.1	0.602572
small_worldness_l	Fetal_brain.genes.annot	ENSG00000106852	2.2665	0.011712	LHX6	0.6026
contralateral_degree_global	Fetal_brain.genes.annot	ENSG00000260242	2.1231	0.016874	AC091489.1	0.6026
degree_global	Midbrain_DA.genes.annot	ENSG00000168495	2.1195	0.017024	POLR3D	0.602604
efficiency_global	Midbrain_DA.genes.annot	ENSG00000263364	2.139	0.016218	AC021052.1	0.602609
efficiency_global	Midbrain_DA.genes.annot	ENSG00000223930	2.1388	0.016224	AC117453.1	0.602609
efficiency_global	Midbrain_DA.genes.annot	ENSG00000266850	2.1387	0.01623	AC090912.2	0.602609
efficiency_global	Midbrain_DA.genes.annot	ENSG00000189229	2.1384	0.016242	AC069277.1	0.602609
efficiency_global	Midbrain_DA.genes.annot	ENSG00000232992	2.1384	0.016243	AHCYP4	0.602609
efficiency_global	Midbrain_DA.genes.annot	ENSG00000254723	2.1374	0.016283	OR4A12P	0.602609
efficiency_global	Midbrain_DA.genes.annot	ENSG00000236496	2.1367	0.016311	GPS2P1	0.602609
efficiency_global	Midbrain_DA.genes.annot	ENSG00000205029	2.1364	0.016325	OR5D16	0.602609
efficiency_global	Midbrain_DA.genes.annot	ENSG00000147535	2.1359	0.016345	PLPP5	0.602609
efficiency_global	Midbrain_DA.genes.annot	ENSG00000169018	2.1358	0.016347	FEM1B	0.602609
efficiency_global	Midbrain_DA.genes.annot	ENSG00000234723	2.1357	0.016352	AC092421.1	0.602609
efficiency_global	Midbrain_DA.genes.annot	ENSG00000139641	2.1355	0.016361	ESYT1	0.602609
efficiency_global	Midbrain_DA.genes.annot	ENSG00000163590	2.1355	0.016361	PPM1L	0.602609
efficiency_global	Midbrain_DA.genes.annot	ENSG00000183597	2.1354	0.016365	TANGO2	0.602609
efficiency_global	Midbrain_DA.genes.annot	ENSG00000134256	2.1349	0.016385	CD101	0.602609
efficiency_global	Midbrain_DA.genes.annot	ENSG00000133019	2.1347	0.016392	CHRM3	0.602609
efficiency_global	Midbrain_DA.genes.annot	ENSG00000235548	2.1347	0.016393	AC073551.1	0.602609
efficiency_global	Midbrain_DA.genes.annot	ENSG00000261324	2.1337	0.016434	AC010168.2	0.602609
efficiency_global	Midbrain_DA.genes.annot	ENSG00000270030	2.1335	0.016444	AC136475.7	0.602609
efficiency_global	Midbrain_DA.genes.annot	ENSG00000238278	2.1328	0.016471	ALG1L6P	0.602609
efficiency_global	Midbrain_DA.genes.annot	ENSG00000255275	2.1327	0.016476	RP13-279N23.2	0.602609
efficiency_global	Midbrain_DA.genes.annot	ENSG00000251014	2.1326	0.016478	AC137549.1	0.602609
efficiency_global	Midbrain_DA.genes.annot	ENSG00000092758	2.1326	0.016479	COL9A3	0.602609
efficiency_global	Midbrain_DA.genes.annot	ENSG00000253875	2.1323	0.01649	AC013643.2	0.602609
efficiency_global	Midbrain_DA.genes.annot	ENSG00000165030	2.1323	0.016491	NFIL3	0.602609
efficiency_global	Midbrain_DA.genes.annot	ENSG00000226268	2.1323	0.016493	AC135977.1	0.602609
efficiency_global	Midbrain_DA.genes.annot	ENSG00000183722	2.1322	0.016497	LHFPL6	0.602609
efficiency_global	Midbrain_DA.genes.annot	ENSG00000168685	2.132	0.016505	IL7R	0.602609
efficiency_global	Midbrain_DA.genes.annot	ENSG00000252466	2.1318	0.01651	MIR2115	0.602609
ipsilateral_degree_r	Midbrain_DA.genes.annot	ENSG00000225174	2.1904	0.014248	OSTM1-AS1	0.602621
ipsilateral_degree_r	Fetal_brain.genes.annot	ENSG00000244630	2.1888	0.014305	AC022493.1	0.602623
degree_global	Midbrain_DA.genes.annot	ENSG00000275119	2.1192	0.017036	AC244131.2	0.602624
efficiency_global	Midbrain_DA.genes.annot	ENSG00000274427	2.1315	0.016522	AC145423.2	0.60263
efficiency_global	Fetal_brain.genes.annot	ENSG00000168763	2.2695	0.011618	CNNM3	0.60263
efficiency_global	Fetal_brain.genes.annot	ENSG00000256988	2.2691	0.011631	AC005833.2	0.60263
efficiency_global	Fetal_brain.genes.annot	ENSG00000207061	2.2685	0.011649	Y_RNA	0.60263
efficiency_global	Fetal_brain.genes.annot	ENSG00000267114	2.2684	0.011652	AC011481.1	0.60263
efficiency_global	Fetal_brain.genes.annot	ENSG00000248202	2.2684	0.011654	LINC02234	0.60263
efficiency_global	Fetal_brain.genes.annot	ENSG00000263815	2.268	0.011665	RN7SL426P	0.60263
efficiency_global	Fetal_brain.genes.annot	ENSG00000252640	2.2678	0.01167	snoU109	0.60263
efficiency_global	Fetal_brain.genes.annot	ENSG00000187091	2.2675	0.011681	PLCD1	0.60263
efficiency_global	Fetal_brain.genes.annot	ENSG00000196504	2.2675	0.011681	PRPF40A	0.60263
efficiency_global	Fetal_brain.genes.annot	ENSG00000251639	2.2671	0.011693	AC092535.3	0.60263
efficiency_global	Fetal_brain.genes.annot	ENSG00000165066	2.2667	0.011704	NKX6-3	0.60263
efficiency_global	Fetal_brain.genes.annot	ENSG00000234882	2.2663	0.011717	EIF3EP1	0.60263
efficiency_global	Fetal_brain.genes.annot	ENSG00000221788	2.2655	0.011741	MIR1252	0.60263
efficiency_global	Fetal_brain.genes.annot	ENSG00000200737	2.2653	0.011746	Y_RNA	0.60263
efficiency_global	Fetal_brain.genes.annot	ENSG00000260504	2.2653	0.011747	AC010551.1	0.60263
degree_global	Adult_brain.genes.annot	ENSG00000239626	2.1783	0.01469	RPSAP41	0.602648
degree_global	Adult_brain.genes.annot	ENSG00000211513	2.1784	0.01469	MIR320E	0.602648
degree_global	Adult_brain.genes.annot	ENSG00000230427	2.1783	0.014693	ALG14-AS1	0.602648
degree_global	Adult_brain.genes.annot	ENSG00000263176	2.1776	0.014717	AC015909.4	0.602648
degree_global	Adult_brain.genes.annot	ENSG00000225727	2.1776	0.01472	AL139184.1	0.602648
degree_global	Adult_brain.genes.annot	ENSG00000240864	2.1776	0.01472	IGKV1-16	0.602648
small_worldness_r	Adult_brain.genes.annot	ENSG00000222222	2.266	0.011726	RNU2-17P	0.602673
ipsilateral_degree_global	ENSG.genes.annot	ENSG00000034677	2.0521	0.020079	RNF19A	0.602674
small_worldness_r	Fetal_brain.genes.annot	ENSG00000277214	2.3382	0.0096887	AC009159.2	0.602676
small_worldness_r	Fetal_brain.genes.annot	ENSG00000139044	2.3378	0.0097001	B4GALNT3	0.602676
small_worldness_r	Fetal_brain.genes.annot	ENSG00000226405	2.3369	0.0097213	AL133325.1	0.602676
small_worldness_r	Fetal_brain.genes.annot	ENSG00000266531	2.3369	0.0097225	MIR4706	0.602676
small_worldness_r	Fetal_brain.genes.annot	ENSG00000180185	2.3363	0.0097386	FAHD1	0.602676
small_worldness_r	Fetal_brain.genes.annot	ENSG00000264275	2.3362	0.0097402	RN7SL753P	0.602676
degree_global	Cortical_Neuron.genes.annot	ENSG00000224324	2.1428	0.016063	THAP5P1	0.602677
degree_global	Midbrain_DA.genes.annot	ENSG00000174109	2.1189	0.017049	C16orf91	0.60268
path_length_global	Cortical_Neuron.genes.annot	ENSG00000219061	2.1742	0.014846	TRIM51FP	0.602692
path_length_global	Cortical_Neuron.genes.annot	ENSG00000231621	2.1736	0.014866	ANKRD44-AS1	0.602692
path_length_global	Cortical_Neuron.genes.annot	ENSG00000243027	2.1736	0.014868	RN7SL354P	0.602692
path_length_global	Cortical_Neuron.genes.annot	ENSG00000261382	2.1732	0.014883	AC091962.1	0.602692
path_length_global	Cortical_Neuron.genes.annot	ENSG00000103091	2.1731	0.014888	WDR59	0.602692
path_length_global	Cortical_Neuron.genes.annot	ENSG00000254167	2.1728	0.014897	IGHV8-51-1	0.602692
path_length_global	Cortical_Neuron.genes.annot	ENSG00000130165	2.1726	0.014907	ELOF1	0.602692
clustering_global	ENSG.genes.annot	ENSG00000196542	2.1097	0.017443	SPTSSB	0.602696
ipsilateral_degree_global	Fetal_brain.genes.annot	ENSG00000254801	2.14	0.016177	AC084851.1	0.602702
ipsilateral_degree_l	Fetal_brain.genes.annot	ENSG00000172638	2.1506	0.015753	EFEMP2	0.602721
clustering_l	Cortical_Neuron.genes.annot	ENSG00000227053	2.1889	0.014301	MUC12-AS1	0.602726
contralateral_degree_global	Fetal_brain.genes.annot	ENSG00000201294	2.1226	0.016894	RNU6-1019P	0.602728
contralateral_degree_global	Fetal_brain.genes.annot	ENSG00000228801	2.1222	0.016909	AC064807.1	0.602728
contralateral_degree_global	Fetal_brain.genes.annot	ENSG00000267943	2.1222	0.016912	AC010328.1	0.602728
path_length_r	Midbrain_DA.genes.annot	ENSG00000258788	2.0745	0.019016	CKS1BP1	0.602729
path_length_global	Cortical_Neuron.genes.annot	ENSG00000261540	2.172	0.014928	AC079414.1	0.602736
path_length_global	Cortical_Neuron.genes.annot	ENSG00000281186	2.1719	0.014931	LINC00706	0.602736
contralateral_degree_global	Adult_brain.genes.annot	ENSG00000228523	2.1789	0.014671	AL389925.1	0.602758
contralateral_degree_global	Adult_brain.genes.annot	ENSG00000207141	2.1787	0.014676	RNU6-802P	0.602758
contralateral_degree_global	Adult_brain.genes.annot	ENSG00000260132	2.1786	0.014682	AL032819.1	0.602758
contralateral_degree_global	Adult_brain.genes.annot	ENSG00000199698	2.1781	0.014701	Y_RNA	0.602758
contralateral_degree_global	Adult_brain.genes.annot	ENSG00000135218	2.1776	0.014716	CD36	0.602758
contralateral_degree_global	Adult_brain.genes.annot	ENSG00000254660	2.1775	0.01472	AP002512.2	0.602758
contralateral_degree_global	Adult_brain.genes.annot	ENSG00000169676	2.1771	0.014738	DRD5	0.602758
contralateral_degree_global	Adult_brain.genes.annot	ENSG00000084463	2.1768	0.014749	WBP11	0.602758
contralateral_degree_global	Adult_brain.genes.annot	ENSG00000181786	2.1759	0.01478	ACTL9	0.602758
contralateral_degree_global	Adult_brain.genes.annot	ENSG00000149503	2.1759	0.01478	INCENP	0.602758
contralateral_degree_global	Adult_brain.genes.annot	ENSG00000263110	2.1759	0.014781	AC007861.2	0.602758
contralateral_degree_global	Adult_brain.genes.annot	ENSG00000173805	2.1758	0.014784	HAP1	0.602758
contralateral_degree_global	Adult_brain.genes.annot	ENSG00000236065	2.1756	0.014793	AL020995.1	0.602758
contralateral_degree_global	Adult_brain.genes.annot	ENSG00000260989	2.1753	0.014803	AL133297.2	0.602758
ipsilateral_degree_l	Fetal_brain.genes.annot	ENSG00000202329	2.1501	0.015772	RNU6-609P	0.602762
ipsilateral_degree_l	Fetal_brain.genes.annot	ENSG00000261273	2.15	0.015777	AC138512.1	0.602762
ipsilateral_degree_global	Cortical_Neuron.genes.annot	ENSG00000201548	2.1293	0.016615	Y_RNA	0.602766
degree_global	Adult_brain.genes.annot	ENSG00000251449	2.1771	0.014735	MTND1P19	0.602773
degree_global	Adult_brain.genes.annot	ENSG00000179889	2.1768	0.014746	PDXDC1	0.602773
efficiency_r	Fetal_brain.genes.annot	ENSG00000237746	2.2533	0.012121	ZNF101P1	0.60278
efficiency_r	Fetal_brain.genes.annot	ENSG00000241316	2.2531	0.012127	SUCLG2-AS1	0.60278
efficiency_r	Fetal_brain.genes.annot	ENSG00000228034	2.2522	0.012154	HMGN2P21	0.60278
efficiency_r	Fetal_brain.genes.annot	ENSG00000214883	2.2522	0.012155	AC024405.1	0.60278
efficiency_r	Fetal_brain.genes.annot	ENSG00000119682	2.2522	0.012155	AREL1	0.60278
efficiency_r	Fetal_brain.genes.annot	ENSG00000280357	2.252	0.012163	AL138960.2	0.60278
path_length_l	Midbrain_DA.genes.annot	ENSG00000213139	2.0971	0.017993	CRYGS	0.602785
path_length_l	Midbrain_DA.genes.annot	ENSG00000227586	2.0969	0.018003	RPS26P39	0.602785
path_length_l	Midbrain_DA.genes.annot	ENSG00000147485	2.0967	0.018012	PXDNL	0.602785
efficiency_l	Midbrain_DA.genes.annot	ENSG00000267397	2.1595	0.015407	AC090229.1	0.602816
small_worldness_l	Fetal_brain.genes.annot	ENSG00000101457	2.2658	0.011733	DNTTIP1	0.602835
small_worldness_l	Fetal_brain.genes.annot	ENSG00000221270	2.2654	0.011745	AC130888.1	0.602835
small_worldness_l	Fetal_brain.genes.annot	ENSG00000234435	2.2652	0.011751	LINC01432	0.602835
degree_global	Cortical_Neuron.genes.annot	ENSG00000111445	2.1424	0.016079	RFC5	0.602848
path_length_global	Adult_brain.genes.annot	ENSG00000240271	2.1038	0.017699	AC090142.1	0.602852
path_length_global	Adult_brain.genes.annot	ENSG00000170185	2.1035	0.017709	USP38	0.602852
ipsilateral_degree_l	Adult_brain.genes.annot	ENSG00000248821	2.1944	0.014103	AC009238.3	0.60286
ipsilateral_degree_l	Adult_brain.genes.annot	ENSG00000229951	2.1942	0.014112	AC104695.2	0.60286
ipsilateral_degree_l	Adult_brain.genes.annot	ENSG00000250583	2.1928	0.014163	AC034232.2	0.60286
ipsilateral_degree_l	Adult_brain.genes.annot	ENSG00000280010	2.1926	0.014167	AP001350.2	0.60286
ipsilateral_degree_l	Adult_brain.genes.annot	ENSG00000236397	2.1922	0.014181	DDX11L2	0.60286
ipsilateral_degree_l	Adult_brain.genes.annot	ENSG00000279928	2.1922	0.014181	FO538757.1	0.60286
ipsilateral_degree_l	Adult_brain.genes.annot	ENSG00000250386	2.192	0.014188	H3P21	0.60286
ipsilateral_degree_l	Adult_brain.genes.annot	ENSG00000145824	2.1918	0.014196	CXCL14	0.60286
ipsilateral_degree_l	Adult_brain.genes.annot	ENSG00000231510	2.1915	0.014208	LINC02782	0.60286
ipsilateral_degree_l	Adult_brain.genes.annot	ENSG00000124145	2.1914	0.014212	SDC4	0.60286
ipsilateral_degree_l	Adult_brain.genes.annot	ENSG00000251374	2.1911	0.014222	AC010598.1	0.60286
ipsilateral_degree_l	Adult_brain.genes.annot	ENSG00000233746	2.1905	0.014245	LINC00656	0.60286
ipsilateral_degree_l	Adult_brain.genes.annot	ENSG00000206432	2.1899	0.014265	TMEM200C	0.60286
ipsilateral_degree_l	Adult_brain.genes.annot	ENSG00000270528	2.1899	0.014265	AC021171.1	0.60286
ipsilateral_degree_l	Adult_brain.genes.annot	ENSG00000082898	2.1899	0.014266	XPO1	0.60286
ipsilateral_degree_l	Adult_brain.genes.annot	ENSG00000201492	2.1895	0.014282	RNA5SP78	0.60286
ipsilateral_degree_l	Adult_brain.genes.annot	ENSG00000238686	2.1893	0.014289	snoU13	0.60286
ipsilateral_degree_l	Adult_brain.genes.annot	ENSG00000228503	2.1891	0.014295	AL357558.1	0.60286
ipsilateral_degree_l	Adult_brain.genes.annot	ENSG00000199894	2.1888	0.014307	snoU2_19	0.60286
ipsilateral_degree_l	Adult_brain.genes.annot	ENSG00000224783	2.1886	0.014312	MIPEPP2	0.60286
clustering_l	ENSG.genes.annot	ENSG00000171466	2.1259	0.016754	ZNF562	0.602867
clustering_l	ENSG.genes.annot	ENSG00000162981	2.1239	0.01684	LRATD1	0.602867
clustering_l	ENSG.genes.annot	ENSG00000155657	2.1223	0.016908	TTN	0.602867
clustering_l	ENSG.genes.annot	ENSG00000125741	2.1222	0.016911	OPA3	0.602867
clustering_l	ENSG.genes.annot	ENSG00000142611	2.1217	0.016931	PRDM16	0.602867
clustering_l	ENSG.genes.annot	ENSG00000140497	2.1216	0.016935	SCAMP2	0.602867
clustering_l	ENSG.genes.annot	ENSG00000227059	2.1198	0.01701	ANHX	0.602867
clustering_l	ENSG.genes.annot	ENSG00000188352	2.119	0.017044	FOCAD	0.602867
clustering_l	ENSG.genes.annot	ENSG00000254636	2.1181	0.017085	ARMS2	0.602867
clustering_l	ENSG.genes.annot	ENSG00000169026	2.118	0.017086	SLC49A3	0.602867
clustering_l	ENSG.genes.annot	ENSG00000134982	2.1162	0.017166	APC	0.602867
clustering_l	ENSG.genes.annot	ENSG00000198746	2.1131	0.017295	GPATCH3	0.602867
clustering_l	ENSG.genes.annot	ENSG00000177045	2.1122	0.017333	SIX5	0.602867
clustering_l	ENSG.genes.annot	ENSG00000121753	2.1113	0.017374	ADGRB2	0.602867
clustering_l	ENSG.genes.annot	ENSG00000169427	2.1109	0.017389	KCNK9	0.602867
clustering_l	ENSG.genes.annot	ENSG00000204618	2.1102	0.01742	RNF39	0.602867
clustering_l	ENSG.genes.annot	ENSG00000178404	2.1089	0.017475	CEP295NL	0.602867
clustering_l	ENSG.genes.annot	ENSG00000136854	2.1089	0.017478	STXBP1	0.602867
clustering_l	ENSG.genes.annot	ENSG00000087053	2.1086	0.017489	MTMR2	0.602867
clustering_l	ENSG.genes.annot	ENSG00000084110	2.1085	0.017493	HAL	0.602867
clustering_l	ENSG.genes.annot	ENSG00000162769	2.1083	0.017502	FLVCR1	0.602867
clustering_l	ENSG.genes.annot	ENSG00000075975	2.1079	0.017521	MKRN2	0.602867
clustering_l	ENSG.genes.annot	ENSG00000101470	2.1066	0.017575	TNNC2	0.602867
clustering_l	ENSG.genes.annot	ENSG00000227471	2.1062	0.017595	AKR1B15	0.602867
clustering_l	ENSG.genes.annot	ENSG00000174521	2.1057	0.017614	TTC9B	0.602867
clustering_l	ENSG.genes.annot	ENSG00000119599	2.1057	0.017615	DCAF4	0.602867
clustering_l	ENSG.genes.annot	ENSG00000148386	2.1057	0.017617	LCN9	0.602867
degree_global	Cortical_Neuron.genes.annot	ENSG00000253106	2.142	0.016098	AC090198.1	0.602889
degree_global	Cortical_Neuron.genes.annot	ENSG00000268942	2.1419	0.016103	CKS1BP3	0.602889
efficiency_r	Midbrain_DA.genes.annot	ENSG00000183779	2.1621	0.015306	ZNF703	0.60289
ipsilateral_degree_global	Fetal_brain.genes.annot	ENSG00000075429	2.1396	0.016194	CACNG5	0.602908
small_worldness_global	Fetal_brain.genes.annot	ENSG00000250576	2.2912	0.010976	AC012629.1	0.602912
small_worldness_global	Fetal_brain.genes.annot	ENSG00000279717	2.291	0.010981	AC005336.3	0.602912
small_worldness_global	Fetal_brain.genes.annot	ENSG00000262454	2.2908	0.010988	MIR193BHG	0.602912
small_worldness_global	Fetal_brain.genes.annot	ENSG00000206047	2.2906	0.010995	DEFA1	0.602912
clustering_l	Midbrain_DA.genes.annot	ENSG00000267370	2.1869	0.014375	AC008752.4	0.602927
clustering_l	Midbrain_DA.genes.annot	ENSG00000113302	2.1867	0.014381	IL12B	0.602927
small_worldness_l	Midbrain_DA.genes.annot	ENSG00000234222	2.1998	0.013909	LIX1L-AS1	0.602935
small_worldness_l	Midbrain_DA.genes.annot	ENSG00000271296	2.1989	0.013943	H3P19	0.602935
small_worldness_l	Midbrain_DA.genes.annot	ENSG00000142973	2.1983	0.013963	CYP4B1	0.602935
small_worldness_l	Midbrain_DA.genes.annot	ENSG00000238587	2.1981	0.01397	snoU13	0.602935
small_worldness_l	Midbrain_DA.genes.annot	ENSG00000243147	2.1972	0.014002	MRPL33	0.602935
small_worldness_l	Midbrain_DA.genes.annot	ENSG00000264131	2.1972	0.014003	AC007631.1	0.602935
small_worldness_l	Midbrain_DA.genes.annot	ENSG00000161103	2.1971	0.014008	AC008132.13	0.602935
small_worldness_l	Midbrain_DA.genes.annot	ENSG00000254134	2.1969	0.014014	IGHVII-74-1	0.602935
small_worldness_l	Midbrain_DA.genes.annot	ENSG00000275747	2.1964	0.014032	IGHV3-79	0.602935
small_worldness_l	Midbrain_DA.genes.annot	ENSG00000198491	2.1962	0.014038	AC007920.1	0.602935
small_worldness_l	Midbrain_DA.genes.annot	ENSG00000225946	2.1959	0.014049	RP11-395B7.2	0.602935
small_worldness_l	Midbrain_DA.genes.annot	ENSG00000005810	2.1957	0.014058	MYCBP2	0.602935
small_worldness_l	Midbrain_DA.genes.annot	ENSG00000225358	2.1945	0.014098	MIPEPP1	0.602935
small_worldness_l	Midbrain_DA.genes.annot	ENSG00000039139	2.1945	0.0141	DNAH5	0.602935
small_worldness_l	Midbrain_DA.genes.annot	ENSG00000247775	2.1944	0.014102	SNCA-AS1	0.602935
small_worldness_l	Midbrain_DA.genes.annot	ENSG00000148143	2.1938	0.014124	ZNF462	0.602935
small_worldness_l	Midbrain_DA.genes.annot	ENSG00000200267	2.1931	0.01415	RNU6-66P	0.602935
small_worldness_l	Midbrain_DA.genes.annot	ENSG00000229330	2.193	0.014154	AC006947.1	0.602935
small_worldness_l	Midbrain_DA.genes.annot	ENSG00000246430	2.1926	0.014167	LINC00968	0.602935
small_worldness_l	Midbrain_DA.genes.annot	ENSG00000185220	2.1924	0.014176	PGBD2	0.602935
small_worldness_l	Midbrain_DA.genes.annot	ENSG00000196967	2.192	0.01419	ZNF585A	0.602935
small_worldness_l	Midbrain_DA.genes.annot	ENSG00000172459	2.1918	0.014196	OR5AR1	0.602935
small_worldness_l	Midbrain_DA.genes.annot	ENSG00000266541	2.1911	0.014222	AP001381.1	0.602935
small_worldness_l	Midbrain_DA.genes.annot	ENSG00000214888	2.191	0.014224	AL772337.1	0.602935
small_worldness_l	Midbrain_DA.genes.annot	ENSG00000234756	2.1908	0.014233	LINC02621	0.602935
small_worldness_l	Midbrain_DA.genes.annot	ENSG00000181943	2.1906	0.014239	OR4A21P	0.602935
small_worldness_l	Midbrain_DA.genes.annot	ENSG00000202265	2.19	0.014262	RNU6-596P	0.602935
small_worldness_l	Midbrain_DA.genes.annot	ENSG00000172171	2.1894	0.014283	TEFM	0.602935
small_worldness_l	Midbrain_DA.genes.annot	ENSG00000200086	2.1891	0.014295	RNU6-433P	0.602935
small_worldness_l	Midbrain_DA.genes.annot	ENSG00000239527	2.189	0.014298	RPS23P7	0.602935
small_worldness_l	Midbrain_DA.genes.annot	ENSG00000104689	2.189	0.0143	TNFRSF10A	0.602935
small_worldness_l	Midbrain_DA.genes.annot	ENSG00000243669	2.1885	0.014316	RPL34P23	0.602935
small_worldness_l	Midbrain_DA.genes.annot	ENSG00000254440	2.1881	0.014332	PBOV1	0.602935
small_worldness_l	Midbrain_DA.genes.annot	ENSG00000213642	2.1881	0.014333	AC016769.1	0.602935
small_worldness_l	Midbrain_DA.genes.annot	ENSG00000231557	2.1878	0.014344	AC020718.1	0.602935
small_worldness_l	Midbrain_DA.genes.annot	ENSG00000173366	2.1877	0.014346	AC097637.1	0.602935
small_worldness_l	Midbrain_DA.genes.annot	ENSG00000245832	2.1876	0.01435	MIR4300HG	0.602935
small_worldness_l	Midbrain_DA.genes.annot	ENSG00000164197	2.1875	0.014351	RNF180	0.602935
small_worldness_l	Midbrain_DA.genes.annot	ENSG00000235627	2.1876	0.014351	SNRPFP4	0.602935
small_worldness_l	Midbrain_DA.genes.annot	ENSG00000225832	2.187	0.014372	AL035090.1	0.602935
small_worldness_l	Midbrain_DA.genes.annot	ENSG00000253875	2.1864	0.014395	AC013643.2	0.602935
small_worldness_l	Midbrain_DA.genes.annot	ENSG00000248112	2.186	0.014407	AC108174.1	0.602935
small_worldness_l	Midbrain_DA.genes.annot	ENSG00000172155	2.1855	0.014427	LCE1D	0.602935
small_worldness_l	Midbrain_DA.genes.annot	ENSG00000267274	2.1853	0.014433	AC008770.3	0.602935
small_worldness_l	Midbrain_DA.genes.annot	ENSG00000254470	2.185	0.014444	AP5B1	0.602935
small_worldness_l	Midbrain_DA.genes.annot	ENSG00000240823	2.1847	0.014455	RN7SL23P	0.602935
small_worldness_l	Midbrain_DA.genes.annot	ENSG00000253849	2.1842	0.014476	AC090539.1	0.602935
small_worldness_l	Midbrain_DA.genes.annot	ENSG00000155463	2.1839	0.014483	OXA1L	0.602935
small_worldness_l	Midbrain_DA.genes.annot	ENSG00000228829	2.1829	0.014522	AC005077.3	0.602935
small_worldness_l	Midbrain_DA.genes.annot	ENSG00000172354	2.1827	0.01453	GNB2	0.602935
small_worldness_l	Midbrain_DA.genes.annot	ENSG00000068137	2.1825	0.014536	PLEKHH3	0.602935
small_worldness_l	Midbrain_DA.genes.annot	ENSG00000274995	2.1824	0.014541	AC013564.1	0.602935
small_worldness_l	Midbrain_DA.genes.annot	ENSG00000057252	2.182	0.014553	SOAT1	0.602935
small_worldness_l	Midbrain_DA.genes.annot	ENSG00000178243	2.1819	0.014558	C9orf62	0.602935
small_worldness_l	Midbrain_DA.genes.annot	ENSG00000165698	2.1816	0.014568	SPACA9	0.602935
small_worldness_l	Midbrain_DA.genes.annot	ENSG00000100359	2.1812	0.014583	SGSM3	0.602935
small_worldness_l	Midbrain_DA.genes.annot	ENSG00000129219	2.1812	0.014583	PLD2	0.602935
small_worldness_l	Midbrain_DA.genes.annot	ENSG00000233560	2.1809	0.014595	KRT8P39	0.602935
small_worldness_l	Midbrain_DA.genes.annot	ENSG00000132967	2.1802	0.01462	HMGB1P5	0.602935
small_worldness_l	Midbrain_DA.genes.annot	ENSG00000136930	2.1802	0.014622	PSMB7	0.602935
small_worldness_l	Midbrain_DA.genes.annot	ENSG00000243265	2.18	0.014628	RPL23AP55	0.602935
small_worldness_l	Midbrain_DA.genes.annot	ENSG00000237298	2.18	0.01463	TTN-AS1	0.602935
small_worldness_l	Midbrain_DA.genes.annot	ENSG00000280109	2.1799	0.014633	PLAC4	0.602935
small_worldness_l	Midbrain_DA.genes.annot	ENSG00000253141	2.1798	0.014635	AC008632.1	0.602935
small_worldness_l	Midbrain_DA.genes.annot	ENSG00000151572	2.1793	0.014654	ANO4	0.602935
small_worldness_l	Midbrain_DA.genes.annot	ENSG00000251141	2.1792	0.014659	MRPS30-DT	0.602935
small_worldness_l	Midbrain_DA.genes.annot	ENSG00000255500	2.1791	0.014661	AC109635.5	0.602935
small_worldness_l	Midbrain_DA.genes.annot	ENSG00000168447	2.1784	0.014688	SCNN1B	0.602935
small_worldness_l	Midbrain_DA.genes.annot	ENSG00000231327	2.1781	0.014698	LINC01816	0.602935
small_worldness_l	Midbrain_DA.genes.annot	ENSG00000213199	2.1777	0.014715	ASIC3	0.602935
small_worldness_l	Midbrain_DA.genes.annot	ENSG00000266447	2.1772	0.014733	AC046143.2	0.602935
small_worldness_l	Midbrain_DA.genes.annot	ENSG00000224162	2.1771	0.014736	UQCRHP3	0.602935
small_worldness_l	Midbrain_DA.genes.annot	ENSG00000258317	2.1769	0.014743	AC034102.6	0.602935
small_worldness_l	Midbrain_DA.genes.annot	ENSG00000118689	2.1768	0.014747	FOXO3	0.602935
small_worldness_l	Midbrain_DA.genes.annot	ENSG00000240606	2.1768	0.014747	RN7SL564P	0.602935
clustering_r	Cortical_Neuron.genes.annot	ENSG00000228523	2.2398	0.012553	AL389925.1	0.602937
clustering_r	Cortical_Neuron.genes.annot	ENSG00000178279	2.2396	0.012558	TNP2	0.602937
clustering_r	Cortical_Neuron.genes.annot	ENSG00000256108	2.2394	0.012565	AC135586.1	0.602937
ipsilateral_degree_r	Fetal_brain.genes.annot	ENSG00000270415	2.1883	0.014324	DPPA3P3	0.602939
contralateral_degree_global	Fetal_brain.genes.annot	ENSG00000237380	2.1217	0.01693	HOXD-AS2	0.602961
degree_global	Fetal_brain.genes.annot	ENSG00000143870	2.1608	0.015356	PDIA6	0.602961
degree_global	Fetal_brain.genes.annot	ENSG00000229515	2.1604	0.015369	FLT1P1	0.602961
degree_global	Fetal_brain.genes.annot	ENSG00000070182	2.1605	0.015369	SPTB	0.602961
path_length_r	Midbrain_DA.genes.annot	ENSG00000266531	2.0741	0.019035	MIR4706	0.602969
small_worldness_global	Midbrain_DA.genes.annot	ENSG00000236892	2.2214	0.013162	AL357833.1	0.602987
small_worldness_global	Midbrain_DA.genes.annot	ENSG00000225165	2.221	0.013176	AC090071.1	0.602987
small_worldness_global	Midbrain_DA.genes.annot	ENSG00000158089	2.2207	0.013184	GALNT14	0.602987
small_worldness_global	Midbrain_DA.genes.annot	ENSG00000147481	2.2204	0.013196	SNTG1	0.602987
small_worldness_global	Midbrain_DA.genes.annot	ENSG00000266073	2.2191	0.013239	AL590874.1	0.602987
small_worldness_global	Midbrain_DA.genes.annot	ENSG00000229102	2.2189	0.013245	AC076966.2	0.602987
small_worldness_global	Midbrain_DA.genes.annot	ENSG00000173041	2.2187	0.013253	ZNF680	0.602987
small_worldness_global	Midbrain_DA.genes.annot	ENSG00000100030	2.2187	0.013255	MAPK1	0.602987
small_worldness_global	Midbrain_DA.genes.annot	ENSG00000248185	2.2179	0.01328	AC025445.1	0.602987
small_worldness_global	Midbrain_DA.genes.annot	ENSG00000267075	2.2177	0.013288	AC015818.8	0.602987
small_worldness_global	Midbrain_DA.genes.annot	ENSG00000114767	2.2177	0.013289	RRP9	0.602987
small_worldness_global	Midbrain_DA.genes.annot	ENSG00000253141	2.217	0.013312	AC008632.1	0.602987
small_worldness_global	Midbrain_DA.genes.annot	ENSG00000253205	2.2164	0.013331	AC011124.1	0.602987
small_worldness_global	Midbrain_DA.genes.annot	ENSG00000100813	2.2164	0.013332	ACIN1	0.602987
small_worldness_global	Midbrain_DA.genes.annot	ENSG00000236021	2.216	0.013344	AL591043.2	0.602987
small_worldness_global	Midbrain_DA.genes.annot	ENSG00000129250	2.2158	0.013354	KIF1C	0.602987
small_worldness_global	Midbrain_DA.genes.annot	ENSG00000269855	2.2156	0.013359	RNF225	0.602987
small_worldness_global	Midbrain_DA.genes.annot	ENSG00000238278	2.2154	0.013366	ALG1L6P	0.602987
small_worldness_global	Midbrain_DA.genes.annot	ENSG00000166024	2.2151	0.013376	R3HCC1L	0.602987
small_worldness_global	Midbrain_DA.genes.annot	ENSG00000085999	2.2149	0.013384	RAD54L	0.602987
small_worldness_global	Midbrain_DA.genes.annot	ENSG00000248418	2.2144	0.013401	UBL5P1	0.602987
small_worldness_global	Midbrain_DA.genes.annot	ENSG00000237521	2.2133	0.013439	OR7E24	0.602987
small_worldness_global	Midbrain_DA.genes.annot	ENSG00000250360	2.2131	0.013445	AC008808.2	0.602987
small_worldness_global	Midbrain_DA.genes.annot	ENSG00000253106	2.2127	0.013459	AC090198.1	0.602987
small_worldness_global	Midbrain_DA.genes.annot	ENSG00000233828	2.2124	0.013471	AC008394.1	0.602987
small_worldness_global	Midbrain_DA.genes.annot	ENSG00000206631	2.2121	0.013479	RNU6-657P	0.602987
small_worldness_global	Midbrain_DA.genes.annot	ENSG00000120278	2.2117	0.013494	PLEKHG1	0.602987
small_worldness_global	Midbrain_DA.genes.annot	ENSG00000272440	2.2108	0.013525	AC080013.6	0.602987
small_worldness_global	Midbrain_DA.genes.annot	ENSG00000228753	2.2106	0.013531	EIF4BP2	0.602987
small_worldness_global	Midbrain_DA.genes.annot	ENSG00000251493	2.2104	0.013537	FOXD1	0.602987
small_worldness_global	Midbrain_DA.genes.annot	ENSG00000226253	2.21	0.013551	MRPL35P3	0.602987
small_worldness_global	Midbrain_DA.genes.annot	ENSG00000182365	2.21	0.013552	OR5F2P	0.602987
small_worldness_global	Midbrain_DA.genes.annot	ENSG00000128805	2.2099	0.013555	ARHGAP22	0.602987
small_worldness_global	Midbrain_DA.genes.annot	ENSG00000085563	2.2097	0.013564	ABCB1	0.602987
small_worldness_global	Midbrain_DA.genes.annot	ENSG00000260779	2.2096	0.013565	AP001180.1	0.602987
small_worldness_global	Midbrain_DA.genes.annot	ENSG00000151572	2.2096	0.013568	ANO4	0.602987
small_worldness_global	Midbrain_DA.genes.annot	ENSG00000250386	2.2093	0.013576	H3P21	0.602987
small_worldness_global	Midbrain_DA.genes.annot	ENSG00000274995	2.209	0.013588	AC013564.1	0.602987
small_worldness_global	Midbrain_DA.genes.annot	ENSG00000207319	2.209	0.013589	Y_RNA	0.602987
small_worldness_global	Midbrain_DA.genes.annot	ENSG00000200115	2.2088	0.013595	RNA5SP440	0.602987
small_worldness_global	Midbrain_DA.genes.annot	ENSG00000227170	2.2085	0.013605	AF178030.1	0.602987
ipsilateral_degree_l	ENSG.genes.annot	ENSG00000166986	1.9917	0.023201	MARS1	0.602989
small_worldness_l	Midbrain_DA.genes.annot	ENSG00000072364	2.1765	0.01476	AFF4	0.602999
contralateral_degree_global	Adult_brain.genes.annot	ENSG00000256988	2.1744	0.014837	AC005833.2	0.603008
contralateral_degree_global	Adult_brain.genes.annot	ENSG00000155511	2.1742	0.014845	GRIA1	0.603008
contralateral_degree_global	Adult_brain.genes.annot	ENSG00000283991	2.1741	0.014848	AC017000.1	0.603008
contralateral_degree_global	Adult_brain.genes.annot	ENSG00000254637	2.1739	0.014856	OR4A18P	0.603008
contralateral_degree_global	Adult_brain.genes.annot	ENSG00000185155	2.1735	0.014872	MIXL1	0.603008
contralateral_degree_global	Adult_brain.genes.annot	ENSG00000231327	2.1731	0.014888	LINC01816	0.603008
contralateral_degree_global	Adult_brain.genes.annot	ENSG00000238317	2.1729	0.014896	SNORD11	0.603008
contralateral_degree_global	Adult_brain.genes.annot	ENSG00000212534	2.1727	0.014901	SNORD70	0.603008
path_length_global	Adult_brain.genes.annot	ENSG00000199279	2.103	0.017733	RNU6-661P	0.603024
path_length_global	Adult_brain.genes.annot	ENSG00000259086	2.1029	0.017737	AL136298.3	0.603024
ipsilateral_degree_global	Fetal_brain.genes.annot	ENSG00000187778	2.1392	0.016209	MCRS1	0.603039
ipsilateral_degree_l	Midbrain_DA.genes.annot	ENSG00000253340	2.0898	0.018317	AC087272.1	0.603043
small_worldness_r	Midbrain_DA.genes.annot	ENSG00000110619	2.2071	0.013652	CARS1	0.603043
ipsilateral_degree_global	Midbrain_DA.genes.annot	ENSG00000119699	2.095	0.018085	TGFB3	0.603056
ipsilateral_degree_global	Midbrain_DA.genes.annot	ENSG00000251141	2.0948	0.018096	MRPS30-DT	0.603056
ipsilateral_degree_global	Midbrain_DA.genes.annot	ENSG00000202059	2.0943	0.018115	SNORA1	0.603056
ipsilateral_degree_global	Midbrain_DA.genes.annot	ENSG00000178458	2.0943	0.018119	H3P16	0.603056
ipsilateral_degree_global	Midbrain_DA.genes.annot	ENSG00000271889	2.0941	0.018123	AC016747.2	0.603056
small_worldness_r	Midbrain_DA.genes.annot	ENSG00000241560	2.2064	0.013678	ZBTB20-AS1	0.603074
small_worldness_r	Midbrain_DA.genes.annot	ENSG00000144199	2.2063	0.01368	FAHD2B	0.603074
small_worldness_r	Midbrain_DA.genes.annot	ENSG00000147481	2.2061	0.013687	SNTG1	0.603074
degree_global	Cortical_Neuron.genes.annot	ENSG00000011143	2.1413	0.016124	MKS1	0.603079
degree_global	Cortical_Neuron.genes.annot	ENSG00000261582	2.1412	0.016131	AL121753.1	0.603079
ipsilateral_degree_l	Cortical_Neuron.genes.annot	ENSG00000199497	2.1146	0.017231	RNU1-94P	0.603085
path_length_r	Adult_brain.genes.annot	ENSG00000173933	2.1251	0.016789	RBM4	0.603088
path_length_r	Adult_brain.genes.annot	ENSG00000239779	2.1246	0.016812	WBP1	0.603088
path_length_r	Adult_brain.genes.annot	ENSG00000207525	2.1242	0.016828	Y_RNA	0.603088
path_length_r	Adult_brain.genes.annot	ENSG00000250129	2.1238	0.016844	AC116424.1	0.603088
path_length_r	Adult_brain.genes.annot	ENSG00000188693	2.1233	0.016863	CYP51A1-AS1	0.603088
path_length_r	Adult_brain.genes.annot	ENSG00000199405	2.1227	0.016889	SNORA1	0.603088
path_length_r	Adult_brain.genes.annot	ENSG00000251679	2.1223	0.016906	AC073848.1	0.603088
path_length_r	Adult_brain.genes.annot	ENSG00000117153	2.1221	0.016914	KLHL12	0.603088
path_length_r	Adult_brain.genes.annot	ENSG00000100852	2.122	0.016918	ARHGAP5	0.603088
path_length_r	Adult_brain.genes.annot	ENSG00000216100	2.1216	0.016935	AC138710.1	0.603088
path_length_r	Adult_brain.genes.annot	ENSG00000216020	2.1215	0.01694	AC026320.1	0.603088
path_length_r	Adult_brain.genes.annot	ENSG00000263237	2.1208	0.016968	AC106796.1	0.603088
path_length_r	Adult_brain.genes.annot	ENSG00000272085	2.1208	0.016969	AC091979.2	0.603088
path_length_r	Adult_brain.genes.annot	ENSG00000235238	2.1206	0.016977	SUMO2P1	0.603088
path_length_r	Adult_brain.genes.annot	ENSG00000213548	2.1206	0.016978	PPIAP81	0.603088
path_length_r	Adult_brain.genes.annot	ENSG00000175283	2.1206	0.016979	DOLK	0.603088
path_length_r	Adult_brain.genes.annot	ENSG00000275223	2.1202	0.016995	AL121906.2	0.603088
path_length_r	Adult_brain.genes.annot	ENSG00000240470	2.1201	0.016997	RN7SL346P	0.603088
path_length_r	Adult_brain.genes.annot	ENSG00000259663	2.12	0.017004	AC010478.1	0.603088
path_length_r	Adult_brain.genes.annot	ENSG00000250884	2.1196	0.017021	OR7E85P	0.603088
path_length_r	Adult_brain.genes.annot	ENSG00000116871	2.1195	0.017025	MAP7D1	0.603088
path_length_r	Adult_brain.genes.annot	ENSG00000164283	2.1191	0.017043	ESM1	0.603088
path_length_r	Adult_brain.genes.annot	ENSG00000200162	2.1189	0.017048	Y_RNA	0.603088
path_length_r	Adult_brain.genes.annot	ENSG00000248431	2.1189	0.01705	AC021134.1	0.603088
degree_global	Midbrain_DA.genes.annot	ENSG00000240761	2.1184	0.017072	AC098831.1	0.603089
ipsilateral_degree_r	Midbrain_DA.genes.annot	ENSG00000258028	2.1894	0.014285	AL135878.1	0.60309
ipsilateral_degree_r	Midbrain_DA.genes.annot	ENSG00000244630	2.1888	0.014305	AC022493.1	0.60309
ipsilateral_degree_r	Midbrain_DA.genes.annot	ENSG00000128918	2.1886	0.014313	ALDH1A2	0.60309
ipsilateral_degree_r	Midbrain_DA.genes.annot	ENSG00000244671	2.1879	0.01434	RN7SL280P	0.60309
ipsilateral_degree_r	Midbrain_DA.genes.annot	ENSG00000229248	2.1877	0.014344	WBP2P1	0.60309
ipsilateral_degree_r	Midbrain_DA.genes.annot	ENSG00000186628	2.1877	0.014345	FSD2	0.60309
ipsilateral_degree_r	Midbrain_DA.genes.annot	ENSG00000240053	2.1877	0.014346	LY6G5B	0.60309
ipsilateral_degree_r	Midbrain_DA.genes.annot	ENSG00000267426	2.1873	0.014359	AC087289.3	0.60309
ipsilateral_degree_r	Midbrain_DA.genes.annot	ENSG00000176473	2.1872	0.014362	WDR25	0.60309
efficiency_global	Cortical_Neuron.genes.annot	ENSG00000164877	2.232	0.012809	MICALL2	0.6031
clustering_global	ENSG.genes.annot	ENSG00000070366	2.1084	0.017497	SMG6	0.6031
clustering_global	ENSG.genes.annot	ENSG00000172458	2.1074	0.017542	IL17D	0.6031
clustering_global	ENSG.genes.annot	ENSG00000141200	2.1067	0.017571	KIF2B	0.6031
clustering_global	ENSG.genes.annot	ENSG00000166501	2.1063	0.01759	PRKCB	0.6031
efficiency_r	Fetal_brain.genes.annot	ENSG00000169855	2.2514	0.012181	ROBO1	0.603103
small_worldness_global	Midbrain_DA.genes.annot	ENSG00000111252	2.2077	0.013633	SH2B3	0.603107
small_worldness_global	Midbrain_DA.genes.annot	ENSG00000103275	2.2076	0.013635	UBE2I	0.603107
small_worldness_global	Midbrain_DA.genes.annot	ENSG00000239117	2.2074	0.013642	AL161669.1	0.603107
small_worldness_r	ENSG.genes.annot	ENSG00000065621	2.2525	0.012144	GSTO2	0.603107
ipsilateral_degree_l	Fetal_brain.genes.annot	ENSG00000099338	2.1495	0.015798	CATSPERG	0.603125
path_length_r	ENSG.genes.annot	ENSG00000197629	2.1102	0.017422	MPEG1	0.603139
path_length_global	Cortical_Neuron.genes.annot	ENSG00000252764	2.171	0.014964	RNU6-1092P	0.603143
path_length_global	Cortical_Neuron.genes.annot	ENSG00000237070	2.171	0.014964	AC005550.2	0.603143
path_length_l	Fetal_brain.genes.annot	ENSG00000170160	2.2476	0.0123	CCDC144A	0.603149
path_length_l	Fetal_brain.genes.annot	ENSG00000233444	2.2468	0.012325	AC013262.1	0.603149
path_length_l	Fetal_brain.genes.annot	ENSG00000255004	2.2467	0.01233	AL133330.2	0.603149
path_length_l	Fetal_brain.genes.annot	ENSG00000141480	2.2467	0.012331	ARRB2	0.603149
path_length_l	Fetal_brain.genes.annot	ENSG00000237787	2.2464	0.012338	C3orf79	0.603149
path_length_l	Fetal_brain.genes.annot	ENSG00000105341	2.2459	0.012354	DMAC2	0.603149
path_length_l	Fetal_brain.genes.annot	ENSG00000106511	2.2458	0.012359	MEOX2	0.603149
path_length_l	Fetal_brain.genes.annot	ENSG00000232732	2.2448	0.012391	AC097717.1	0.603149
path_length_l	Fetal_brain.genes.annot	ENSG00000238512	2.2444	0.012403	AC117401.1	0.603149
path_length_l	Fetal_brain.genes.annot	ENSG00000160190	2.2441	0.012412	SLC37A1	0.603149
path_length_l	Fetal_brain.genes.annot	ENSG00000151135	2.244	0.012417	TMEM263	0.603149
path_length_l	Fetal_brain.genes.annot	ENSG00000154118	2.2438	0.012423	JPH3	0.603149
path_length_l	Fetal_brain.genes.annot	ENSG00000261535	2.2434	0.012435	AC005086.2	0.603149
path_length_l	Fetal_brain.genes.annot	ENSG00000259540	2.2432	0.012441	AC027020.1	0.603149
path_length_l	Fetal_brain.genes.annot	ENSG00000254867	2.2431	0.012446	AP006287.1	0.603149
clustering_l	Cortical_Neuron.genes.annot	ENSG00000213305	2.1881	0.01433	HNRNPCP6	0.603151
clustering_l	Cortical_Neuron.genes.annot	ENSG00000241457	2.188	0.014334	PLSCR5-AS1	0.603151
efficiency_l	Midbrain_DA.genes.annot	ENSG00000261485	2.1587	0.015436	PAN3-AS1	0.603154
efficiency_l	Midbrain_DA.genes.annot	ENSG00000251920	2.1586	0.015442	RNA5SP216	0.603154
efficiency_l	Midbrain_DA.genes.annot	ENSG00000222932	2.1575	0.015483	RNU6-172P	0.603154
efficiency_l	Midbrain_DA.genes.annot	ENSG00000203971	2.1569	0.015508	AL354984.1	0.603154
efficiency_l	Midbrain_DA.genes.annot	ENSG00000255533	2.1567	0.015513	AC136475.6	0.603154
efficiency_l	Midbrain_DA.genes.annot	ENSG00000090238	2.1566	0.015516	YPEL3	0.603154
efficiency_l	Midbrain_DA.genes.annot	ENSG00000224928	2.1566	0.01552	KRT8P30	0.603154
efficiency_l	Midbrain_DA.genes.annot	ENSG00000264409	2.1565	0.015521	AC113195.1	0.603154
efficiency_l	Midbrain_DA.genes.annot	ENSG00000054116	2.1559	0.015545	TRAPPC3	0.603154
efficiency_l	Midbrain_DA.genes.annot	ENSG00000265096	2.1559	0.015546	C1QTNF1-AS1	0.603154
efficiency_l	Midbrain_DA.genes.annot	ENSG00000236262	2.1557	0.015554	SHANK2-AS2	0.603154
efficiency_l	Midbrain_DA.genes.annot	ENSG00000171174	2.1544	0.015603	RBKS	0.603154
efficiency_l	Midbrain_DA.genes.annot	ENSG00000182247	2.1544	0.015604	UBE2E2	0.603154
efficiency_l	Midbrain_DA.genes.annot	ENSG00000273027	2.1543	0.015607	AL844908.2	0.603154
efficiency_l	Midbrain_DA.genes.annot	ENSG00000153975	2.1543	0.015607	ZUP1	0.603154
efficiency_l	Midbrain_DA.genes.annot	ENSG00000229720	2.1542	0.015613	AL109924.1	0.603154
efficiency_l	Midbrain_DA.genes.annot	ENSG00000223128	2.1538	0.015627	RN7SKP140	0.603154
efficiency_l	Midbrain_DA.genes.annot	ENSG00000221523	2.1536	0.015636	AC079080.1	0.603154
efficiency_l	Midbrain_DA.genes.annot	ENSG00000212643	2.1532	0.015653	ZRSR2P1	0.603154
efficiency_l	Midbrain_DA.genes.annot	ENSG00000279650	2.1524	0.015683	AC073912.4	0.603154
efficiency_l	Midbrain_DA.genes.annot	ENSG00000278923	2.1513	0.015726	AP005242.3	0.603154
efficiency_l	Midbrain_DA.genes.annot	ENSG00000225107	2.1503	0.015766	AC092484.1	0.603154
efficiency_l	Midbrain_DA.genes.annot	ENSG00000173041	2.1503	0.015767	ZNF680	0.603154
efficiency_l	Midbrain_DA.genes.annot	ENSG00000279842	2.1499	0.015783	AC007603.2	0.603154
efficiency_l	Midbrain_DA.genes.annot	ENSG00000168685	2.1489	0.015822	IL7R	0.603154
efficiency_l	Midbrain_DA.genes.annot	ENSG00000232097	2.1484	0.01584	AC079781.3	0.603154
efficiency_l	Midbrain_DA.genes.annot	ENSG00000230069	2.1484	0.015842	LRRC37A15P	0.603154
efficiency_l	Midbrain_DA.genes.annot	ENSG00000232056	2.1481	0.015855	AC092687.1	0.603154
efficiency_l	Midbrain_DA.genes.annot	ENSG00000068120	2.148	0.015857	COASY	0.603154
efficiency_l	Midbrain_DA.genes.annot	ENSG00000100461	2.1477	0.015868	RBM23	0.603154
efficiency_l	Midbrain_DA.genes.annot	ENSG00000151611	2.1474	0.01588	MMAA	0.603154
efficiency_l	Midbrain_DA.genes.annot	ENSG00000162753	2.1472	0.01589	SLC9C2	0.603154
efficiency_l	Midbrain_DA.genes.annot	ENSG00000213445	2.1471	0.015894	SIPA1	0.603154
efficiency_l	Midbrain_DA.genes.annot	ENSG00000252026	2.1471	0.015895	RNU6-1262P	0.603154
efficiency_l	Midbrain_DA.genes.annot	ENSG00000132478	2.1467	0.015907	UNK	0.603154
efficiency_l	Midbrain_DA.genes.annot	ENSG00000252466	2.1466	0.015911	MIR2115	0.603154
efficiency_l	Midbrain_DA.genes.annot	ENSG00000230561	2.1466	0.015911	CCDC192	0.603154
efficiency_l	Midbrain_DA.genes.annot	ENSG00000198468	2.1465	0.015915	FLVCR1-DT	0.603154
efficiency_l	Midbrain_DA.genes.annot	ENSG00000122547	2.1464	0.015921	EEPD1	0.603154
efficiency_l	Midbrain_DA.genes.annot	ENSG00000260738	2.1463	0.015925	LINC00554	0.603154
efficiency_l	Midbrain_DA.genes.annot	ENSG00000230969	2.1461	0.015931	LINC02090	0.603154
efficiency_l	Midbrain_DA.genes.annot	ENSG00000229419	2.146	0.015936	RALGAPA1P1	0.603154
efficiency_l	Midbrain_DA.genes.annot	ENSG00000222614	2.1457	0.015947	Y_RNA	0.603154
efficiency_l	Midbrain_DA.genes.annot	ENSG00000254254	2.1455	0.015956	AC012349.1	0.603154
efficiency_l	Midbrain_DA.genes.annot	ENSG00000156110	2.1455	0.015956	ADK	0.603154
efficiency_l	Midbrain_DA.genes.annot	ENSG00000226864	2.1453	0.015965	ATE1-AS1	0.603154
efficiency_l	Midbrain_DA.genes.annot	ENSG00000280340	2.1452	0.015967	AC080080.2	0.603154
efficiency_l	Midbrain_DA.genes.annot	ENSG00000259285	2.1451	0.015971	AC025431.1	0.603154
efficiency_l	Midbrain_DA.genes.annot	ENSG00000279739	2.145	0.015976	AC011369.2	0.603154
path_length_l	Fetal_brain.genes.annot	ENSG00000170231	2.2424	0.012468	FABP6	0.603156
path_length_l	Fetal_brain.genes.annot	ENSG00000254866	2.2415	0.012497	DEFB109D	0.603156
path_length_l	Fetal_brain.genes.annot	ENSG00000108788	2.2412	0.012506	MLX	0.603156
path_length_l	Fetal_brain.genes.annot	ENSG00000172497	2.2409	0.012517	ACOT12	0.603156
path_length_l	Fetal_brain.genes.annot	ENSG00000167995	2.2407	0.012522	BEST1	0.603156
path_length_l	Fetal_brain.genes.annot	ENSG00000126062	2.2405	0.01253	TMEM115	0.603156
path_length_l	Fetal_brain.genes.annot	ENSG00000258876	2.2404	0.012532	TGFB3-AS1	0.603156
path_length_l	Fetal_brain.genes.annot	ENSG00000255033	2.2402	0.012538	SERPINA15P	0.603156
small_worldness_r	ENSG.genes.annot	ENSG00000105323	2.2505	0.012208	HNRNPUL1	0.603173
small_worldness_r	ENSG.genes.annot	ENSG00000079689	2.2504	0.012213	SCGN	0.603173
ipsilateral_degree_global	Midbrain_DA.genes.annot	ENSG00000235202	2.0938	0.018138	LINC01525	0.603174
path_length_global	Adult_brain.genes.annot	ENSG00000260708	2.1024	0.01776	AL118516.1	0.603184
path_length_global	Adult_brain.genes.annot	ENSG00000031003	2.1018	0.017787	FAM13B	0.603184
path_length_global	Adult_brain.genes.annot	ENSG00000266153	2.1016	0.017793	AP005380.1	0.603184
path_length_global	Adult_brain.genes.annot	ENSG00000138085	2.1015	0.017797	ATRAID	0.603184
path_length_global	Adult_brain.genes.annot	ENSG00000224465	2.1015	0.0178	SOCS2P2	0.603184
path_length_global	Adult_brain.genes.annot	ENSG00000255093	2.1009	0.017823	AP002008.2	0.603184
path_length_global	Adult_brain.genes.annot	ENSG00000006744	2.1007	0.017832	ELAC2	0.603184
path_length_global	Adult_brain.genes.annot	ENSG00000279372	2.1003	0.017853	AC137723.1	0.603184
path_length_global	Adult_brain.genes.annot	ENSG00000012232	2.1002	0.017855	EXTL3	0.603184
path_length_global	Adult_brain.genes.annot	ENSG00000242986	2.0996	0.017883	RPL21P99	0.603184
path_length_global	Adult_brain.genes.annot	ENSG00000131507	2.0995	0.017888	NDFIP1	0.603184
path_length_global	Adult_brain.genes.annot	ENSG00000114480	2.0995	0.017889	GBE1	0.603184
path_length_global	Adult_brain.genes.annot	ENSG00000254953	2.0994	0.017891	AP001803.1	0.603184
ipsilateral_degree_l	Adult_brain.genes.annot	ENSG00000112874	2.1874	0.014356	NUDT12	0.603189
ipsilateral_degree_l	Adult_brain.genes.annot	ENSG00000253144	2.1873	0.014359	AC104117.2	0.603189
ipsilateral_degree_l	Adult_brain.genes.annot	ENSG00000283219	2.1873	0.014362	AC006160.2	0.603189
ipsilateral_degree_l	Adult_brain.genes.annot	ENSG00000219565	2.1868	0.014378	ZNF259P1	0.603189
ipsilateral_degree_l	Adult_brain.genes.annot	ENSG00000228176	2.1859	0.014412	AC092265.1	0.603189
ipsilateral_degree_l	Adult_brain.genes.annot	ENSG00000260989	2.1853	0.014432	AL133297.2	0.603189
ipsilateral_degree_l	Adult_brain.genes.annot	ENSG00000200759	2.1852	0.014438	RNU6-884P	0.603189
ipsilateral_degree_l	Adult_brain.genes.annot	ENSG00000111245	2.1848	0.014452	MYL2	0.603189
ipsilateral_degree_l	Adult_brain.genes.annot	ENSG00000249635	2.1847	0.014454	AC109361.1	0.603189
ipsilateral_degree_l	Adult_brain.genes.annot	ENSG00000253794	2.1847	0.014456	IGLV10-67	0.603189
ipsilateral_degree_l	Adult_brain.genes.annot	ENSG00000280333	2.1844	0.014468	AC090617.9	0.603189
ipsilateral_degree_l	Adult_brain.genes.annot	ENSG00000136830	2.1844	0.014468	NIBAN2	0.603189
ipsilateral_degree_l	Adult_brain.genes.annot	ENSG00000270469	2.1834	0.014505	AC006557.5	0.603189
ipsilateral_degree_l	Adult_brain.genes.annot	ENSG00000130518	2.183	0.014518	IQCN	0.603189
ipsilateral_degree_l	Adult_brain.genes.annot	ENSG00000225011	2.183	0.01452	AL671862.1	0.603189
ipsilateral_degree_l	Adult_brain.genes.annot	ENSG00000264592	2.1829	0.014522	RN7SL131P	0.603189
ipsilateral_degree_l	Adult_brain.genes.annot	ENSG00000177788	2.1826	0.014534	AL162595.1	0.603189
ipsilateral_degree_l	Adult_brain.genes.annot	ENSG00000186891	2.1825	0.014537	TNFRSF18	0.603189
ipsilateral_degree_l	Adult_brain.genes.annot	ENSG00000159167	2.1825	0.014538	STC1	0.603189
small_worldness_l	Adult_brain.genes.annot	ENSG00000279387	2.2627	0.011828	AC011474.4	0.603194
degree_global	Midbrain_DA.genes.annot	ENSG00000110619	2.118	0.01709	CARS1	0.603199
degree_global	Midbrain_DA.genes.annot	ENSG00000230571	2.1177	0.017098	AC113347.1	0.603199
efficiency_l	Midbrain_DA.genes.annot	ENSG00000146285	2.1447	0.015989	SCML4	0.603213
clustering_r	ENSG.genes.annot	ENSG00000171475	2.2151	0.013378	WIPF2	0.603222
clustering_r	ENSG.genes.annot	ENSG00000128610	2.2136	0.013428	FEZF1	0.603222
clustering_r	ENSG.genes.annot	ENSG00000213462	2.2135	0.013432	ERV3-1	0.603222
ipsilateral_degree_r	Adult_brain.genes.annot	ENSG00000250791	2.1812	0.014585	AC106892.1	0.603233
efficiency_global	Adult_brain.genes.annot	ENSG00000179284	2.2002	0.013896	DAND5	0.603236
small_worldness_global	Cortical_Neuron.genes.annot	ENSG00000126218	2.2281	0.012938	F10	0.603239
efficiency_r	Adult_brain.genes.annot	ENSG00000263110	2.186	0.014407	AC007861.2	0.603266
efficiency_r	Adult_brain.genes.annot	ENSG00000239521	2.1857	0.01442	CASTOR3	0.603266
efficiency_r	Adult_brain.genes.annot	ENSG00000265334	2.1855	0.014425	AC130324.2	0.603266
clustering_r	Fetal_brain.genes.annot	ENSG00000198855	2.2487	0.012267	FICD	0.603291
clustering_r	Fetal_brain.genes.annot	ENSG00000260602	2.2476	0.0123	HMGN2P40	0.603291
clustering_r	Fetal_brain.genes.annot	ENSG00000281219	2.2472	0.012315	LINC00254	0.603291
clustering_r	Fetal_brain.genes.annot	ENSG00000234181	2.2471	0.012317	AL353795.2	0.603291
clustering_r	Fetal_brain.genes.annot	ENSG00000229453	2.247	0.012319	SPINK8	0.603291
clustering_r	Fetal_brain.genes.annot	ENSG00000248205	2.2467	0.012329	H3P17	0.603291
clustering_r	Fetal_brain.genes.annot	ENSG00000135314	2.246	0.012351	KHDC1	0.603291
clustering_r	Fetal_brain.genes.annot	ENSG00000272391	2.246	0.012352	POM121C	0.603291
clustering_r	Fetal_brain.genes.annot	ENSG00000258033	2.2456	0.012365	AC063947.2	0.603291
clustering_r	Fetal_brain.genes.annot	ENSG00000072080	2.2455	0.012368	SPP2	0.603291
clustering_r	Fetal_brain.genes.annot	ENSG00000254759	2.2447	0.012393	NAP1L1P1	0.603291
clustering_r	Fetal_brain.genes.annot	ENSG00000243543	2.2447	0.012393	WFDC6	0.603291
clustering_r	Fetal_brain.genes.annot	ENSG00000186891	2.2447	0.012395	TNFRSF18	0.603291
clustering_r	Fetal_brain.genes.annot	ENSG00000087077	2.2444	0.012403	TRIP6	0.603291
degree_global	ENSG.genes.annot	ENSG00000178761	2.0768	0.018911	FAM219B	0.603294
degree_global	ENSG.genes.annot	ENSG00000002726	2.0763	0.018934	AOC1	0.603294
degree_global	ENSG.genes.annot	ENSG00000279961	2.0761	0.018943	OR5R1	0.603294
degree_global	ENSG.genes.annot	ENSG00000164440	2.0755	0.018969	TXLNB	0.603294
degree_global	ENSG.genes.annot	ENSG00000083168	2.0752	0.018983	KAT6A	0.603294
clustering_global	Fetal_brain.genes.annot	ENSG00000132912	2.187	0.014371	DCTN4	0.603307
clustering_global	Fetal_brain.genes.annot	ENSG00000163406	2.187	0.014371	SLC15A2	0.603307
clustering_global	Fetal_brain.genes.annot	ENSG00000170160	2.1863	0.014398	CCDC144A	0.603307
clustering_global	Fetal_brain.genes.annot	ENSG00000215717	2.1862	0.014399	TMEM167B	0.603307
clustering_global	Fetal_brain.genes.annot	ENSG00000206672	2.1858	0.014416	Y_RNA	0.603307
clustering_global	Fetal_brain.genes.annot	ENSG00000184702	2.1858	0.014416	SEPTIN5	0.603307
clustering_global	Fetal_brain.genes.annot	ENSG00000164530	2.185	0.014443	PI16	0.603307
clustering_global	Fetal_brain.genes.annot	ENSG00000126005	2.185	0.014445	MMP24OS	0.603307
clustering_global	Fetal_brain.genes.annot	ENSG00000236466	2.1846	0.014461	AL035670.1	0.603307
clustering_global	Fetal_brain.genes.annot	ENSG00000223497	2.1844	0.014465	H2BP4	0.603307
clustering_global	Fetal_brain.genes.annot	ENSG00000236460	2.1843	0.014469	SNX2P2	0.603307
clustering_global	Fetal_brain.genes.annot	ENSG00000253802	2.1842	0.014474	SIRLNT	0.603307
clustering_global	Fetal_brain.genes.annot	ENSG00000164049	2.1839	0.014484	FBXW12	0.603307
clustering_global	Fetal_brain.genes.annot	ENSG00000261582	2.1834	0.014502	AL121753.1	0.603307
clustering_global	Fetal_brain.genes.annot	ENSG00000162066	2.1833	0.014505	AMDHD2	0.603307
ipsilateral_degree_r	Cortical_Neuron.genes.annot	ENSG00000270105	2.2406	0.012527	AC136475.8	0.603313
ipsilateral_degree_r	Cortical_Neuron.genes.annot	ENSG00000161533	2.2406	0.012527	ACOX1	0.603313
ipsilateral_degree_l	Fetal_brain.genes.annot	ENSG00000224776	2.149	0.015817	RPSAP50	0.603317
ipsilateral_degree_l	Fetal_brain.genes.annot	ENSG00000232598	2.1488	0.015826	AL122034.1	0.603317
small_worldness_l	Adult_brain.genes.annot	ENSG00000272215	2.2622	0.011842	U7	0.603322
clustering_l	Midbrain_DA.genes.annot	ENSG00000214773	2.1862	0.014402	AC112512.1	0.603328
small_worldness_r	Fetal_brain.genes.annot	ENSG00000255089	2.3349	0.009775	AC136475.4	0.60334
small_worldness_r	Fetal_brain.genes.annot	ENSG00000255703	2.3347	0.0097785	AC127070.3	0.60334
small_worldness_r	Fetal_brain.genes.annot	ENSG00000213445	2.3344	0.0097866	SIPA1	0.60334
small_worldness_r	Fetal_brain.genes.annot	ENSG00000228983	2.3336	0.0098071	SLC47A1P1	0.60334
small_worldness_r	Fetal_brain.genes.annot	ENSG00000240484	2.3335	0.0098113	AC091544.1	0.60334
small_worldness_r	Fetal_brain.genes.annot	ENSG00000223076	2.3326	0.0098353	RNA5SP31	0.60334
small_worldness_r	Fetal_brain.genes.annot	ENSG00000272247	2.3326	0.0098359	AC080013.5	0.60334
small_worldness_r	Fetal_brain.genes.annot	ENSG00000265874	2.3323	0.0098428	MIR4489	0.60334
small_worldness_global	Midbrain_DA.genes.annot	ENSG00000196967	2.2069	0.013659	ZNF585A	0.603353
efficiency_r	Fetal_brain.genes.annot	ENSG00000258437	2.2501	0.012221	AL139193.1	0.60337
efficiency_r	Fetal_brain.genes.annot	ENSG00000224387	2.2501	0.012221	AL139246.1	0.60337
efficiency_r	Fetal_brain.genes.annot	ENSG00000256670	2.2495	0.012242	AC078962.5	0.60337
efficiency_r	Fetal_brain.genes.annot	ENSG00000258439	2.2486	0.012268	AC007956.2	0.60337
efficiency_r	Fetal_brain.genes.annot	ENSG00000278330	2.2481	0.012285	AC018529.2	0.60337
efficiency_r	Fetal_brain.genes.annot	ENSG00000237911	2.2478	0.012296	SRP68P3	0.60337
efficiency_r	Fetal_brain.genes.annot	ENSG00000160401	2.2472	0.012314	CFAP157	0.60337
efficiency_r	Fetal_brain.genes.annot	ENSG00000068305	2.2468	0.012327	MEF2A	0.60337
efficiency_r	Fetal_brain.genes.annot	ENSG00000181950	2.2461	0.012348	OR4A13P	0.60337
efficiency_r	Fetal_brain.genes.annot	ENSG00000242282	2.2451	0.012381	AC108488.1	0.60337
efficiency_r	Fetal_brain.genes.annot	ENSG00000244558	2.2447	0.012393	KCNK15-AS1	0.60337
efficiency_r	Fetal_brain.genes.annot	ENSG00000184719	2.2437	0.012424	RNLS	0.60337
efficiency_r	Fetal_brain.genes.annot	ENSG00000201805	2.2435	0.012434	RNU6-1180P	0.60337
efficiency_r	Fetal_brain.genes.annot	ENSG00000164898	2.2431	0.012446	FMC1	0.60337
efficiency_r	Fetal_brain.genes.annot	ENSG00000265193	2.2429	0.012453	MIR3923	0.60337
efficiency_r	Fetal_brain.genes.annot	ENSG00000201316	2.2426	0.012463	SNORA7	0.60337
efficiency_r	Fetal_brain.genes.annot	ENSG00000263813	2.2424	0.012466	MIR3679	0.60337
efficiency_r	Fetal_brain.genes.annot	ENSG00000207061	2.2425	0.012466	Y_RNA	0.60337
efficiency_r	Fetal_brain.genes.annot	ENSG00000212710	2.2423	0.012472	CTAGE1	0.60337
efficiency_r	Fetal_brain.genes.annot	ENSG00000144188	2.2417	0.012491	TRIM43CP	0.60337
efficiency_r	Fetal_brain.genes.annot	ENSG00000185594	2.2405	0.012529	SPATA8	0.60337
efficiency_r	Fetal_brain.genes.annot	ENSG00000201524	2.2403	0.012535	RNU6-450P	0.60337
efficiency_r	Fetal_brain.genes.annot	ENSG00000082196	2.2384	0.012597	C1QTNF3	0.60337
efficiency_r	Fetal_brain.genes.annot	ENSG00000250573	2.2383	0.0126	AC006499.4	0.60337
efficiency_r	Fetal_brain.genes.annot	ENSG00000258517	2.2382	0.012604	AC004817.1	0.60337
efficiency_r	Fetal_brain.genes.annot	ENSG00000221227	2.238	0.012611	MIR1305	0.60337
efficiency_r	Fetal_brain.genes.annot	ENSG00000174914	2.2379	0.012613	OR9G1	0.60337
efficiency_r	Fetal_brain.genes.annot	ENSG00000141295	2.2377	0.01262	SCRN2	0.60337
efficiency_r	Fetal_brain.genes.annot	ENSG00000273569	2.2371	0.01264	AC008432.1	0.60337
efficiency_r	Fetal_brain.genes.annot	ENSG00000248223	2.2365	0.012661	AC026785.2	0.60337
efficiency_r	Fetal_brain.genes.annot	ENSG00000148690	2.2361	0.012672	FRA10AC1	0.60337
efficiency_r	Fetal_brain.genes.annot	ENSG00000283201	2.2359	0.012678	AC092329.3	0.60337
efficiency_r	Fetal_brain.genes.annot	ENSG00000255089	2.2353	0.012697	AC136475.4	0.60337
efficiency_r	Fetal_brain.genes.annot	ENSG00000223876	2.2349	0.012713	RPS27P1	0.60337
efficiency_r	Fetal_brain.genes.annot	ENSG00000258033	2.234	0.012743	AC063947.2	0.60337
efficiency_r	Fetal_brain.genes.annot	ENSG00000174780	2.2339	0.012744	SRP72	0.60337
efficiency_r	Fetal_brain.genes.annot	ENSG00000258136	2.2339	0.012746	AC007622.2	0.60337
efficiency_r	Fetal_brain.genes.annot	ENSG00000103257	2.2338	0.012747	SLC7A5	0.60337
efficiency_r	Fetal_brain.genes.annot	ENSG00000260962	2.2334	0.012762	LINC00557	0.60337
efficiency_r	Fetal_brain.genes.annot	ENSG00000264981	2.2333	0.012763	RP11-434D2.10	0.60337
efficiency_r	Fetal_brain.genes.annot	ENSG00000267075	2.2333	0.012763	AC015818.8	0.60337
efficiency_r	Fetal_brain.genes.annot	ENSG00000156802	2.2328	0.012782	ATAD2	0.60337
efficiency_r	Fetal_brain.genes.annot	ENSG00000160072	2.2328	0.012782	ATAD3B	0.60337
efficiency_r	Fetal_brain.genes.annot	ENSG00000206905	2.2327	0.012786	Y_RNA	0.60337
efficiency_r	Fetal_brain.genes.annot	ENSG00000248371	2.2324	0.012795	LINC02056	0.60337
efficiency_r	Fetal_brain.genes.annot	ENSG00000182208	2.2318	0.012816	MOB2	0.60337
efficiency_r	Fetal_brain.genes.annot	ENSG00000229162	2.2315	0.012824	AL445471.1	0.60337
efficiency_r	Fetal_brain.genes.annot	ENSG00000224322	2.2314	0.012829	AC004009.1	0.60337
efficiency_r	Fetal_brain.genes.annot	ENSG00000220506	2.2313	0.01283	AL136310.1	0.60337
efficiency_r	Fetal_brain.genes.annot	ENSG00000221176	2.2311	0.012836	MIR1207	0.60337
efficiency_r	Fetal_brain.genes.annot	ENSG00000255349	2.231	0.012842	OR4A7P	0.60337
efficiency_r	Fetal_brain.genes.annot	ENSG00000261759	2.2306	0.012853	AC099518.5	0.60337
efficiency_r	Fetal_brain.genes.annot	ENSG00000251781	2.2297	0.012884	RNA5SP356	0.60337
efficiency_r	Fetal_brain.genes.annot	ENSG00000279907	2.2296	0.012886	AC018695.7	0.60337
efficiency_r	Fetal_brain.genes.annot	ENSG00000196605	2.2296	0.012887	ZNF846	0.60337
efficiency_r	Fetal_brain.genes.annot	ENSG00000213644	2.2294	0.012893	SAPCD2P1	0.60337
efficiency_r	Fetal_brain.genes.annot	ENSG00000172459	2.2291	0.012905	OR5AR1	0.60337
efficiency_r	Fetal_brain.genes.annot	ENSG00000248485	2.2284	0.012926	PCP4L1	0.60337
efficiency_r	Fetal_brain.genes.annot	ENSG00000229546	2.2272	0.012968	LINC00428	0.60337
efficiency_r	Fetal_brain.genes.annot	ENSG00000231445	2.2266	0.012988	TIMM8AP1	0.60337
efficiency_r	Fetal_brain.genes.annot	ENSG00000255206	2.2264	0.012995	AC011853.2	0.60337
efficiency_r	Fetal_brain.genes.annot	ENSG00000280398	2.2258	0.013015	AC005858.3	0.60337
efficiency_r	Fetal_brain.genes.annot	ENSG00000258651	2.2249	0.013044	SEC23A-AS1	0.60337
efficiency_r	Fetal_brain.genes.annot	ENSG00000188716	2.2247	0.01305	DUPD1	0.60337
efficiency_r	Fetal_brain.genes.annot	ENSG00000226526	2.2247	0.013052	AL049569.1	0.60337
efficiency_r	Fetal_brain.genes.annot	ENSG00000235787	2.2245	0.013059	AC092047.1	0.60337
efficiency_r	Fetal_brain.genes.annot	ENSG00000142677	2.2244	0.01306	IL22RA1	0.60337
efficiency_r	Fetal_brain.genes.annot	ENSG00000252046	2.2243	0.013065	RNU6-150P	0.60337
efficiency_r	Fetal_brain.genes.annot	ENSG00000254728	2.2241	0.013071	AC027369.3	0.60337
efficiency_r	Fetal_brain.genes.annot	ENSG00000149633	2.224	0.013076	KIAA1755	0.60337
efficiency_r	Fetal_brain.genes.annot	ENSG00000162896	2.2239	0.013077	PIGR	0.60337
efficiency_r	Fetal_brain.genes.annot	ENSG00000253147	2.2237	0.013083	AC015468.1	0.60337
efficiency_r	Fetal_brain.genes.annot	ENSG00000265097	2.2237	0.013083	RBM22P1	0.60337
efficiency_r	Fetal_brain.genes.annot	ENSG00000076662	2.223	0.013108	ICAM3	0.60337
efficiency_r	Fetal_brain.genes.annot	ENSG00000252690	2.2228	0.013114	AC105339.2	0.60337
efficiency_r	Fetal_brain.genes.annot	ENSG00000272168	2.2227	0.013117	CASC15	0.60337
efficiency_r	Fetal_brain.genes.annot	ENSG00000235290	2.2224	0.013128	HLA-W	0.60337
efficiency_r	Fetal_brain.genes.annot	ENSG00000264711	2.2223	0.013132	AC007919.1	0.60337
efficiency_r	Fetal_brain.genes.annot	ENSG00000214922	2.2221	0.01314	HLA-F-AS1	0.60337
efficiency_r	Fetal_brain.genes.annot	ENSG00000270105	2.2215	0.013158	AC136475.8	0.60337
efficiency_r	Fetal_brain.genes.annot	ENSG00000279567	2.2211	0.013173	AC005703.5	0.60337
efficiency_r	Fetal_brain.genes.annot	ENSG00000179630	2.2208	0.013184	LACC1	0.60337
efficiency_r	Fetal_brain.genes.annot	ENSG00000164291	2.2208	0.013184	ARSK	0.60337
efficiency_r	Fetal_brain.genes.annot	ENSG00000113719	2.2202	0.013203	ERGIC1	0.60337
efficiency_r	Fetal_brain.genes.annot	ENSG00000265099	2.22	0.013209	AC090774.1	0.60337
efficiency_r	Fetal_brain.genes.annot	ENSG00000255442	2.2197	0.013219	AC109635.4	0.60337
efficiency_r	Fetal_brain.genes.annot	ENSG00000261193	2.2197	0.013219	AC134312.4	0.60337
efficiency_r	Fetal_brain.genes.annot	ENSG00000069667	2.2193	0.013235	RORA	0.60337
efficiency_r	Fetal_brain.genes.annot	ENSG00000203416	2.219	0.013244	FAM32BP	0.60337
efficiency_r	Fetal_brain.genes.annot	ENSG00000168685	2.2184	0.013263	IL7R	0.60337
efficiency_r	Fetal_brain.genes.annot	ENSG00000225857	2.2182	0.013269	LINC02816	0.60337
efficiency_r	Fetal_brain.genes.annot	ENSG00000269466	2.2182	0.013271	H3Y1	0.60337
efficiency_r	Fetal_brain.genes.annot	ENSG00000230683	2.2178	0.013284	DDTP1	0.60337
efficiency_r	Fetal_brain.genes.annot	ENSG00000225727	2.2177	0.013289	AL139184.1	0.60337
efficiency_r	Fetal_brain.genes.annot	ENSG00000235563	2.2175	0.013296	AL445183.2	0.60337
efficiency_r	Fetal_brain.genes.annot	ENSG00000225918	2.2174	0.013297	RPL7P59	0.60337
efficiency_r	Fetal_brain.genes.annot	ENSG00000157884	2.2172	0.013304	CIB4	0.60337
efficiency_r	Fetal_brain.genes.annot	ENSG00000255199	2.217	0.013312	GTF2IP11	0.60337
small_worldness_r	Cortical_Neuron.genes.annot	ENSG00000279357	2.2918	0.010958	AC007224.2	0.603378
contralateral_degree_global	Adult_brain.genes.annot	ENSG00000271334	2.1716	0.014942	LINC02104	0.603378
contralateral_degree_global	Adult_brain.genes.annot	ENSG00000216639	2.1714	0.014952	AL133406.1	0.603378
contralateral_degree_global	Adult_brain.genes.annot	ENSG00000136141	2.1711	0.014964	LRCH1	0.603378
contralateral_degree_global	Adult_brain.genes.annot	ENSG00000071967	2.1709	0.014969	CYBRD1	0.603378
contralateral_degree_global	Adult_brain.genes.annot	ENSG00000213683	2.17	0.015002	AC002056.1	0.603378
contralateral_degree_global	Adult_brain.genes.annot	ENSG00000266449	2.17	0.015005	MIR3713	0.603378
contralateral_degree_global	Adult_brain.genes.annot	ENSG00000114646	2.1699	0.015006	CSPG5	0.603378
contralateral_degree_global	Adult_brain.genes.annot	ENSG00000214457	2.1695	0.015021	RPL7P29	0.603378
contralateral_degree_global	Adult_brain.genes.annot	ENSG00000229391	2.1695	0.015024	HLA-DRB6	0.603378
contralateral_degree_global	Adult_brain.genes.annot	ENSG00000258427	2.1694	0.015025	RBM8B	0.603378
ipsilateral_degree_r	Fetal_brain.genes.annot	ENSG00000237879	2.1877	0.014346	LINC00398	0.603382
clustering_l	Cortical_Neuron.genes.annot	ENSG00000213275	2.1875	0.014352	IFITM9P	0.603426
ipsilateral_degree_global	Fetal_brain.genes.annot	ENSG00000121057	2.1384	0.016244	AKAP1	0.603431
ipsilateral_degree_global	Fetal_brain.genes.annot	ENSG00000222770	2.1383	0.016248	AC138761.1	0.603431
ipsilateral_degree_global	Fetal_brain.genes.annot	ENSG00000272927	2.1381	0.016254	AC107464.3	0.603431
ipsilateral_degree_r	Fetal_brain.genes.annot	ENSG00000267426	2.1873	0.014359	AC087289.3	0.603446
small_worldness_l	Adult_brain.genes.annot	ENSG00000140153	2.2614	0.011869	WDR20	0.603451
small_worldness_l	Adult_brain.genes.annot	ENSG00000235716	2.2611	0.011877	KRT18P46	0.603451
small_worldness_l	Adult_brain.genes.annot	ENSG00000273958	2.261	0.011879	AC009560.1	0.603451
small_worldness_r	Midbrain_DA.genes.annot	ENSG00000164828	2.2056	0.013707	SUN1	0.603451
efficiency_global	Midbrain_DA.genes.annot	ENSG00000179909	2.1307	0.016556	ZNF154	0.603453
ipsilateral_degree_l	Cortical_Neuron.genes.annot	ENSG00000174982	2.1141	0.017253	OR4S2	0.603454
efficiency_global	Midbrain_DA.genes.annot	ENSG00000204616	2.1304	0.01657	TRIM31	0.603457
efficiency_global	Midbrain_DA.genes.annot	ENSG00000234948	2.1302	0.016579	LINC01524	0.603457
efficiency_r	Fetal_brain.genes.annot	ENSG00000263714	2.2158	0.013351	RN7SL755P	0.603471
efficiency_r	Fetal_brain.genes.annot	ENSG00000257835	2.2157	0.013355	AC073591.1	0.603471
efficiency_r	Fetal_brain.genes.annot	ENSG00000265709	2.2155	0.013365	AC019046.1	0.603471
efficiency_r	Fetal_brain.genes.annot	ENSG00000226711	2.2141	0.013413	FAM66C	0.603471
efficiency_r	Fetal_brain.genes.annot	ENSG00000236655	2.2137	0.013426	AC023347.2	0.603471
efficiency_r	Fetal_brain.genes.annot	ENSG00000198171	2.2129	0.013452	DDRGK1	0.603471
efficiency_r	Fetal_brain.genes.annot	ENSG00000270648	2.2128	0.013455	CYP2C61P	0.603471
efficiency_r	Fetal_brain.genes.annot	ENSG00000235088	2.2127	0.013461	AL031667.2	0.603471
efficiency_r	Fetal_brain.genes.annot	ENSG00000248810	2.2126	0.013461	LINC02432	0.603471
efficiency_r	Fetal_brain.genes.annot	ENSG00000123146	2.2125	0.013466	ADGRE5	0.603471
efficiency_r	Fetal_brain.genes.annot	ENSG00000138380	2.2121	0.013481	CARF	0.603471
efficiency_r	Fetal_brain.genes.annot	ENSG00000251830	2.212	0.013483	SNORD46	0.603471
efficiency_r	Fetal_brain.genes.annot	ENSG00000148841	2.2117	0.013495	ITPRIP	0.603471
efficiency_r	Fetal_brain.genes.annot	ENSG00000269821	2.2113	0.013507	KCNQ1OT1	0.603471
efficiency_r	Fetal_brain.genes.annot	ENSG00000185926	2.2111	0.013516	OR4C46	0.603471
efficiency_r	Fetal_brain.genes.annot	ENSG00000101421	2.211	0.013519	CHMP4B	0.603471
efficiency_r	Fetal_brain.genes.annot	ENSG00000259728	2.2109	0.01352	LINC00933	0.603471
efficiency_r	Fetal_brain.genes.annot	ENSG00000199497	2.2109	0.013521	RNU1-94P	0.603471
small_worldness_r	Midbrain_DA.genes.annot	ENSG00000201957	2.2052	0.013719	SNORA25	0.603476
ipsilateral_degree_r	Adult_brain.genes.annot	ENSG00000207607	2.1806	0.014605	MIR200A	0.603481
ipsilateral_degree_r	Adult_brain.genes.annot	ENSG00000056558	2.1802	0.01462	TRAF1	0.603481
ipsilateral_degree_r	Adult_brain.genes.annot	ENSG00000239732	2.18	0.014627	TLR9	0.603481
ipsilateral_degree_r	Adult_brain.genes.annot	ENSG00000226812	2.1789	0.01467	AL117382.2	0.603481
ipsilateral_degree_r	Adult_brain.genes.annot	ENSG00000105821	2.1786	0.014682	DNAJC2	0.603481
ipsilateral_degree_r	Adult_brain.genes.annot	ENSG00000264610	2.1782	0.014694	MIR4685	0.603481
ipsilateral_degree_r	Adult_brain.genes.annot	ENSG00000186940	2.1777	0.014713	CHCHD2P9	0.603481
ipsilateral_degree_r	Adult_brain.genes.annot	ENSG00000177685	2.1766	0.014756	CRACR2B	0.603481
ipsilateral_degree_r	Adult_brain.genes.annot	ENSG00000140009	2.1765	0.014761	ESR2	0.603481
ipsilateral_degree_r	Adult_brain.genes.annot	ENSG00000249963	2.1764	0.014764	EEF1A1P20	0.603481
ipsilateral_degree_r	Adult_brain.genes.annot	ENSG00000279704	2.1762	0.014769	AC148477.8	0.603481
ipsilateral_degree_r	Adult_brain.genes.annot	ENSG00000281219	2.1755	0.014795	LINC00254	0.603481
ipsilateral_degree_r	Adult_brain.genes.annot	ENSG00000235290	2.1753	0.014804	HLA-W	0.603481
ipsilateral_degree_r	Adult_brain.genes.annot	ENSG00000261759	2.1751	0.014812	AC099518.5	0.603481
ipsilateral_degree_r	Adult_brain.genes.annot	ENSG00000257835	2.175	0.014814	AC073591.1	0.603481
ipsilateral_degree_r	Adult_brain.genes.annot	ENSG00000240568	2.1748	0.014821	AC107626.1	0.603481
ipsilateral_degree_r	Adult_brain.genes.annot	ENSG00000202014	2.1746	0.014829	Y_RNA	0.603481
ipsilateral_degree_r	Adult_brain.genes.annot	ENSG00000229233	2.1745	0.014832	AC011891.2	0.603481
ipsilateral_degree_r	Adult_brain.genes.annot	ENSG00000171843	2.1744	0.014839	MLLT3	0.603481
ipsilateral_degree_r	Adult_brain.genes.annot	ENSG00000248236	2.1742	0.014844	AC008837.1	0.603481
ipsilateral_degree_r	Adult_brain.genes.annot	ENSG00000225514	2.1742	0.014844	MTND1P34	0.603481
ipsilateral_degree_r	Adult_brain.genes.annot	ENSG00000227979	2.1737	0.014865	AC002127.1	0.603481
ipsilateral_degree_r	Adult_brain.genes.annot	ENSG00000072080	2.1736	0.014869	SPP2	0.603481
ipsilateral_degree_r	Adult_brain.genes.annot	ENSG00000004846	2.1733	0.014877	ABCB5	0.603481
ipsilateral_degree_r	Adult_brain.genes.annot	ENSG00000253554	2.1722	0.014919	LINC01414	0.603481
ipsilateral_degree_r	Adult_brain.genes.annot	ENSG00000234723	2.1721	0.014923	AC092421.1	0.603481
ipsilateral_degree_r	Adult_brain.genes.annot	ENSG00000259695	2.1716	0.014945	AC090164.1	0.603481
ipsilateral_degree_r	Adult_brain.genes.annot	ENSG00000250899	2.1712	0.014959	AC125807.2	0.603481
ipsilateral_degree_r	Adult_brain.genes.annot	ENSG00000215811	2.1711	0.014963	BTNL10	0.603481
ipsilateral_degree_r	Adult_brain.genes.annot	ENSG00000233595	2.1706	0.014979	MTND2P29	0.603481
ipsilateral_degree_r	Adult_brain.genes.annot	ENSG00000238408	2.1699	0.015006	snoU13	0.603481
ipsilateral_degree_r	Adult_brain.genes.annot	ENSG00000266307	2.1698	0.01501	MIR5093	0.603481
ipsilateral_degree_r	Adult_brain.genes.annot	ENSG00000174780	2.1695	0.015023	SRP72	0.603481
ipsilateral_degree_r	Adult_brain.genes.annot	ENSG00000238686	2.1694	0.015027	snoU13	0.603481
ipsilateral_degree_r	Adult_brain.genes.annot	ENSG00000279598	2.1692	0.015035	AC009948.4	0.603481
ipsilateral_degree_r	Adult_brain.genes.annot	ENSG00000249363	2.1692	0.015035	AC011411.1	0.603481
ipsilateral_degree_r	Adult_brain.genes.annot	ENSG00000254194	2.1691	0.015038	AF279873.4	0.603481
ipsilateral_degree_r	Adult_brain.genes.annot	ENSG00000254358	2.169	0.015042	CYCSP22	0.603481
ipsilateral_degree_r	Adult_brain.genes.annot	ENSG00000227454	2.1688	0.015049	MTND4P30	0.603481
ipsilateral_degree_r	Adult_brain.genes.annot	ENSG00000054654	2.1685	0.015062	SYNE2	0.603481
ipsilateral_degree_r	Adult_brain.genes.annot	ENSG00000237672	2.1681	0.015076	KRR1P1	0.603481
ipsilateral_degree_r	Adult_brain.genes.annot	ENSG00000213654	2.1678	0.015086	GPSM3	0.603481
ipsilateral_degree_r	Adult_brain.genes.annot	ENSG00000007545	2.1677	0.015092	CRAMP1	0.603481
ipsilateral_degree_r	Adult_brain.genes.annot	ENSG00000151208	2.1674	0.015103	DLG5	0.603481
ipsilateral_degree_r	Adult_brain.genes.annot	ENSG00000252001	2.1672	0.015108	RNA5SP303	0.603481
path_length_l	Cortical_Neuron.genes.annot	ENSG00000206741	2.2274	0.012959	Y_RNA	0.6035
path_length_l	Cortical_Neuron.genes.annot	ENSG00000084693	2.227	0.012973	AGBL5	0.6035
path_length_l	Cortical_Neuron.genes.annot	ENSG00000270316	2.2269	0.012978	BORCS7-ASMT	0.6035
ipsilateral_degree_r	Adult_brain.genes.annot	ENSG00000138380	2.1669	0.01512	CARF	0.603502
degree_global	Cortical_Neuron.genes.annot	ENSG00000119682	2.1406	0.016154	AREL1	0.603511
small_worldness_l	Midbrain_DA.genes.annot	ENSG00000273271	2.1758	0.014784	AP000254.2	0.603512
contralateral_degree_global	Fetal_brain.genes.annot	ENSG00000234509	2.121	0.016959	AP000253.1	0.603519
contralateral_degree_global	Fetal_brain.genes.annot	ENSG00000236499	2.1201	0.017	LINC00896	0.603519
contralateral_degree_global	Fetal_brain.genes.annot	ENSG00000197757	2.12	0.017005	HOXC6	0.603519
contralateral_degree_global	Fetal_brain.genes.annot	ENSG00000246082	2.1199	0.017008	NUDT16P1	0.603519
contralateral_degree_global	Fetal_brain.genes.annot	ENSG00000273047	2.1192	0.017035	AL121845.2	0.603519
contralateral_degree_global	Fetal_brain.genes.annot	ENSG00000144426	2.1192	0.017036	NBEAL1	0.603519
contralateral_degree_global	Fetal_brain.genes.annot	ENSG00000251396	2.1192	0.017037	LINC01301	0.603519
contralateral_degree_global	Fetal_brain.genes.annot	ENSG00000248587	2.1188	0.017056	GDNF-AS1	0.603519
contralateral_degree_global	Fetal_brain.genes.annot	ENSG00000258956	2.1184	0.01707	COX4I1P1	0.603519
contralateral_degree_global	Fetal_brain.genes.annot	ENSG00000134817	2.1183	0.017075	APLNR	0.603519
contralateral_degree_global	Fetal_brain.genes.annot	ENSG00000223497	2.1179	0.017091	H2BP4	0.603519
contralateral_degree_global	Fetal_brain.genes.annot	ENSG00000266643	2.1179	0.017092	MIR3677	0.603519
contralateral_degree_global	Fetal_brain.genes.annot	ENSG00000261706	2.1178	0.017097	LINC00165	0.603519
contralateral_degree_global	Fetal_brain.genes.annot	ENSG00000179344	2.1173	0.017117	HLA-DQB1	0.603519
contralateral_degree_global	Fetal_brain.genes.annot	ENSG00000198663	2.1173	0.017118	C6orf89	0.603519
ipsilateral_degree_global	Cortical_Neuron.genes.annot	ENSG00000213376	2.128	0.016669	GAPDHP71	0.603519
ipsilateral_degree_global	Cortical_Neuron.genes.annot	ENSG00000283201	2.128	0.016669	AC092329.3	0.603519
ipsilateral_degree_global	Cortical_Neuron.genes.annot	ENSG00000112514	2.1277	0.016679	CUTA	0.603519
ipsilateral_degree_global	Cortical_Neuron.genes.annot	ENSG00000241997	2.1272	0.016702	RN7SL323P	0.603519
ipsilateral_degree_global	Cortical_Neuron.genes.annot	ENSG00000233888	2.1265	0.016732	MTCO2P17	0.603519
ipsilateral_degree_global	Cortical_Neuron.genes.annot	ENSG00000254567	2.1262	0.016743	UBTFL9	0.603519
ipsilateral_degree_global	Cortical_Neuron.genes.annot	ENSG00000198502	2.1262	0.016744	HLA-DRB5	0.603519
ipsilateral_degree_global	Cortical_Neuron.genes.annot	ENSG00000235958	2.1261	0.016749	UBOX5-AS1	0.603519
ipsilateral_degree_global	Cortical_Neuron.genes.annot	ENSG00000228740	2.1248	0.016802	GABRG3-AS1	0.603519
ipsilateral_degree_global	Cortical_Neuron.genes.annot	ENSG00000200799	2.1245	0.016815	RNU6-770P	0.603519
ipsilateral_degree_global	Cortical_Neuron.genes.annot	ENSG00000140474	2.1244	0.016818	AC091230.1	0.603519
ipsilateral_degree_global	Cortical_Neuron.genes.annot	ENSG00000243514	2.1243	0.016824	RPL32P33	0.603519
ipsilateral_degree_global	Cortical_Neuron.genes.annot	ENSG00000206905	2.1241	0.01683	Y_RNA	0.603519
ipsilateral_degree_global	Cortical_Neuron.genes.annot	ENSG00000258355	2.1239	0.01684	AC079174.1	0.603519
ipsilateral_degree_global	Cortical_Neuron.genes.annot	ENSG00000229391	2.1238	0.016844	HLA-DRB6	0.603519
ipsilateral_degree_global	Cortical_Neuron.genes.annot	ENSG00000252764	2.1234	0.016859	RNU6-1092P	0.603519
ipsilateral_degree_global	Cortical_Neuron.genes.annot	ENSG00000179630	2.1224	0.016901	LACC1	0.603519
ipsilateral_degree_global	Cortical_Neuron.genes.annot	ENSG00000204394	2.1221	0.016916	VARS1	0.603519
ipsilateral_degree_global	Cortical_Neuron.genes.annot	ENSG00000280405	2.1216	0.016934	AC026336.5	0.603519
ipsilateral_degree_global	Cortical_Neuron.genes.annot	ENSG00000258111	2.1215	0.016938	AC079316.1	0.603519
ipsilateral_degree_global	Cortical_Neuron.genes.annot	ENSG00000223791	2.1215	0.01694	UBE2E1-AS1	0.603519
ipsilateral_degree_global	Cortical_Neuron.genes.annot	ENSG00000238759	2.1211	0.016956	RNU7-155P	0.603519
ipsilateral_degree_global	Cortical_Neuron.genes.annot	ENSG00000170142	2.1206	0.016976	UBE2E1	0.603519
ipsilateral_degree_global	Cortical_Neuron.genes.annot	ENSG00000145832	2.1206	0.016979	SLC25A48	0.603519
ipsilateral_degree_global	Cortical_Neuron.genes.annot	ENSG00000226352	2.1203	0.01699	PSPC1-AS2	0.603519
ipsilateral_degree_global	Cortical_Neuron.genes.annot	ENSG00000123143	2.12	0.017005	PKN1	0.603519
ipsilateral_degree_global	Cortical_Neuron.genes.annot	ENSG00000280333	2.1199	0.017005	AC090617.9	0.603519
ipsilateral_degree_global	Cortical_Neuron.genes.annot	ENSG00000226253	2.1196	0.017018	MRPL35P3	0.603519
ipsilateral_degree_global	Cortical_Neuron.genes.annot	ENSG00000255972	2.1191	0.01704	AC026333.1	0.603519
ipsilateral_degree_global	Cortical_Neuron.genes.annot	ENSG00000235743	2.1187	0.017058	AL139231.1	0.603519
ipsilateral_degree_global	Cortical_Neuron.genes.annot	ENSG00000256346	2.1186	0.01706	AC092470.1	0.603519
ipsilateral_degree_global	Cortical_Neuron.genes.annot	ENSG00000245275	2.1186	0.017063	SAP30L-AS1	0.603519
ipsilateral_degree_global	Cortical_Neuron.genes.annot	ENSG00000271852	2.1185	0.017065	SNORD11B	0.603519
ipsilateral_degree_global	Cortical_Neuron.genes.annot	ENSG00000164327	2.1184	0.017069	RICTOR	0.603519
ipsilateral_degree_global	Cortical_Neuron.genes.annot	ENSG00000273559	2.1184	0.017072	CWC25	0.603519
ipsilateral_degree_global	Cortical_Neuron.genes.annot	ENSG00000170615	2.1181	0.017082	SLC26A5	0.603519
ipsilateral_degree_global	Cortical_Neuron.genes.annot	ENSG00000280118	2.1181	0.017083	AC090983.1	0.603519
ipsilateral_degree_global	Cortical_Neuron.genes.annot	ENSG00000264785	2.1172	0.01712	AC005722.4	0.603519
ipsilateral_degree_global	Cortical_Neuron.genes.annot	ENSG00000142089	2.1172	0.017122	IFITM3	0.603519
ipsilateral_degree_global	Cortical_Neuron.genes.annot	ENSG00000011143	2.1172	0.017122	MKS1	0.603519
ipsilateral_degree_global	Cortical_Neuron.genes.annot	ENSG00000240441	2.1169	0.017133	AC007622.1	0.603519
ipsilateral_degree_global	Cortical_Neuron.genes.annot	ENSG00000264701	2.1169	0.017134	AC018521.4	0.603519
ipsilateral_degree_global	Cortical_Neuron.genes.annot	ENSG00000182473	2.1163	0.01716	EXOC7	0.603519
ipsilateral_degree_global	Cortical_Neuron.genes.annot	ENSG00000160200	2.1162	0.017162	CBS	0.603519
ipsilateral_degree_global	Cortical_Neuron.genes.annot	ENSG00000228156	2.116	0.017171	AL133343.1	0.603519
ipsilateral_degree_global	Cortical_Neuron.genes.annot	ENSG00000200616	2.1156	0.01719	Y_RNA	0.603519
ipsilateral_degree_global	Cortical_Neuron.genes.annot	ENSG00000160145	2.1156	0.01719	KALRN	0.603519
ipsilateral_degree_global	Cortical_Neuron.genes.annot	ENSG00000248542	2.1152	0.017205	AC233724.5	0.603519
ipsilateral_degree_global	Cortical_Neuron.genes.annot	ENSG00000248160	2.1152	0.017205	AC233724.1	0.603519
ipsilateral_degree_global	Cortical_Neuron.genes.annot	ENSG00000240914	2.1151	0.017209	RPL15P2	0.603519
path_length_global	Midbrain_DA.genes.annot	ENSG00000228110	2.037	0.020826	ST13P19	0.603519
contralateral_degree_global	Cortical_Neuron.genes.annot	ENSG00000233720	2.0749	0.019	AC245517.3	0.603536
contralateral_degree_global	Cortical_Neuron.genes.annot	ENSG00000280398	2.0745	0.019014	AC005858.3	0.603536
contralateral_degree_global	Cortical_Neuron.genes.annot	ENSG00000236542	2.0744	0.019021	MED28P7	0.603536
ipsilateral_degree_l	Cortical_Neuron.genes.annot	ENSG00000188269	2.1138	0.017267	OR7A5	0.603542
efficiency_r	Fetal_brain.genes.annot	ENSG00000206759	2.2104	0.013538	RNU6-787P	0.603563
efficiency_r	Fetal_brain.genes.annot	ENSG00000226096	2.2101	0.013549	AC087499.1	0.603563
efficiency_r	Fetal_brain.genes.annot	ENSG00000267637	2.2094	0.013572	AC040904.1	0.603563
efficiency_r	Fetal_brain.genes.annot	ENSG00000177693	2.2092	0.01358	OR4F4	0.603563
efficiency_r	Fetal_brain.genes.annot	ENSG00000241286	2.209	0.013587	RPL29P25	0.603563
efficiency_r	Fetal_brain.genes.annot	ENSG00000128951	2.2089	0.013592	DUT	0.603563
clustering_r	Midbrain_DA.genes.annot	ENSG00000254767	2.1584	0.015449	OR2AL1P	0.603564
small_worldness_l	Cortical_Neuron.genes.annot	ENSG00000272476	2.2039	0.013765	AL024507.3	0.60357
small_worldness_l	Cortical_Neuron.genes.annot	ENSG00000239128	2.2024	0.013818	snoU13	0.60357
small_worldness_l	Cortical_Neuron.genes.annot	ENSG00000221424	2.2024	0.013818	AC090954.1	0.60357
small_worldness_l	Cortical_Neuron.genes.annot	ENSG00000140107	2.2024	0.013819	SLC25A47	0.60357
small_worldness_l	Cortical_Neuron.genes.annot	ENSG00000244669	2.2022	0.013824	AC104689.1	0.60357
small_worldness_l	Cortical_Neuron.genes.annot	ENSG00000203995	2.2022	0.013827	ZYG11A	0.60357
small_worldness_l	Cortical_Neuron.genes.annot	ENSG00000039537	2.2021	0.013828	C6	0.60357
path_length_r	Adult_brain.genes.annot	ENSG00000233625	2.1182	0.017079	AL035045.1	0.603584
path_length_r	Adult_brain.genes.annot	ENSG00000232015	2.118	0.017088	HSPE1P25	0.603584
path_length_r	Adult_brain.genes.annot	ENSG00000255004	2.1176	0.017106	AL133330.2	0.603584
path_length_r	Adult_brain.genes.annot	ENSG00000270850	2.1175	0.01711	AL356986.1	0.603584
clustering_r	Midbrain_DA.genes.annot	ENSG00000203739	2.1581	0.015461	AL645568.1	0.603586
clustering_r	Adult_brain.genes.annot	ENSG00000258682	2.1626	0.015285	AL132989.1	0.60359
clustering_r	Adult_brain.genes.annot	ENSG00000254499	2.1625	0.015288	AC002056.2	0.60359
clustering_r	Adult_brain.genes.annot	ENSG00000091127	2.1615	0.01533	PUS7	0.60359
clustering_r	Adult_brain.genes.annot	ENSG00000235013	2.1613	0.015337	COX20P2	0.60359
clustering_r	Adult_brain.genes.annot	ENSG00000223042	2.1613	0.015337	RN7SKP161	0.60359
clustering_r	Adult_brain.genes.annot	ENSG00000249363	2.1612	0.015342	AC011411.1	0.60359
clustering_r	Adult_brain.genes.annot	ENSG00000223558	2.161	0.015347	TRIM60P17	0.60359
clustering_r	Adult_brain.genes.annot	ENSG00000065413	2.1606	0.015365	ANKRD44	0.60359
clustering_r	Adult_brain.genes.annot	ENSG00000254244	2.1603	0.015377	PAICSP4	0.60359
clustering_r	Adult_brain.genes.annot	ENSG00000264592	2.1598	0.015393	RN7SL131P	0.60359
clustering_r	Adult_brain.genes.annot	ENSG00000181325	2.1597	0.015397	OR9G3P	0.60359
clustering_r	Adult_brain.genes.annot	ENSG00000267446	2.1597	0.015398	AC003070.2	0.60359
clustering_global	Adult_brain.genes.annot	ENSG00000265973	2.2035	0.013778	AP006587.5	0.603601
small_worldness_global	Adult_brain.genes.annot	ENSG00000239288	2.2841	0.011181	AC063923.1	0.603602
efficiency_l	Adult_brain.genes.annot	ENSG00000219565	2.2543	0.012089	ZNF259P1	0.603611
efficiency_l	Cortical_Neuron.genes.annot	ENSG00000239356	2.2126	0.013462	RN7SL309P	0.603611
small_worldness_l	Cortical_Neuron.genes.annot	ENSG00000260989	2.201	0.013869	AL133297.2	0.60362
small_worldness_l	Cortical_Neuron.genes.annot	ENSG00000260132	2.2009	0.013872	AL032819.1	0.60362
small_worldness_l	Cortical_Neuron.genes.annot	ENSG00000201451	2.2008	0.013875	Y_RNA	0.60362
small_worldness_l	Cortical_Neuron.genes.annot	ENSG00000230064	2.2008	0.013875	AL772161.3	0.60362
ipsilateral_degree_r	Fetal_brain.genes.annot	ENSG00000215262	2.1869	0.014375	KCNU1	0.603635
ipsilateral_degree_r	ENSG.genes.annot	ENSG00000140950	2.1837	0.014491	MEAK7	0.603645
clustering_l	Midbrain_DA.genes.annot	ENSG00000241788	2.1852	0.014435	COX6B1P2	0.603654
clustering_l	Midbrain_DA.genes.annot	ENSG00000255268	2.1851	0.014442	AC130364.2	0.603654
clustering_l	Midbrain_DA.genes.annot	ENSG00000248965	2.1848	0.014453	AC011389.2	0.603654
clustering_l	Midbrain_DA.genes.annot	ENSG00000255532	2.1844	0.014467	AC118942.1	0.603654
clustering_l	Midbrain_DA.genes.annot	ENSG00000144583	2.1844	0.014467	MARCHF4	0.603654
ipsilateral_degree_global	Fetal_brain.genes.annot	ENSG00000119596	2.1363	0.016329	YLPM1	0.603662
ipsilateral_degree_global	Fetal_brain.genes.annot	ENSG00000252908	2.1353	0.016369	RNU6-1003P	0.603662
ipsilateral_degree_global	Fetal_brain.genes.annot	ENSG00000238002	2.1347	0.016391	NPAP1P6	0.603662
ipsilateral_degree_global	Fetal_brain.genes.annot	ENSG00000244332	2.1346	0.016397	AL138759.1	0.603662
ipsilateral_degree_global	Fetal_brain.genes.annot	ENSG00000225457	2.1346	0.016398	AC073346.1	0.603662
ipsilateral_degree_global	Fetal_brain.genes.annot	ENSG00000183196	2.1344	0.016404	CHST6	0.603662
ipsilateral_degree_global	Fetal_brain.genes.annot	ENSG00000211782	2.1344	0.016406	TRAV8-1	0.603662
ipsilateral_degree_global	Fetal_brain.genes.annot	ENSG00000226088	2.1342	0.016414	HHLA3-AS1	0.603662
ipsilateral_degree_global	Fetal_brain.genes.annot	ENSG00000118160	2.1339	0.016426	SLC8A2	0.603662
ipsilateral_degree_global	Fetal_brain.genes.annot	ENSG00000239626	2.1338	0.016428	RPSAP41	0.603662
ipsilateral_degree_global	Fetal_brain.genes.annot	ENSG00000237879	2.1336	0.016439	LINC00398	0.603662
ipsilateral_degree_global	Fetal_brain.genes.annot	ENSG00000184319	2.1334	0.016447	RPL23AP82	0.603662
ipsilateral_degree_global	Fetal_brain.genes.annot	ENSG00000223497	2.1333	0.016449	H2BP4	0.603662
ipsilateral_degree_global	Fetal_brain.genes.annot	ENSG00000140943	2.1332	0.016455	MBTPS1	0.603662
ipsilateral_degree_global	Fetal_brain.genes.annot	ENSG00000251014	2.133	0.01646	AC137549.1	0.603662
ipsilateral_degree_global	Fetal_brain.genes.annot	ENSG00000177192	2.1324	0.016486	PUS1	0.603662
ipsilateral_degree_global	Fetal_brain.genes.annot	ENSG00000243543	2.1323	0.016493	WFDC6	0.603662
ipsilateral_degree_global	Fetal_brain.genes.annot	ENSG00000223965	2.132	0.016501	ZNF587P1	0.603662
ipsilateral_degree_global	Fetal_brain.genes.annot	ENSG00000236355	2.132	0.016503	AL391415.1	0.603662
ipsilateral_degree_global	Fetal_brain.genes.annot	ENSG00000204296	2.1314	0.016526	TSBP1	0.603662
ipsilateral_degree_global	Fetal_brain.genes.annot	ENSG00000170160	2.1312	0.016536	CCDC144A	0.603662
ipsilateral_degree_global	Fetal_brain.genes.annot	ENSG00000229554	2.1309	0.016547	RPL21P24	0.603662
ipsilateral_degree_global	Fetal_brain.genes.annot	ENSG00000185201	2.1308	0.016552	IFITM2	0.603662
ipsilateral_degree_global	Fetal_brain.genes.annot	ENSG00000225321	2.1308	0.016552	LINC01427	0.603662
ipsilateral_degree_global	Fetal_brain.genes.annot	ENSG00000099337	2.1307	0.016556	KCNK6	0.603662
ipsilateral_degree_global	Fetal_brain.genes.annot	ENSG00000207201	2.1307	0.016559	RNU1-148P	0.603662
ipsilateral_degree_l	Cortical_Neuron.genes.annot	ENSG00000264116	2.113	0.017302	AC116003.1	0.603665
ipsilateral_degree_l	Cortical_Neuron.genes.annot	ENSG00000164291	2.1117	0.017358	ARSK	0.603665
ipsilateral_degree_l	Cortical_Neuron.genes.annot	ENSG00000170473	2.1113	0.017375	PYM1	0.603665
ipsilateral_degree_l	Cortical_Neuron.genes.annot	ENSG00000257594	2.1111	0.017381	GALNT4	0.603665
ipsilateral_degree_l	Cortical_Neuron.genes.annot	ENSG00000242753	2.1109	0.017389	AL445430.2	0.603665
ipsilateral_degree_l	Cortical_Neuron.genes.annot	ENSG00000160145	2.1109	0.017391	KALRN	0.603665
ipsilateral_degree_l	Cortical_Neuron.genes.annot	ENSG00000231575	2.1107	0.017399	AL139118.1	0.603665
ipsilateral_degree_l	Cortical_Neuron.genes.annot	ENSG00000258995	2.1094	0.017455	PARP1P2	0.603665
ipsilateral_degree_l	Cortical_Neuron.genes.annot	ENSG00000073417	2.1089	0.017477	PDE8A	0.603665
ipsilateral_degree_l	Cortical_Neuron.genes.annot	ENSG00000228801	2.1082	0.017506	AC064807.1	0.603665
ipsilateral_degree_l	Cortical_Neuron.genes.annot	ENSG00000235743	2.1082	0.017507	AL139231.1	0.603665
ipsilateral_degree_l	Cortical_Neuron.genes.annot	ENSG00000271161	2.1081	0.017511	BOLA2P2	0.603665
ipsilateral_degree_l	Cortical_Neuron.genes.annot	ENSG00000021461	2.108	0.017517	CYP3A43	0.603665
ipsilateral_degree_l	Cortical_Neuron.genes.annot	ENSG00000249614	2.108	0.017517	LINC02503	0.603665
ipsilateral_degree_l	Cortical_Neuron.genes.annot	ENSG00000211513	2.1078	0.017523	MIR320E	0.603665
ipsilateral_degree_l	Cortical_Neuron.genes.annot	ENSG00000254511	2.1078	0.017526	AP002802.1	0.603665
ipsilateral_degree_l	Cortical_Neuron.genes.annot	ENSG00000182054	2.1076	0.017531	IDH2	0.603665
ipsilateral_degree_l	Cortical_Neuron.genes.annot	ENSG00000207312	2.1076	0.017532	RNU6-429P	0.603665
ipsilateral_degree_l	Cortical_Neuron.genes.annot	ENSG00000206954	2.1072	0.01755	RNU6-1201P	0.603665
ipsilateral_degree_l	Cortical_Neuron.genes.annot	ENSG00000276632	2.107	0.017557	AL445528.2	0.603665
ipsilateral_degree_l	Cortical_Neuron.genes.annot	ENSG00000256346	2.107	0.01756	AC092470.1	0.603665
ipsilateral_degree_l	Cortical_Neuron.genes.annot	ENSG00000263176	2.1069	0.017563	AC015909.4	0.603665
ipsilateral_degree_l	Cortical_Neuron.genes.annot	ENSG00000266534	2.1069	0.017564	AL162571.1	0.603665
ipsilateral_degree_l	Cortical_Neuron.genes.annot	ENSG00000234585	2.1068	0.017567	CCT6P3	0.603665
ipsilateral_degree_l	Cortical_Neuron.genes.annot	ENSG00000241582	2.1064	0.017583	RPL23AP8	0.603665
ipsilateral_degree_l	Cortical_Neuron.genes.annot	ENSG00000201223	2.1063	0.017589	RNU6-1305P	0.603665
ipsilateral_degree_l	Cortical_Neuron.genes.annot	ENSG00000223734	2.1057	0.017614	LAPTM4A-DT	0.603665
ipsilateral_degree_l	Cortical_Neuron.genes.annot	ENSG00000135604	2.1055	0.017622	STX11	0.603665
ipsilateral_degree_l	Cortical_Neuron.genes.annot	ENSG00000167723	2.1055	0.017624	TRPV3	0.603665
ipsilateral_degree_l	Cortical_Neuron.genes.annot	ENSG00000282718	2.1055	0.017624	AC104333.4	0.603665
ipsilateral_degree_l	Cortical_Neuron.genes.annot	ENSG00000263624	2.1054	0.017626	AC055811.1	0.603665
small_worldness_l	Midbrain_DA.genes.annot	ENSG00000258831	2.1752	0.014808	AC103996.2	0.60368
small_worldness_l	Midbrain_DA.genes.annot	ENSG00000200759	2.1751	0.014811	RNU6-884P	0.60368
ipsilateral_degree_global	Fetal_brain.genes.annot	ENSG00000262227	2.1304	0.016571	AC004771.2	0.603681
efficiency_r	Cortical_Neuron.genes.annot	ENSG00000062725	2.2633	0.011807	APPBP2	0.603686
efficiency_r	Cortical_Neuron.genes.annot	ENSG00000259351	2.2625	0.011833	AC015914.1	0.603686
efficiency_r	Cortical_Neuron.genes.annot	ENSG00000231621	2.2622	0.011842	ANKRD44-AS1	0.603686
efficiency_r	Cortical_Neuron.genes.annot	ENSG00000007520	2.2622	0.011843	TSR3	0.603686
efficiency_r	Cortical_Neuron.genes.annot	ENSG00000087269	2.2619	0.01185	NOP14	0.603686
efficiency_r	Cortical_Neuron.genes.annot	ENSG00000174990	2.2612	0.011874	CA5A	0.603686
efficiency_r	Cortical_Neuron.genes.annot	ENSG00000173039	2.2609	0.011883	RELA	0.603686
efficiency_r	Cortical_Neuron.genes.annot	ENSG00000243543	2.2606	0.011893	WFDC6	0.603686
efficiency_r	Cortical_Neuron.genes.annot	ENSG00000224649	2.2602	0.011904	AF124730.2	0.603686
efficiency_r	Cortical_Neuron.genes.annot	ENSG00000005810	2.2602	0.011904	MYCBP2	0.603686
ipsilateral_degree_global	Adult_brain.genes.annot	ENSG00000225457	2.1346	0.016398	AC073346.1	0.603693
ipsilateral_degree_global	Adult_brain.genes.annot	ENSG00000154813	2.1342	0.016411	DPH3	0.603693
ipsilateral_degree_global	Adult_brain.genes.annot	ENSG00000226088	2.1342	0.016414	HHLA3-AS1	0.603693
ipsilateral_degree_global	Adult_brain.genes.annot	ENSG00000239626	2.1338	0.016428	RPSAP41	0.603693
ipsilateral_degree_global	Adult_brain.genes.annot	ENSG00000144426	2.1337	0.016435	NBEAL1	0.603693
efficiency_global	Cortical_Neuron.genes.annot	ENSG00000239145	2.2311	0.012838	snoU13	0.603696
efficiency_global	Cortical_Neuron.genes.annot	ENSG00000108465	2.2303	0.012865	CDK5RAP3	0.603696
efficiency_global	Cortical_Neuron.genes.annot	ENSG00000232360	2.2301	0.01287	AP000281.3	0.603696
efficiency_global	Cortical_Neuron.genes.annot	ENSG00000253572	2.23	0.012875	AC108482.1	0.603696
efficiency_global	Cortical_Neuron.genes.annot	ENSG00000111670	2.2298	0.012879	GNPTAB	0.603696
clustering_l	Cortical_Neuron.genes.annot	ENSG00000267370	2.1869	0.014375	AC008752.4	0.603703
clustering_l	Cortical_Neuron.genes.annot	ENSG00000240441	2.1866	0.014387	AC007622.1	0.603703
clustering_l	Cortical_Neuron.genes.annot	ENSG00000234771	2.1864	0.014393	SLC25A25-AS1	0.603703
ipsilateral_degree_global	Midbrain_DA.genes.annot	ENSG00000260524	2.0932	0.018166	CYP3A52P	0.603725
efficiency_l	ENSG.genes.annot	ENSG00000148498	2.1561	0.015536	PARD3	0.603739
efficiency_l	ENSG.genes.annot	ENSG00000164291	2.156	0.015543	ARSK	0.603739
ipsilateral_degree_r	Fetal_brain.genes.annot	ENSG00000180185	2.1865	0.014389	FAHD1	0.60374
contralateral_degree_global	Cortical_Neuron.genes.annot	ENSG00000255919	2.074	0.019039	AC226150.1	0.603743
small_worldness_r	Fetal_brain.genes.annot	ENSG00000269855	2.3305	0.0098892	RNF225	0.603743
small_worldness_r	Fetal_brain.genes.annot	ENSG00000214883	2.3273	0.0099753	AC024405.1	0.603743
small_worldness_r	Fetal_brain.genes.annot	ENSG00000233625	2.3271	0.009981	AL035045.1	0.603743
small_worldness_r	Fetal_brain.genes.annot	ENSG00000241866	2.3264	0.0099991	RN7SL401P	0.603743
small_worldness_r	Fetal_brain.genes.annot	ENSG00000233213	2.3261	0.010006	KCNJ6-AS1	0.603743
small_worldness_r	Fetal_brain.genes.annot	ENSG00000238317	2.3244	0.010051	SNORD11	0.603743
small_worldness_r	Fetal_brain.genes.annot	ENSG00000213089	2.3241	0.01006	PDCL3P5	0.603743
small_worldness_r	Fetal_brain.genes.annot	ENSG00000171501	2.3237	0.01007	OR1N2	0.603743
small_worldness_r	Fetal_brain.genes.annot	ENSG00000109458	2.3235	0.010075	GAB1	0.603743
small_worldness_r	Fetal_brain.genes.annot	ENSG00000222604	2.3234	0.01008	SNORA7	0.603743
small_worldness_r	Fetal_brain.genes.annot	ENSG00000214922	2.323	0.010089	HLA-F-AS1	0.603743
small_worldness_r	Fetal_brain.genes.annot	ENSG00000250576	2.3226	0.0101	AC012629.1	0.603743
small_worldness_r	Fetal_brain.genes.annot	ENSG00000244033	2.3224	0.010106	RN7SL228P	0.603743
small_worldness_r	Fetal_brain.genes.annot	ENSG00000119682	2.3221	0.010113	AREL1	0.603743
small_worldness_r	Fetal_brain.genes.annot	ENSG00000270304	2.3213	0.010135	AC087283.1	0.603743
small_worldness_r	Fetal_brain.genes.annot	ENSG00000255190	2.321	0.010144	TRIM51DP	0.603743
small_worldness_r	Fetal_brain.genes.annot	ENSG00000221227	2.3206	0.010156	MIR1305	0.603743
small_worldness_r	Fetal_brain.genes.annot	ENSG00000277287	2.3205	0.010157	AL109976.1	0.603743
small_worldness_r	Fetal_brain.genes.annot	ENSG00000273958	2.32	0.01017	AC009560.1	0.603743
small_worldness_r	Fetal_brain.genes.annot	ENSG00000147419	2.3196	0.010181	CCDC25	0.603743
small_worldness_r	Fetal_brain.genes.annot	ENSG00000176915	2.3193	0.010188	ANKLE2	0.603743
small_worldness_r	Fetal_brain.genes.annot	ENSG00000173805	2.3193	0.01019	HAP1	0.603743
small_worldness_r	Fetal_brain.genes.annot	ENSG00000135437	2.3181	0.010221	RDH5	0.603743
small_worldness_r	Fetal_brain.genes.annot	ENSG00000231969	2.3181	0.010222	MMADHC-DT	0.603743
small_worldness_r	Fetal_brain.genes.annot	ENSG00000271752	2.3181	0.010223	AC112187.3	0.603743
small_worldness_r	Fetal_brain.genes.annot	ENSG00000090612	2.3175	0.010237	ZNF268	0.603743
small_worldness_r	Fetal_brain.genes.annot	ENSG00000215375	2.317	0.010253	MYL5	0.603743
small_worldness_r	Fetal_brain.genes.annot	ENSG00000261759	2.3167	0.01026	AC099518.5	0.603743
small_worldness_r	Fetal_brain.genes.annot	ENSG00000260051	2.3163	0.010272	AL031600.1	0.603743
small_worldness_r	Fetal_brain.genes.annot	ENSG00000243675	2.3159	0.010281	AC080013.2	0.603743
small_worldness_r	Fetal_brain.genes.annot	ENSG00000177340	2.3155	0.010292	AC024940.1	0.603743
small_worldness_r	Fetal_brain.genes.annot	ENSG00000264839	2.3147	0.010315	AC113407.1	0.603743
small_worldness_r	Fetal_brain.genes.annot	ENSG00000055813	2.3147	0.010315	CCDC85A	0.603743
small_worldness_r	Fetal_brain.genes.annot	ENSG00000259826	2.3145	0.010321	AC072061.1	0.603743
small_worldness_r	Fetal_brain.genes.annot	ENSG00000259998	2.3142	0.01033	AL133279.3	0.603743
small_worldness_r	Fetal_brain.genes.annot	ENSG00000148459	2.3141	0.01033	PDSS1	0.603743
small_worldness_r	Fetal_brain.genes.annot	ENSG00000201294	2.314	0.010333	RNU6-1019P	0.603743
small_worldness_r	Fetal_brain.genes.annot	ENSG00000149231	2.313	0.010362	CCDC82	0.603743
small_worldness_r	Fetal_brain.genes.annot	ENSG00000235078	2.3129	0.010364	AC231981.1	0.603743
small_worldness_r	Fetal_brain.genes.annot	ENSG00000224585	2.3118	0.010394	AC103563.1	0.603743
small_worldness_r	Fetal_brain.genes.annot	ENSG00000239626	2.3118	0.010395	RPSAP41	0.603743
small_worldness_r	Fetal_brain.genes.annot	ENSG00000238554	2.3116	0.010401	RNU1-88P	0.603743
small_worldness_r	Fetal_brain.genes.annot	ENSG00000255349	2.3115	0.010404	OR4A7P	0.603743
small_worldness_r	Fetal_brain.genes.annot	ENSG00000272966	2.3114	0.010404	AC064836.2	0.603743
small_worldness_r	Fetal_brain.genes.annot	ENSG00000258393	2.3114	0.010405	AL049833.1	0.603743
small_worldness_r	Fetal_brain.genes.annot	ENSG00000118985	2.3114	0.010406	ELL2	0.603743
small_worldness_r	Fetal_brain.genes.annot	ENSG00000267408	2.3113	0.010408	AC011498.5	0.603743
small_worldness_r	Fetal_brain.genes.annot	ENSG00000264049	2.3107	0.010424	MIR4737	0.603743
small_worldness_r	Fetal_brain.genes.annot	ENSG00000279320	2.3096	0.010456	AC069528.2	0.603743
small_worldness_r	Fetal_brain.genes.annot	ENSG00000223053	2.3093	0.010462	AC022142.1	0.603743
small_worldness_r	Fetal_brain.genes.annot	ENSG00000225918	2.3093	0.010463	RPL7P59	0.603743
small_worldness_r	Fetal_brain.genes.annot	ENSG00000174500	2.3093	0.010464	GCSAM	0.603743
small_worldness_r	Fetal_brain.genes.annot	ENSG00000265770	2.3092	0.010466	RN7SL660P	0.603743
small_worldness_r	Fetal_brain.genes.annot	ENSG00000254728	2.3091	0.01047	AC027369.3	0.603743
ipsilateral_degree_r	Adult_brain.genes.annot	ENSG00000162779	2.1665	0.015138	AXDND1	0.603761
efficiency_r	Midbrain_DA.genes.annot	ENSG00000100813	2.1612	0.01534	ACIN1	0.603778
small_worldness_l	Adult_brain.genes.annot	ENSG00000172464	2.26	0.01191	OR5AP2	0.603782
small_worldness_l	Adult_brain.genes.annot	ENSG00000130479	2.2595	0.011926	MAP1S	0.603782
small_worldness_l	Adult_brain.genes.annot	ENSG00000187024	2.2592	0.011934	PTRH1	0.603782
small_worldness_l	Adult_brain.genes.annot	ENSG00000205029	2.2592	0.011935	OR5D16	0.603782
small_worldness_l	Adult_brain.genes.annot	ENSG00000260858	2.2589	0.011943	AC010551.3	0.603782
degree_global	Midbrain_DA.genes.annot	ENSG00000176040	2.1171	0.017126	TMPRSS7	0.603783
small_worldness_l	Fetal_brain.genes.annot	ENSG00000249171	2.2631	0.011815	AC021192.2	0.603787
small_worldness_l	Fetal_brain.genes.annot	ENSG00000205683	2.2628	0.011823	DPF3	0.603787
small_worldness_l	Fetal_brain.genes.annot	ENSG00000161798	2.2627	0.011828	AQP5	0.603787
small_worldness_l	Fetal_brain.genes.annot	ENSG00000146535	2.2623	0.011841	GNA12	0.603787
small_worldness_l	Fetal_brain.genes.annot	ENSG00000272215	2.2622	0.011842	U7	0.603787
small_worldness_l	Fetal_brain.genes.annot	ENSG00000252225	2.2621	0.011845	Y_RNA	0.603787
small_worldness_l	Fetal_brain.genes.annot	ENSG00000145012	2.2619	0.01185	LPP	0.603787
ipsilateral_degree_r	ENSG.genes.annot	ENSG00000164283	2.1819	0.014558	ESM1	0.603792
ipsilateral_degree_r	ENSG.genes.annot	ENSG00000166986	2.1813	0.014581	MARS1	0.603792
ipsilateral_degree_r	ENSG.genes.annot	ENSG00000183873	2.1807	0.014601	SCN5A	0.603792
ipsilateral_degree_r	ENSG.genes.annot	ENSG00000077782	2.18	0.01463	FGFR1	0.603792
efficiency_global	Midbrain_DA.genes.annot	ENSG00000284299	2.1297	0.0166	AL590132.1	0.603805
ipsilateral_degree_global	Midbrain_DA.genes.annot	ENSG00000211482	2.0929	0.01818	AC092574.1	0.60381
clustering_global	Adult_brain.genes.annot	ENSG00000004846	2.2029	0.013801	ABCB5	0.60382
clustering_global	Adult_brain.genes.annot	ENSG00000141030	2.2027	0.013806	COPS3	0.60382
clustering_global	Adult_brain.genes.annot	ENSG00000226253	2.2021	0.013829	MRPL35P3	0.60382
clustering_global	Adult_brain.genes.annot	ENSG00000253131	2.2021	0.013829	IGHV7-56	0.60382
degree_global	Fetal_brain.genes.annot	ENSG00000224442	2.1593	0.015414	AC017035.1	0.603824
degree_global	Fetal_brain.genes.annot	ENSG00000272087	2.1593	0.015414	AC080013.4	0.603824
path_length_global	Midbrain_DA.genes.annot	ENSG00000279656	2.0365	0.020848	AL132780.4	0.603825
degree_global	Cortical_Neuron.genes.annot	ENSG00000214263	2.1401	0.016174	RPSAP53	0.603829
path_length_global	Cortical_Neuron.genes.annot	ENSG00000254358	2.1703	0.014993	CYCSP22	0.60385
efficiency_r	Fetal_brain.genes.annot	ENSG00000250705	2.2083	0.01361	H3P23	0.603852
small_worldness_r	Cortical_Neuron.genes.annot	ENSG00000135899	2.2908	0.010987	SP110	0.603853
small_worldness_r	Cortical_Neuron.genes.annot	ENSG00000127946	2.2903	0.011001	HIP1	0.603853
small_worldness_r	Cortical_Neuron.genes.annot	ENSG00000258111	2.2892	0.011035	AC079316.1	0.603853
small_worldness_r	Cortical_Neuron.genes.annot	ENSG00000136930	2.2884	0.011058	PSMB7	0.603853
small_worldness_r	Cortical_Neuron.genes.annot	ENSG00000272709	2.2883	0.01106	RP11-458D21.6	0.603853
small_worldness_r	Cortical_Neuron.genes.annot	ENSG00000248928	2.2881	0.011066	AC008837.2	0.603853
small_worldness_r	Cortical_Neuron.genes.annot	ENSG00000228231	2.2879	0.011071	AL589946.1	0.603853
small_worldness_r	Cortical_Neuron.genes.annot	ENSG00000136267	2.2879	0.011071	DGKB	0.603853
small_worldness_r	Cortical_Neuron.genes.annot	ENSG00000254437	2.2876	0.01108	AP003398.1	0.603853
small_worldness_r	Cortical_Neuron.genes.annot	ENSG00000253106	2.2861	0.011124	AC090198.1	0.603853
small_worldness_r	Cortical_Neuron.genes.annot	ENSG00000254660	2.2859	0.011129	AP002512.2	0.603853
small_worldness_r	Cortical_Neuron.genes.annot	ENSG00000257411	2.2856	0.011139	AC034102.2	0.603853
small_worldness_r	Cortical_Neuron.genes.annot	ENSG00000172459	2.2856	0.01114	OR5AR1	0.603853
small_worldness_r	Cortical_Neuron.genes.annot	ENSG00000198736	2.2854	0.011145	MSRB1	0.603853
small_worldness_r	Cortical_Neuron.genes.annot	ENSG00000282887	2.2852	0.01115	AL358215.2	0.603853
small_worldness_r	Cortical_Neuron.genes.annot	ENSG00000267526	2.285	0.011156	AC005702.2	0.603853
small_worldness_r	Cortical_Neuron.genes.annot	ENSG00000220842	2.2844	0.011175	RPL21P16	0.603853
small_worldness_r	Cortical_Neuron.genes.annot	ENSG00000249363	2.2842	0.011181	AC011411.1	0.603853
small_worldness_r	Cortical_Neuron.genes.annot	ENSG00000105447	2.2839	0.011188	GRWD1	0.603853
small_worldness_r	Cortical_Neuron.genes.annot	ENSG00000199961	2.2834	0.011202	SNORD1B	0.603853
small_worldness_r	Cortical_Neuron.genes.annot	ENSG00000225457	2.2829	0.011217	AC073346.1	0.603853
small_worldness_r	Cortical_Neuron.genes.annot	ENSG00000148572	2.2829	0.011219	NRBF2	0.603853
small_worldness_l	Cortical_Neuron.genes.annot	ENSG00000005238	2.2	0.013902	FAM214B	0.603868
small_worldness_l	Cortical_Neuron.genes.annot	ENSG00000213030	2.1992	0.013933	CGB8	0.603868
small_worldness_l	Cortical_Neuron.genes.annot	ENSG00000271296	2.1989	0.013943	H3P19	0.603868
small_worldness_l	Cortical_Neuron.genes.annot	ENSG00000239873	2.1988	0.013946	GAPDHP27	0.603868
small_worldness_l	Cortical_Neuron.genes.annot	ENSG00000238714	2.1988	0.013946	snoU13	0.603868
small_worldness_l	Cortical_Neuron.genes.annot	ENSG00000156050	2.1984	0.01396	FAM161B	0.603868
small_worldness_l	Cortical_Neuron.genes.annot	ENSG00000175707	2.1984	0.013961	KDF1	0.603868
path_length_global	Midbrain_DA.genes.annot	ENSG00000180083	2.0363	0.020861	WFDC11	0.60387
efficiency_r	Cortical_Neuron.genes.annot	ENSG00000178927	2.259	0.011942	CYBC1	0.603895
efficiency_r	Cortical_Neuron.genes.annot	ENSG00000152672	2.2589	0.011943	CLEC4F	0.603895
efficiency_r	Cortical_Neuron.genes.annot	ENSG00000235214	2.2588	0.011948	FAM83C-AS1	0.603895
efficiency_r	Cortical_Neuron.genes.annot	ENSG00000266929	2.2586	0.011954	AC067852.1	0.603895
path_length_l	Midbrain_DA.genes.annot	ENSG00000265510	2.0956	0.018057	MIR4436A	0.603908
efficiency_global	Cortical_Neuron.genes.annot	ENSG00000068120	2.2294	0.012895	COASY	0.603908
ipsilateral_degree_l	Midbrain_DA.genes.annot	ENSG00000102996	2.0889	0.018356	MMP15	0.60395
clustering_l	Midbrain_DA.genes.annot	ENSG00000230407	2.1838	0.014489	AC018717.1	0.603954
clustering_l	Midbrain_DA.genes.annot	ENSG00000239988	2.1834	0.014502	RPL31P60	0.603954
clustering_l	Midbrain_DA.genes.annot	ENSG00000233370	2.1832	0.014511	AC140479.3	0.603954
clustering_l	Midbrain_DA.genes.annot	ENSG00000163710	2.1829	0.01452	PCOLCE2	0.603954
contralateral_degree_global	Fetal_brain.genes.annot	ENSG00000256551	2.1167	0.017142	LINC02369	0.603959
path_length_l	Cortical_Neuron.genes.annot	ENSG00000005810	2.2259	0.01301	MYCBP2	0.603967
path_length_l	Cortical_Neuron.genes.annot	ENSG00000222872	2.2259	0.013011	RNU4-78P	0.603967
efficiency_global	Fetal_brain.genes.annot	ENSG00000199364	2.264	0.011788	RNA5SP327	0.60399
efficiency_global	Fetal_brain.genes.annot	ENSG00000136999	2.2635	0.011804	CCN3	0.60399
efficiency_global	Fetal_brain.genes.annot	ENSG00000248377	2.2633	0.011808	HMGN1P9	0.60399
efficiency_global	Fetal_brain.genes.annot	ENSG00000108298	2.2629	0.01182	RPL19	0.603991
efficiency_global	Fetal_brain.genes.annot	ENSG00000259468	2.2619	0.011852	AC079203.2	0.603991
efficiency_global	Fetal_brain.genes.annot	ENSG00000262454	2.2619	0.011852	MIR193BHG	0.603991
efficiency_global	Fetal_brain.genes.annot	ENSG00000222604	2.2618	0.011854	SNORA7	0.603991
clustering_r	Cortical_Neuron.genes.annot	ENSG00000133030	2.2382	0.012604	MPRIP	0.604008
clustering_r	Cortical_Neuron.genes.annot	ENSG00000239544	2.2378	0.012619	AL442663.1	0.604008
clustering_r	Cortical_Neuron.genes.annot	ENSG00000226030	2.2363	0.012665	HLA-DQB3	0.604008
clustering_r	Cortical_Neuron.genes.annot	ENSG00000144848	2.2363	0.012666	ATG3	0.604008
clustering_r	Cortical_Neuron.genes.annot	ENSG00000279082	2.2359	0.012679	LINC01727	0.604008
clustering_r	Cortical_Neuron.genes.annot	ENSG00000272440	2.2358	0.012683	AC080013.6	0.604008
clustering_r	Cortical_Neuron.genes.annot	ENSG00000241984	2.2356	0.012687	RPL7AP2	0.604008
clustering_r	Cortical_Neuron.genes.annot	ENSG00000237541	2.2352	0.012703	HLA-DQA2	0.604008
clustering_r	Cortical_Neuron.genes.annot	ENSG00000123136	2.2349	0.01271	DDX39A	0.604008
clustering_r	Cortical_Neuron.genes.annot	ENSG00000272479	2.234	0.012742	AC010857.1	0.604008
clustering_r	Cortical_Neuron.genes.annot	ENSG00000243544	2.2335	0.012758	RN7SL172P	0.604008
clustering_r	Cortical_Neuron.genes.annot	ENSG00000132958	2.2329	0.012778	TPTE2	0.604008
clustering_r	Cortical_Neuron.genes.annot	ENSG00000116830	2.2328	0.012782	TTF2	0.604008
clustering_r	Cortical_Neuron.genes.annot	ENSG00000254637	2.2326	0.012786	OR4A18P	0.604008
clustering_r	Cortical_Neuron.genes.annot	ENSG00000232647	2.2322	0.0128	POLR3KP1	0.604008
clustering_r	Cortical_Neuron.genes.annot	ENSG00000225914	2.2318	0.012816	TSBP1-AS1	0.604008
clustering_r	Cortical_Neuron.genes.annot	ENSG00000139180	2.2314	0.012826	NDUFA9	0.604008
clustering_r	Cortical_Neuron.genes.annot	ENSG00000272076	2.2314	0.012827	AC090186.1	0.604008
clustering_r	Cortical_Neuron.genes.annot	ENSG00000230316	2.2314	0.012827	FEZF1-AS1	0.604008
clustering_r	Cortical_Neuron.genes.annot	ENSG00000263815	2.2308	0.012846	RN7SL426P	0.604008
clustering_r	Cortical_Neuron.genes.annot	ENSG00000188921	2.2306	0.012853	HACD4	0.604008
clustering_r	Cortical_Neuron.genes.annot	ENSG00000104689	2.2303	0.012863	TNFRSF10A	0.604008
clustering_r	Cortical_Neuron.genes.annot	ENSG00000258670	2.2302	0.012868	AL049874.3	0.604008
clustering_r	Cortical_Neuron.genes.annot	ENSG00000270252	2.2297	0.012884	IGKV3OR2-5	0.604008
clustering_r	Cortical_Neuron.genes.annot	ENSG00000257322	2.2285	0.012924	AC138123.1	0.604008
clustering_r	Cortical_Neuron.genes.annot	ENSG00000272512	2.2279	0.012943	AL645608.7	0.604008
clustering_r	Cortical_Neuron.genes.annot	ENSG00000179403	2.2276	0.012952	VWA1	0.604008
clustering_r	Cortical_Neuron.genes.annot	ENSG00000216009	2.2275	0.012956	MIR874	0.604008
clustering_r	Cortical_Neuron.genes.annot	ENSG00000180185	2.2271	0.01297	FAHD1	0.604008
clustering_r	Cortical_Neuron.genes.annot	ENSG00000256824	2.2269	0.012977	FLRT1	0.604008
clustering_r	Cortical_Neuron.genes.annot	ENSG00000230231	2.2269	0.012977	FMO7P	0.604008
clustering_r	Cortical_Neuron.genes.annot	ENSG00000108352	2.2267	0.012984	RAPGEFL1	0.604008
clustering_r	Cortical_Neuron.genes.annot	ENSG00000118985	2.2261	0.013005	ELL2	0.604008
clustering_r	Cortical_Neuron.genes.annot	ENSG00000232118	2.2252	0.013034	BACH1-AS1	0.604008
clustering_r	Cortical_Neuron.genes.annot	ENSG00000221167	2.2251	0.013039	AC008397.1	0.604008
clustering_r	Cortical_Neuron.genes.annot	ENSG00000255550	2.2242	0.013067	AP006587.4	0.604008
clustering_r	Cortical_Neuron.genes.annot	ENSG00000229102	2.224	0.013074	AC076966.2	0.604008
clustering_r	Cortical_Neuron.genes.annot	ENSG00000131966	2.2239	0.013079	ACTR10	0.604008
clustering_r	Cortical_Neuron.genes.annot	ENSG00000255283	2.2235	0.013091	AP005597.3	0.604008
clustering_r	Cortical_Neuron.genes.annot	ENSG00000181722	2.2227	0.013118	ZBTB20	0.604008
clustering_r	Cortical_Neuron.genes.annot	ENSG00000237489	2.2226	0.01312	C10orf143	0.604008
clustering_r	Cortical_Neuron.genes.annot	ENSG00000249115	2.2222	0.013136	HAUS5	0.604008
clustering_r	Cortical_Neuron.genes.annot	ENSG00000231953	2.2217	0.013153	AL031432.1	0.604008
clustering_r	Cortical_Neuron.genes.annot	ENSG00000134769	2.2214	0.013163	DTNA	0.604008
clustering_r	Cortical_Neuron.genes.annot	ENSG00000151090	2.2211	0.013172	THRB	0.604008
clustering_r	Cortical_Neuron.genes.annot	ENSG00000221629	2.2209	0.013178	AL162614.1	0.604008
clustering_r	Cortical_Neuron.genes.annot	ENSG00000236539	2.2207	0.013186	HNRNPA1P54	0.604008
clustering_r	Cortical_Neuron.genes.annot	ENSG00000181163	2.2205	0.013191	NPM1	0.604008
clustering_r	Cortical_Neuron.genes.annot	ENSG00000234650	2.2203	0.013199	PCCA-AS1	0.604008
clustering_r	Cortical_Neuron.genes.annot	ENSG00000252623	2.2198	0.013215	RNA5SP481	0.604008
clustering_r	Cortical_Neuron.genes.annot	ENSG00000247077	2.2195	0.013227	PGAM5	0.604008
clustering_r	Cortical_Neuron.genes.annot	ENSG00000172478	2.2194	0.01323	MAB21L4	0.604008
clustering_r	Cortical_Neuron.genes.annot	ENSG00000264701	2.2188	0.013249	AC018521.4	0.604008
clustering_r	Cortical_Neuron.genes.annot	ENSG00000230417	2.2186	0.013257	LINC00595	0.604008
clustering_r	Cortical_Neuron.genes.annot	ENSG00000248377	2.2185	0.013259	HMGN1P9	0.604008
clustering_r	Cortical_Neuron.genes.annot	ENSG00000223800	2.2183	0.013266	AL355314.1	0.604008
clustering_r	Cortical_Neuron.genes.annot	ENSG00000254840	2.2174	0.013296	AC024405.2	0.604008
clustering_r	Cortical_Neuron.genes.annot	ENSG00000247131	2.2174	0.013299	AC025263.1	0.604008
clustering_r	Cortical_Neuron.genes.annot	ENSG00000226526	2.2173	0.013301	AL049569.1	0.604008
clustering_r	Cortical_Neuron.genes.annot	ENSG00000269855	2.217	0.01331	RNF225	0.604008
clustering_r	Cortical_Neuron.genes.annot	ENSG00000227707	2.216	0.013346	SDAD1P3	0.604008
clustering_r	Cortical_Neuron.genes.annot	ENSG00000206947	2.216	0.013347	SNORA20	0.604008
clustering_r	Cortical_Neuron.genes.annot	ENSG00000253822	2.2157	0.013357	IGLV3-24	0.604008
clustering_r	Cortical_Neuron.genes.annot	ENSG00000278330	2.2156	0.013358	AC018529.2	0.604008
clustering_r	Cortical_Neuron.genes.annot	ENSG00000131480	2.2153	0.013369	AOC2	0.604008
clustering_r	Cortical_Neuron.genes.annot	ENSG00000188646	2.215	0.013381	AC123904.1	0.604008
clustering_r	Cortical_Neuron.genes.annot	ENSG00000258876	2.215	0.013381	TGFB3-AS1	0.604008
clustering_r	Cortical_Neuron.genes.annot	ENSG00000237293	2.2147	0.013389	AC007099.2	0.604008
clustering_r	Cortical_Neuron.genes.annot	ENSG00000254567	2.2145	0.013397	UBTFL9	0.604008
clustering_r	Cortical_Neuron.genes.annot	ENSG00000123415	2.2144	0.013399	SMUG1	0.604008
clustering_r	Cortical_Neuron.genes.annot	ENSG00000260322	2.2144	0.013402	AC098657.2	0.604008
path_length_r	ENSG.genes.annot	ENSG00000136932	2.1088	0.017481	TRMO	0.604009
small_worldness_l	Midbrain_DA.genes.annot	ENSG00000283629	2.1745	0.014835	AC016526.4	0.60401
small_worldness_l	Midbrain_DA.genes.annot	ENSG00000261656	2.1743	0.014842	BEAN1-AS1	0.60401
ipsilateral_degree_r	Midbrain_DA.genes.annot	ENSG00000270701	2.1862	0.014401	AP002802.2	0.604025
ipsilateral_degree_r	Midbrain_DA.genes.annot	ENSG00000229565	2.1856	0.014424	LINC02264	0.604025
ipsilateral_degree_r	Midbrain_DA.genes.annot	ENSG00000198286	2.1854	0.01443	CARD11	0.604025
ipsilateral_degree_r	Midbrain_DA.genes.annot	ENSG00000020256	2.1853	0.014432	ZFP64	0.604025
ipsilateral_degree_r	Midbrain_DA.genes.annot	ENSG00000254212	2.185	0.014443	AC009901.2	0.604025
ipsilateral_degree_r	Midbrain_DA.genes.annot	ENSG00000228753	2.1848	0.014453	EIF4BP2	0.604025
path_length_l	Midbrain_DA.genes.annot	ENSG00000125409	2.0953	0.018072	TEKT3	0.604026
path_length_global	Adult_brain.genes.annot	ENSG00000254425	2.0985	0.017931	AC022690.1	0.604027
path_length_global	Adult_brain.genes.annot	ENSG00000235563	2.0974	0.017979	AL445183.2	0.604027
path_length_global	Adult_brain.genes.annot	ENSG00000197562	2.0972	0.017989	RAB40C	0.604027
path_length_global	Adult_brain.genes.annot	ENSG00000223657	2.0969	0.018	KRT8P51	0.604027
path_length_global	Adult_brain.genes.annot	ENSG00000243543	2.0969	0.018001	WFDC6	0.604027
path_length_global	Adult_brain.genes.annot	ENSG00000267114	2.0967	0.018011	AC011481.1	0.604027
path_length_global	Adult_brain.genes.annot	ENSG00000275329	2.0966	0.018013	AL138781.1	0.604027
path_length_global	Adult_brain.genes.annot	ENSG00000254910	2.0966	0.018014	AC136475.2	0.604027
path_length_global	Adult_brain.genes.annot	ENSG00000153446	2.0964	0.018025	C16orf89	0.604027
path_length_global	Adult_brain.genes.annot	ENSG00000236396	2.0962	0.018031	SLC35G4	0.604027
ipsilateral_degree_l	Fetal_brain.genes.annot	ENSG00000221954	2.148	0.015858	OR4C12	0.604042
ipsilateral_degree_l	Fetal_brain.genes.annot	ENSG00000251080	2.1477	0.015868	AC024132.3	0.604042
ipsilateral_degree_global	Midbrain_DA.genes.annot	ENSG00000221122	2.0925	0.018199	AC098869.1	0.60406
path_length_l	Adult_brain.genes.annot	ENSG00000180447	2.175	0.014815	GAS1	0.604061
path_length_l	Adult_brain.genes.annot	ENSG00000065621	2.1737	0.014862	GSTO2	0.604061
path_length_l	Adult_brain.genes.annot	ENSG00000234703	2.1735	0.01487	AF015262.1	0.604061
path_length_l	Adult_brain.genes.annot	ENSG00000263635	2.1731	0.014886	AP005242.1	0.604061
path_length_l	Adult_brain.genes.annot	ENSG00000238971	2.1731	0.014888	AC093766.1	0.604061
path_length_l	Adult_brain.genes.annot	ENSG00000137802	2.1724	0.014911	MAPKBP1	0.604061
path_length_l	Adult_brain.genes.annot	ENSG00000244413	2.1721	0.014923	RPL23AP56	0.604061
path_length_l	Adult_brain.genes.annot	ENSG00000212363	2.172	0.014928	SNORA40	0.604061
path_length_l	Adult_brain.genes.annot	ENSG00000225480	2.1718	0.014937	AC006548.1	0.604061
path_length_l	Adult_brain.genes.annot	ENSG00000120057	2.1714	0.014952	SFRP5	0.604061
path_length_l	Adult_brain.genes.annot	ENSG00000188191	2.1711	0.014962	PRKAR1B	0.604061
path_length_l	Adult_brain.genes.annot	ENSG00000152926	2.1703	0.014991	ZNF117	0.604061
path_length_l	Adult_brain.genes.annot	ENSG00000221046	2.1695	0.015024	RNU6ATAC38P	0.604061
path_length_l	Adult_brain.genes.annot	ENSG00000227883	2.1694	0.015025	ATP6V0E1P4	0.604061
path_length_l	Adult_brain.genes.annot	ENSG00000126561	2.1694	0.015027	STAT5A	0.604061
path_length_l	Adult_brain.genes.annot	ENSG00000248956	2.1689	0.015043	HMGB1P44	0.604061
path_length_l	Adult_brain.genes.annot	ENSG00000280345	2.169	0.015043	AC092184.3	0.604061
path_length_l	Adult_brain.genes.annot	ENSG00000200437	2.1684	0.015064	RNU6-799P	0.604061
path_length_l	Adult_brain.genes.annot	ENSG00000126860	2.1679	0.015084	EVI2A	0.604061
path_length_l	Adult_brain.genes.annot	ENSG00000266461	2.1678	0.015086	MIR2392	0.604061
path_length_l	Adult_brain.genes.annot	ENSG00000142694	2.1678	0.015088	EVA1B	0.604061
path_length_l	Adult_brain.genes.annot	ENSG00000142186	2.1672	0.015112	SCYL1	0.604061
path_length_l	Adult_brain.genes.annot	ENSG00000280231	2.1671	0.015114	AL031719.2	0.604061
path_length_l	Adult_brain.genes.annot	ENSG00000095303	2.1668	0.015124	PTGS1	0.604061
path_length_l	Adult_brain.genes.annot	ENSG00000270243	2.1666	0.015134	AC022217.5	0.604061
path_length_l	Adult_brain.genes.annot	ENSG00000217716	2.1661	0.01515	RPS10P3	0.604061
path_length_l	Adult_brain.genes.annot	ENSG00000176945	2.166	0.015156	MUC20	0.604061
path_length_l	Adult_brain.genes.annot	ENSG00000204616	2.1659	0.015158	TRIM31	0.604061
path_length_l	Adult_brain.genes.annot	ENSG00000258196	2.1656	0.015173	AL163973.3	0.604061
path_length_l	Adult_brain.genes.annot	ENSG00000275719	2.1655	0.015176	AC008622.2	0.604061
path_length_l	Adult_brain.genes.annot	ENSG00000086205	2.1654	0.015179	FOLH1	0.604061
path_length_l	Adult_brain.genes.annot	ENSG00000219700	2.1649	0.015197	PTCHD3P3	0.604061
path_length_l	Adult_brain.genes.annot	ENSG00000128951	2.1649	0.015199	DUT	0.604061
path_length_l	Adult_brain.genes.annot	ENSG00000261776	2.1646	0.01521	AC079414.2	0.604061
path_length_l	Adult_brain.genes.annot	ENSG00000267115	2.1642	0.015225	AC022148.2	0.604061
path_length_l	Adult_brain.genes.annot	ENSG00000275609	2.1639	0.015237	AP000346.3	0.604061
path_length_l	Adult_brain.genes.annot	ENSG00000197857	2.1632	0.015264	ZNF44	0.604061
path_length_l	Adult_brain.genes.annot	ENSG00000176907	2.1629	0.015273	TCIM	0.604061
path_length_l	Adult_brain.genes.annot	ENSG00000083067	2.1624	0.015293	TRPM3	0.604061
path_length_l	Adult_brain.genes.annot	ENSG00000254662	2.1623	0.015298	AP000781.1	0.604061
path_length_l	Adult_brain.genes.annot	ENSG00000257025	2.1621	0.015307	AC023595.1	0.604061
path_length_l	Adult_brain.genes.annot	ENSG00000237326	2.1612	0.015341	AC113608.2	0.604061
path_length_l	Adult_brain.genes.annot	ENSG00000216093	2.1611	0.015343	AC009305.2	0.604061
path_length_l	Adult_brain.genes.annot	ENSG00000113407	2.1609	0.015352	TARS1	0.604061
path_length_l	Adult_brain.genes.annot	ENSG00000232259	2.1607	0.015358	AL158166.2	0.604061
path_length_l	Adult_brain.genes.annot	ENSG00000254316	2.16	0.015386	AC090820.1	0.604061
path_length_l	Adult_brain.genes.annot	ENSG00000180777	2.1595	0.015407	ANKRD30B	0.604061
path_length_l	Adult_brain.genes.annot	ENSG00000177932	2.1594	0.015411	ZNF354C	0.604061
path_length_l	Adult_brain.genes.annot	ENSG00000235821	2.1589	0.01543	IFITM4P	0.604061
path_length_l	Adult_brain.genes.annot	ENSG00000228829	2.1586	0.015439	AC005077.3	0.604061
path_length_l	Adult_brain.genes.annot	ENSG00000275092	2.1586	0.01544	AL031710.2	0.604061
path_length_l	Adult_brain.genes.annot	ENSG00000238139	2.1585	0.015445	AL590559.1	0.604061
path_length_l	Adult_brain.genes.annot	ENSG00000132478	2.1578	0.015473	UNK	0.604061
path_length_l	Adult_brain.genes.annot	ENSG00000278158	2.1577	0.015475	AP001059.2	0.604061
path_length_l	Adult_brain.genes.annot	ENSG00000112486	2.1577	0.015477	CCR6	0.604061
path_length_l	Adult_brain.genes.annot	ENSG00000255550	2.1575	0.015485	AP006587.4	0.604061
path_length_l	Adult_brain.genes.annot	ENSG00000198468	2.1573	0.015492	FLVCR1-DT	0.604061
path_length_l	Adult_brain.genes.annot	ENSG00000176428	2.1571	0.015499	VPS37D	0.604061
path_length_l	Adult_brain.genes.annot	ENSG00000160199	2.1553	0.015571	PKNOX1	0.604061
path_length_l	Adult_brain.genes.annot	ENSG00000204351	2.1552	0.015572	SKIV2L	0.604061
path_length_l	Adult_brain.genes.annot	ENSG00000229890	2.1551	0.015576	ACTP1	0.604061
path_length_l	Adult_brain.genes.annot	ENSG00000230368	2.1551	0.015578	FAM41C	0.604061
path_length_l	Adult_brain.genes.annot	ENSG00000112902	2.1551	0.015578	SEMA5A	0.604061
path_length_l	Adult_brain.genes.annot	ENSG00000273876	2.1546	0.015596	AC019176.3	0.604061
path_length_l	Adult_brain.genes.annot	ENSG00000259781	2.1545	0.015602	HMGB1P6	0.604061
path_length_l	Adult_brain.genes.annot	ENSG00000250640	2.1542	0.015611	OR7E41P	0.604061
path_length_l	Adult_brain.genes.annot	ENSG00000137817	2.1542	0.015614	PARP6	0.604061
path_length_l	Adult_brain.genes.annot	ENSG00000214278	2.1541	0.015616	AC010442.2	0.604061
path_length_l	Adult_brain.genes.annot	ENSG00000234072	2.1539	0.015624	AC074117.1	0.604061
path_length_l	Adult_brain.genes.annot	ENSG00000201351	2.1539	0.015625	Y_RNA	0.604061
path_length_l	Adult_brain.genes.annot	ENSG00000228086	2.1534	0.015643	AL589990.1	0.604061
path_length_l	Adult_brain.genes.annot	ENSG00000263714	2.1534	0.015644	RN7SL755P	0.604061
path_length_l	Adult_brain.genes.annot	ENSG00000254638	2.1527	0.015671	AP002884.1	0.604061
path_length_l	Adult_brain.genes.annot	ENSG00000178662	2.1524	0.015681	CSRNP3	0.604061
path_length_l	Adult_brain.genes.annot	ENSG00000156374	2.1523	0.015685	PCGF6	0.604061
path_length_l	Adult_brain.genes.annot	ENSG00000227398	2.1523	0.015688	KIF9-AS1	0.604061
path_length_l	Adult_brain.genes.annot	ENSG00000155269	2.1521	0.015693	GPR78	0.604061
path_length_l	Adult_brain.genes.annot	ENSG00000284439	2.1518	0.015706	TAF11L3	0.604061
path_length_l	Adult_brain.genes.annot	ENSG00000222976	2.1517	0.015709	RN7SKP94	0.604061
small_worldness_l	Midbrain_DA.genes.annot	ENSG00000222232	2.1736	0.014867	RNA5SP89	0.604063
small_worldness_l	Midbrain_DA.genes.annot	ENSG00000243675	2.1733	0.014881	AC080013.2	0.604063
small_worldness_l	Midbrain_DA.genes.annot	ENSG00000236653	2.1732	0.014882	LINC01923	0.604063
small_worldness_l	Midbrain_DA.genes.annot	ENSG00000185390	2.173	0.014892	FGF7P2	0.604063
small_worldness_l	Midbrain_DA.genes.annot	ENSG00000205038	2.1718	0.014934	PKHD1L1	0.604063
small_worldness_l	Midbrain_DA.genes.annot	ENSG00000283016	2.1713	0.014953	AL139353.3	0.604063
small_worldness_l	Midbrain_DA.genes.annot	ENSG00000112079	2.1713	0.014955	STK38	0.604063
small_worldness_l	Midbrain_DA.genes.annot	ENSG00000110851	2.1707	0.014975	PRDM4	0.604063
small_worldness_l	Midbrain_DA.genes.annot	ENSG00000199730	2.1707	0.014978	RN7SKP95	0.604063
small_worldness_l	Midbrain_DA.genes.annot	ENSG00000249849	2.1704	0.014987	AC138819.1	0.604063
small_worldness_l	Midbrain_DA.genes.annot	ENSG00000230233	2.1704	0.014989	AF240627.1	0.604063
small_worldness_l	Midbrain_DA.genes.annot	ENSG00000273484	2.1704	0.01499	OR6R2P	0.604063
small_worldness_l	Midbrain_DA.genes.annot	ENSG00000124116	2.17	0.015004	WFDC3	0.604063
small_worldness_l	Midbrain_DA.genes.annot	ENSG00000168763	2.1699	0.015007	CNNM3	0.604063
small_worldness_l	Midbrain_DA.genes.annot	ENSG00000232479	2.1696	0.015019	AC010900.1	0.604063
small_worldness_l	Midbrain_DA.genes.annot	ENSG00000271465	2.1691	0.015036	SQSTM1P1	0.604063
small_worldness_l	Midbrain_DA.genes.annot	ENSG00000254920	2.1691	0.015038	AC027369.4	0.604063
ipsilateral_degree_global	ENSG.genes.annot	ENSG00000071246	2.0499	0.020189	VASH1	0.604066
ipsilateral_degree_global	ENSG.genes.annot	ENSG00000185043	2.0496	0.020203	CIB1	0.604066
ipsilateral_degree_global	ENSG.genes.annot	ENSG00000140474	2.0491	0.020227	AC091230.1	0.604066
ipsilateral_degree_global	Midbrain_DA.genes.annot	ENSG00000273507	2.0921	0.018213	AL354809.1	0.604081
ipsilateral_degree_global	Midbrain_DA.genes.annot	ENSG00000276529	2.0917	0.018231	AP001505.1	0.604081
ipsilateral_degree_global	Midbrain_DA.genes.annot	ENSG00000276632	2.0917	0.018234	AL445528.2	0.604081
small_worldness_l	Midbrain_DA.genes.annot	ENSG00000188878	2.1683	0.015069	FBF1	0.604088
small_worldness_l	Midbrain_DA.genes.annot	ENSG00000250360	2.1682	0.015072	AC008808.2	0.604088
small_worldness_l	Midbrain_DA.genes.annot	ENSG00000265709	2.1682	0.015073	AC019046.1	0.604088
small_worldness_l	Fetal_brain.genes.annot	ENSG00000225093	2.2612	0.011874	RPL3P7	0.604093
small_worldness_l	Fetal_brain.genes.annot	ENSG00000273958	2.261	0.011879	AC009560.1	0.604093
path_length_global	Midbrain_DA.genes.annot	ENSG00000226758	2.0359	0.020881	DISC1-IT1	0.604117
path_length_r	Fetal_brain.genes.annot	ENSG00000185758	2.2614	0.011868	CLDN24	0.604118
efficiency_l	Adult_brain.genes.annot	ENSG00000187134	2.2536	0.012111	AKR1C1	0.604135
contralateral_degree_global	Adult_brain.genes.annot	ENSG00000214035	2.168	0.015079	AC073310.1	0.604137
contralateral_degree_global	Adult_brain.genes.annot	ENSG00000248337	2.1678	0.015086	AC233724.2	0.604137
contralateral_degree_global	Adult_brain.genes.annot	ENSG00000247877	2.1669	0.015121	AC021086.1	0.604137
contralateral_degree_global	Adult_brain.genes.annot	ENSG00000264386	2.1668	0.015124	MIR4513	0.604137
contralateral_degree_global	Adult_brain.genes.annot	ENSG00000234851	2.1667	0.01513	RPL23AP42	0.604137
contralateral_degree_global	Adult_brain.genes.annot	ENSG00000119685	2.1664	0.015141	TTLL5	0.604137
contralateral_degree_global	Adult_brain.genes.annot	ENSG00000229167	2.1663	0.015143	AC114488.1	0.604137
contralateral_degree_global	Adult_brain.genes.annot	ENSG00000257539	2.1661	0.015153	HSPA8P14	0.604137
contralateral_degree_global	Adult_brain.genes.annot	ENSG00000199894	2.1659	0.015161	snoU2_19	0.604137
contralateral_degree_global	Adult_brain.genes.annot	ENSG00000253204	2.1656	0.015172	AC090281.1	0.604137
contralateral_degree_global	Adult_brain.genes.annot	ENSG00000202255	2.1649	0.015199	Y_RNA	0.604137
contralateral_degree_global	Adult_brain.genes.annot	ENSG00000165698	2.1649	0.015199	SPACA9	0.604137
contralateral_degree_global	Adult_brain.genes.annot	ENSG00000252497	2.1648	0.015203	RPPH1-2P	0.604137
contralateral_degree_global	Adult_brain.genes.annot	ENSG00000229046	2.1646	0.015209	HMGN1P2	0.604137
contralateral_degree_global	Adult_brain.genes.annot	ENSG00000165995	2.1637	0.015244	CACNB2	0.604137
contralateral_degree_global	Adult_brain.genes.annot	ENSG00000266242	2.1626	0.015287	GRAMD4P7	0.604137
contralateral_degree_global	Adult_brain.genes.annot	ENSG00000248468	2.1624	0.015295	AC107027.1	0.604137
contralateral_degree_global	Adult_brain.genes.annot	ENSG00000249982	2.1619	0.015311	AC005823.2	0.604137
contralateral_degree_global	Adult_brain.genes.annot	ENSG00000130518	2.1619	0.015313	IQCN	0.604137
contralateral_degree_global	Adult_brain.genes.annot	ENSG00000255442	2.1618	0.015316	AC109635.4	0.604137
contralateral_degree_global	Adult_brain.genes.annot	ENSG00000267109	2.1611	0.015343	AC011990.1	0.604137
contralateral_degree_global	Adult_brain.genes.annot	ENSG00000105821	2.1609	0.015352	DNAJC2	0.604137
contralateral_degree_global	Adult_brain.genes.annot	ENSG00000269570	2.1608	0.015355	AP001350.1	0.604137
contralateral_degree_global	Adult_brain.genes.annot	ENSG00000232812	2.1606	0.015361	LINC01717	0.604137
contralateral_degree_global	Adult_brain.genes.annot	ENSG00000270574	2.1603	0.015373	AC010680.2	0.604137
contralateral_degree_global	Adult_brain.genes.annot	ENSG00000262576	2.1601	0.015383	PCDHGA4	0.604137
contralateral_degree_global	Adult_brain.genes.annot	ENSG00000196387	2.1595	0.015407	ZNF140	0.604137
contralateral_degree_global	Adult_brain.genes.annot	ENSG00000228086	2.1594	0.015411	AL589990.1	0.604137
contralateral_degree_global	Adult_brain.genes.annot	ENSG00000277534	2.159	0.015423	AC007996.1	0.604137
contralateral_degree_global	Adult_brain.genes.annot	ENSG00000153246	2.159	0.015425	PLA2R1	0.604137
contralateral_degree_global	Adult_brain.genes.annot	ENSG00000096070	2.1589	0.015428	BRPF3	0.604137
contralateral_degree_global	Adult_brain.genes.annot	ENSG00000241462	2.1587	0.015437	AC100832.1	0.604137
contralateral_degree_global	Adult_brain.genes.annot	ENSG00000233469	2.1583	0.015453	ST6GALNAC4P1	0.604137
contralateral_degree_global	Adult_brain.genes.annot	ENSG00000120057	2.1578	0.015471	SFRP5	0.604137
contralateral_degree_global	Adult_brain.genes.annot	ENSG00000164086	2.1576	0.015478	DUSP7	0.604137
contralateral_degree_global	Adult_brain.genes.annot	ENSG00000276529	2.1576	0.015481	AP001505.1	0.604137
contralateral_degree_global	Adult_brain.genes.annot	ENSG00000237856	2.1575	0.015482	AC062020.1	0.604137
contralateral_degree_global	Adult_brain.genes.annot	ENSG00000235090	2.1568	0.015512	RPL7L1P3	0.604137
contralateral_degree_global	Adult_brain.genes.annot	ENSG00000253174	2.1565	0.015522	AC009630.2	0.604137
contralateral_degree_global	Adult_brain.genes.annot	ENSG00000250775	2.1562	0.015533	AC093730.1	0.604137
contralateral_degree_global	Adult_brain.genes.annot	ENSG00000166046	2.1561	0.015537	TCP11L2	0.604137
contralateral_degree_global	Adult_brain.genes.annot	ENSG00000112514	2.1556	0.015556	CUTA	0.604137
contralateral_degree_global	Adult_brain.genes.annot	ENSG00000229108	2.1554	0.015567	LINC02587	0.604137
contralateral_degree_global	Adult_brain.genes.annot	ENSG00000066379	2.1551	0.015576	ZNRD1	0.604137
contralateral_degree_global	Adult_brain.genes.annot	ENSG00000234184	2.1547	0.015594	LINC01781	0.604137
contralateral_degree_global	Adult_brain.genes.annot	ENSG00000258962	2.1534	0.015642	AL121839.1	0.604137
contralateral_degree_global	Adult_brain.genes.annot	ENSG00000264771	2.1534	0.015643	AC022819.1	0.604137
contralateral_degree_global	Adult_brain.genes.annot	ENSG00000253175	2.1532	0.015652	AC023632.1	0.604137
contralateral_degree_global	Adult_brain.genes.annot	ENSG00000280357	2.1529	0.015663	AL138960.2	0.604137
contralateral_degree_global	Adult_brain.genes.annot	ENSG00000011143	2.1528	0.015667	MKS1	0.604137
contralateral_degree_global	Adult_brain.genes.annot	ENSG00000272087	2.1528	0.015667	AC080013.4	0.604137
contralateral_degree_global	Adult_brain.genes.annot	ENSG00000231445	2.1526	0.015674	TIMM8AP1	0.604137
contralateral_degree_global	Adult_brain.genes.annot	ENSG00000174125	2.1524	0.015682	TLR1	0.604137
contralateral_degree_global	Adult_brain.genes.annot	ENSG00000134504	2.1521	0.015696	KCTD1	0.604137
contralateral_degree_global	Adult_brain.genes.annot	ENSG00000177051	2.1518	0.015705	FBXO46	0.604137
contralateral_degree_global	Adult_brain.genes.annot	ENSG00000256566	2.1518	0.015708	AL049650.2	0.604137
contralateral_degree_global	Adult_brain.genes.annot	ENSG00000201741	2.1517	0.015711	Y_RNA	0.604137
contralateral_degree_global	Adult_brain.genes.annot	ENSG00000240864	2.1516	0.015716	IGKV1-16	0.604137
contralateral_degree_global	Adult_brain.genes.annot	ENSG00000230524	2.1509	0.015742	COL6A4P1	0.604137
contralateral_degree_global	Adult_brain.genes.annot	ENSG00000185215	2.1506	0.015753	TNFAIP2	0.604137
contralateral_degree_global	Adult_brain.genes.annot	ENSG00000234181	2.1505	0.015756	AL353795.2	0.604137
contralateral_degree_global	Adult_brain.genes.annot	ENSG00000163106	2.1505	0.015757	HPGDS	0.604137
contralateral_degree_global	Cortical_Neuron.genes.annot	ENSG00000206756	2.0735	0.019063	Y_RNA	0.60414
clustering_l	Fetal_brain.genes.annot	ENSG00000213683	2.2105	0.013536	AC002056.1	0.60414
degree_global	Fetal_brain.genes.annot	ENSG00000171936	2.1582	0.015455	OR10H3	0.604157
degree_global	Fetal_brain.genes.annot	ENSG00000277534	2.1579	0.015467	AC007996.1	0.604157
degree_global	Fetal_brain.genes.annot	ENSG00000202059	2.1579	0.015469	SNORA1	0.604157
degree_global	Fetal_brain.genes.annot	ENSG00000228335	2.1575	0.015482	AC073063.1	0.604157
degree_global	Fetal_brain.genes.annot	ENSG00000102445	2.1574	0.015486	RUBCNL	0.604157
degree_global	Fetal_brain.genes.annot	ENSG00000257966	2.1572	0.015495	OLA1P3	0.604157
degree_global	Fetal_brain.genes.annot	ENSG00000204410	2.157	0.015503	MSH5	0.604157
path_length_global	Midbrain_DA.genes.annot	ENSG00000278593	2.0353	0.020911	AC104394.1	0.604165
path_length_global	Midbrain_DA.genes.annot	ENSG00000226268	2.0352	0.020913	AC135977.1	0.604165
path_length_global	Midbrain_DA.genes.annot	ENSG00000199172	2.0352	0.020917	MIR331	0.604165
efficiency_global	Cortical_Neuron.genes.annot	ENSG00000244033	2.2289	0.012912	RN7SL228P	0.604167
small_worldness_r	Midbrain_DA.genes.annot	ENSG00000254637	2.2043	0.013751	OR4A18P	0.604184
small_worldness_r	Midbrain_DA.genes.annot	ENSG00000243801	2.2041	0.013758	RN7SL461P	0.604184
contralateral_degree_global	Fetal_brain.genes.annot	ENSG00000261582	2.1163	0.01716	AL121753.1	0.604188
small_worldness_r	Midbrain_DA.genes.annot	ENSG00000269901	2.2038	0.01377	AC010531.5	0.604207
degree_global	Fetal_brain.genes.annot	ENSG00000259286	2.1567	0.015516	AC087639.1	0.604215
degree_global	Cortical_Neuron.genes.annot	ENSG00000261250	2.1395	0.016196	AL160286.3	0.604222
small_worldness_global	Adult_brain.genes.annot	ENSG00000254020	2.2834	0.011204	AC104211.3	0.604222
clustering_r	Adult_brain.genes.annot	ENSG00000054654	2.159	0.015426	SYNE2	0.604237
contralateral_degree_global	Adult_brain.genes.annot	ENSG00000116350	2.1496	0.015792	SRSF4	0.604241
contralateral_degree_global	Adult_brain.genes.annot	ENSG00000275111	2.149	0.015818	ZNF2	0.604241
contralateral_degree_global	Adult_brain.genes.annot	ENSG00000267515	2.1486	0.015834	AP001029.3	0.604241
contralateral_degree_global	Adult_brain.genes.annot	ENSG00000279562	2.1478	0.015864	AC090617.8	0.604241
contralateral_degree_global	Adult_brain.genes.annot	ENSG00000178458	2.1474	0.01588	H3P16	0.604241
contralateral_degree_global	Adult_brain.genes.annot	ENSG00000255299	2.1473	0.015885	AP003557.1	0.604241
contralateral_degree_global	Adult_brain.genes.annot	ENSG00000269893	2.1472	0.015888	SNHG8	0.604241
contralateral_degree_global	Adult_brain.genes.annot	ENSG00000248223	2.1472	0.01589	AC026785.2	0.604241
contralateral_degree_global	Adult_brain.genes.annot	ENSG00000249007	2.1469	0.015899	AL691482.4	0.604241
contralateral_degree_global	Adult_brain.genes.annot	ENSG00000264592	2.1467	0.015907	RN7SL131P	0.604241
contralateral_degree_global	Adult_brain.genes.annot	ENSG00000231054	2.1465	0.015918	AC093833.1	0.604241
contralateral_degree_global	Adult_brain.genes.annot	ENSG00000225514	2.1454	0.01596	MTND1P34	0.604241
contralateral_degree_global	Adult_brain.genes.annot	ENSG00000123415	2.1452	0.01597	SMUG1	0.604241
contralateral_degree_global	Adult_brain.genes.annot	ENSG00000238217	2.1451	0.015972	LINC01877	0.604241
contralateral_degree_global	Adult_brain.genes.annot	ENSG00000149485	2.1451	0.015972	FADS1	0.604241
contralateral_degree_global	Adult_brain.genes.annot	ENSG00000267661	2.1451	0.015973	AP001269.3	0.604241
contralateral_degree_global	Adult_brain.genes.annot	ENSG00000280333	2.1442	0.01601	AC090617.9	0.604241
contralateral_degree_global	Adult_brain.genes.annot	ENSG00000257268	2.1434	0.016042	AC002375.1	0.604241
contralateral_degree_global	Adult_brain.genes.annot	ENSG00000261382	2.1426	0.016071	AC091962.1	0.604241
contralateral_degree_global	Adult_brain.genes.annot	ENSG00000131730	2.1425	0.016078	CKMT2	0.604241
contralateral_degree_global	Adult_brain.genes.annot	ENSG00000261290	2.1422	0.016088	CYP4A44P	0.604241
contralateral_degree_global	Adult_brain.genes.annot	ENSG00000185201	2.142	0.016099	IFITM2	0.604241
contralateral_degree_global	Adult_brain.genes.annot	ENSG00000283959	2.1417	0.016109	AP002851.1	0.604241
contralateral_degree_global	Adult_brain.genes.annot	ENSG00000229233	2.1406	0.016155	AC011891.2	0.604241
contralateral_degree_global	Adult_brain.genes.annot	ENSG00000265973	2.1402	0.016171	AP006587.5	0.604241
contralateral_degree_global	Adult_brain.genes.annot	ENSG00000212266	2.1398	0.016187	SNORA40	0.604241
contralateral_degree_global	Adult_brain.genes.annot	ENSG00000249119	2.1396	0.016193	MTND6P4	0.604241
contralateral_degree_global	Adult_brain.genes.annot	ENSG00000272100	2.1395	0.016197	AL513218.1	0.604241
contralateral_degree_global	Adult_brain.genes.annot	ENSG00000108821	2.1388	0.016226	COL1A1	0.604241
contralateral_degree_global	Adult_brain.genes.annot	ENSG00000280163	2.1386	0.016233	AC040160.3	0.604241
contralateral_degree_global	Adult_brain.genes.annot	ENSG00000254136	2.1385	0.016238	AC064807.3	0.604241
contralateral_degree_global	Adult_brain.genes.annot	ENSG00000170703	2.1383	0.016244	TTLL6	0.604241
contralateral_degree_global	Adult_brain.genes.annot	ENSG00000244537	2.1383	0.016246	KRTAP4-2	0.604241
contralateral_degree_global	Adult_brain.genes.annot	ENSG00000234418	2.1382	0.016252	AC015983.2	0.604241
contralateral_degree_global	Adult_brain.genes.annot	ENSG00000101079	2.1381	0.016254	NDRG3	0.604241
contralateral_degree_global	Adult_brain.genes.annot	ENSG00000205790	2.138	0.016259	DPP9-AS1	0.604241
contralateral_degree_global	Adult_brain.genes.annot	ENSG00000260390	2.1379	0.016261	AL360014.1	0.604241
contralateral_degree_global	Adult_brain.genes.annot	ENSG00000115694	2.1372	0.01629	STK25	0.604241
contralateral_degree_global	Adult_brain.genes.annot	ENSG00000255246	2.1372	0.016291	AP000793.1	0.604241
contralateral_degree_global	Adult_brain.genes.annot	ENSG00000198491	2.1369	0.016304	AC007920.1	0.604241
contralateral_degree_global	Adult_brain.genes.annot	ENSG00000265392	2.1364	0.016322	MIR4252	0.604241
contralateral_degree_global	Adult_brain.genes.annot	ENSG00000176749	2.1359	0.016344	CDK5R1	0.604241
contralateral_degree_global	Adult_brain.genes.annot	ENSG00000283405	2.1355	0.016359	AL121759.2	0.604241
contralateral_degree_global	Adult_brain.genes.annot	ENSG00000230112	2.1353	0.016367	AL157398.1	0.604241
contralateral_degree_global	Adult_brain.genes.annot	ENSG00000232647	2.1351	0.016377	POLR3KP1	0.604241
contralateral_degree_global	Adult_brain.genes.annot	ENSG00000135604	2.1351	0.016377	STX11	0.604241
contralateral_degree_global	Adult_brain.genes.annot	ENSG00000201297	2.135	0.016379	Y_RNA	0.604241
contralateral_degree_global	Adult_brain.genes.annot	ENSG00000176915	2.1349	0.016386	ANKLE2	0.604241
contralateral_degree_global	Adult_brain.genes.annot	ENSG00000214313	2.1348	0.01639	AZGP1P1	0.604241
contralateral_degree_global	Adult_brain.genes.annot	ENSG00000258111	2.1348	0.016391	AC079316.1	0.604241
contralateral_degree_global	Adult_brain.genes.annot	ENSG00000266509	2.1346	0.016398	MIR3934	0.604241
contralateral_degree_global	Adult_brain.genes.annot	ENSG00000204092	2.1342	0.016415	LINC00951	0.604241
contralateral_degree_global	Adult_brain.genes.annot	ENSG00000200616	2.1341	0.016417	Y_RNA	0.604241
contralateral_degree_global	Adult_brain.genes.annot	ENSG00000184731	2.1341	0.016419	FAM110C	0.604241
contralateral_degree_global	Adult_brain.genes.annot	ENSG00000049883	2.134	0.016423	PTCD2	0.604241
contralateral_degree_global	Adult_brain.genes.annot	ENSG00000265758	2.1336	0.016437	LINC01900	0.604241
contralateral_degree_global	Adult_brain.genes.annot	ENSG00000179889	2.1335	0.016442	PDXDC1	0.604241
contralateral_degree_global	Adult_brain.genes.annot	ENSG00000168671	2.1329	0.016468	UGT3A2	0.604241
contralateral_degree_global	Adult_brain.genes.annot	ENSG00000238778	2.1325	0.016482	RNU7-80P	0.604241
contralateral_degree_global	Adult_brain.genes.annot	ENSG00000161920	2.132	0.016505	MED11	0.604241
contralateral_degree_global	Adult_brain.genes.annot	ENSG00000138395	2.1318	0.016511	CDK15	0.604241
contralateral_degree_global	Adult_brain.genes.annot	ENSG00000235108	2.1318	0.016513	IFNA12P	0.604241
contralateral_degree_global	Adult_brain.genes.annot	ENSG00000239988	2.1315	0.016523	RPL31P60	0.604241
contralateral_degree_global	Adult_brain.genes.annot	ENSG00000226888	2.1314	0.01653	RPLP1P10	0.604241
contralateral_degree_global	Adult_brain.genes.annot	ENSG00000198393	2.1313	0.016534	ZNF26	0.604241
contralateral_degree_global	Adult_brain.genes.annot	ENSG00000206672	2.1311	0.01654	Y_RNA	0.604241
contralateral_degree_global	Adult_brain.genes.annot	ENSG00000255433	2.131	0.016544	LINC02735	0.604241
contralateral_degree_global	Adult_brain.genes.annot	ENSG00000261795	2.1297	0.016597	AC093627.7	0.604241
contralateral_degree_global	Adult_brain.genes.annot	ENSG00000153048	2.1296	0.016602	CARHSP1	0.604241
contralateral_degree_global	Adult_brain.genes.annot	ENSG00000101773	2.1289	0.01663	RBBP8	0.604241
contralateral_degree_global	Adult_brain.genes.annot	ENSG00000268942	2.1285	0.016648	CKS1BP3	0.604241
contralateral_degree_global	Adult_brain.genes.annot	ENSG00000075303	2.1283	0.016657	SLC25A40	0.604241
contralateral_degree_global	Adult_brain.genes.annot	ENSG00000251608	2.1283	0.016658	OR12D1	0.604241
contralateral_degree_global	Adult_brain.genes.annot	ENSG00000178279	2.128	0.016669	TNP2	0.604241
contralateral_degree_global	Adult_brain.genes.annot	ENSG00000253794	2.128	0.01667	IGLV10-67	0.604241
contralateral_degree_global	Adult_brain.genes.annot	ENSG00000256306	2.1279	0.016673	AC007527.1	0.604241
contralateral_degree_global	Adult_brain.genes.annot	ENSG00000148834	2.1279	0.016675	GSTO1	0.604241
contralateral_degree_global	Adult_brain.genes.annot	ENSG00000252606	2.1276	0.016684	RNU6-1150P	0.604241
contralateral_degree_global	Adult_brain.genes.annot	ENSG00000261575	2.1276	0.016687	AC005829.1	0.604241
contralateral_degree_global	Adult_brain.genes.annot	ENSG00000258439	2.1275	0.016688	AC007956.2	0.604241
contralateral_degree_global	Adult_brain.genes.annot	ENSG00000238344	2.1269	0.016712	SNORD126	0.604241
contralateral_degree_global	Adult_brain.genes.annot	ENSG00000257594	2.1268	0.01672	GALNT4	0.604241
contralateral_degree_global	Adult_brain.genes.annot	ENSG00000110429	2.1267	0.016721	FBXO3	0.604241
contralateral_degree_global	Adult_brain.genes.annot	ENSG00000152465	2.1265	0.016732	NMT2	0.604241
contralateral_degree_global	Adult_brain.genes.annot	ENSG00000119714	2.1262	0.016742	GPR68	0.604241
contralateral_degree_global	Adult_brain.genes.annot	ENSG00000257966	2.1261	0.016749	OLA1P3	0.604241
ipsilateral_degree_r	ENSG.genes.annot	ENSG00000081692	2.1772	0.014731	JMJD4	0.604251
ipsilateral_degree_r	ENSG.genes.annot	ENSG00000169026	2.176	0.014778	SLC49A3	0.604251
ipsilateral_degree_r	ENSG.genes.annot	ENSG00000133030	2.1737	0.014864	MPRIP	0.604251
ipsilateral_degree_r	ENSG.genes.annot	ENSG00000237440	2.1733	0.014878	ZNF737	0.604251
ipsilateral_degree_r	ENSG.genes.annot	ENSG00000134769	2.1715	0.014947	DTNA	0.604251
ipsilateral_degree_r	ENSG.genes.annot	ENSG00000166359	2.1696	0.015019	WDR88	0.604251
ipsilateral_degree_r	ENSG.genes.annot	ENSG00000106511	2.1687	0.015052	MEOX2	0.604251
ipsilateral_degree_r	ENSG.genes.annot	ENSG00000180269	2.1673	0.015105	GPR139	0.604251
ipsilateral_degree_r	ENSG.genes.annot	ENSG00000120334	2.1669	0.015122	CENPL	0.604251
ipsilateral_degree_r	ENSG.genes.annot	ENSG00000243725	2.1657	0.015167	TTC4	0.604251
ipsilateral_degree_r	ENSG.genes.annot	ENSG00000184956	2.1651	0.01519	MUC6	0.604251
ipsilateral_degree_r	ENSG.genes.annot	ENSG00000204583	2.164	0.015234	LRCOL1	0.604251
ipsilateral_degree_r	ENSG.genes.annot	ENSG00000213719	2.1637	0.015243	CLIC1	0.604251
ipsilateral_degree_r	ENSG.genes.annot	ENSG00000120333	2.1615	0.015327	MRPS14	0.604251
ipsilateral_degree_r	ENSG.genes.annot	ENSG00000181609	2.1612	0.015339	OR52D1	0.604251
ipsilateral_degree_r	ENSG.genes.annot	ENSG00000158792	2.161	0.015348	SPATA2L	0.604251
ipsilateral_degree_r	ENSG.genes.annot	ENSG00000204394	2.1587	0.015437	VARS1	0.604251
ipsilateral_degree_r	ENSG.genes.annot	ENSG00000153037	2.1584	0.015447	SRP19	0.604251
ipsilateral_degree_r	ENSG.genes.annot	ENSG00000172199	2.1569	0.015509	OR8U1	0.604251
ipsilateral_degree_r	ENSG.genes.annot	ENSG00000279000	2.1549	0.015583	OR10A6	0.604251
ipsilateral_degree_r	ENSG.genes.annot	ENSG00000100312	2.1531	0.015656	ACR	0.604251
ipsilateral_degree_r	ENSG.genes.annot	ENSG00000178279	2.1516	0.015716	TNP2	0.604251
ipsilateral_degree_r	ENSG.genes.annot	ENSG00000186891	2.1509	0.015744	TNFRSF18	0.604251
ipsilateral_degree_r	ENSG.genes.annot	ENSG00000173209	2.1506	0.015756	AHSA2P	0.604251
ipsilateral_degree_r	ENSG.genes.annot	ENSG00000131966	2.1501	0.015773	ACTR10	0.604251
ipsilateral_degree_r	ENSG.genes.annot	ENSG00000169020	2.1496	0.015793	ATP5ME	0.604251
ipsilateral_degree_r	ENSG.genes.annot	ENSG00000184292	2.1494	0.015802	TACSTD2	0.604251
ipsilateral_degree_r	ENSG.genes.annot	ENSG00000232113	2.1489	0.015821	TEX50	0.604251
ipsilateral_degree_r	ENSG.genes.annot	ENSG00000134443	2.1485	0.015836	GRP	0.604251
ipsilateral_degree_r	ENSG.genes.annot	ENSG00000136404	2.1484	0.015841	TM6SF1	0.604251
ipsilateral_degree_r	ENSG.genes.annot	ENSG00000138311	2.1481	0.015854	ZNF365	0.604251
ipsilateral_degree_r	ENSG.genes.annot	ENSG00000168904	2.1479	0.01586	LRRC28	0.604251
ipsilateral_degree_r	ENSG.genes.annot	ENSG00000234906	2.1476	0.015873	APOC2	0.604251
ipsilateral_degree_r	ENSG.genes.annot	ENSG00000205502	2.1475	0.015879	C2CD4B	0.604251
ipsilateral_degree_r	ENSG.genes.annot	ENSG00000175324	2.147	0.015896	LSM1	0.604251
ipsilateral_degree_r	ENSG.genes.annot	ENSG00000163162	2.1469	0.015899	RNF149	0.604251
ipsilateral_degree_r	ENSG.genes.annot	ENSG00000162063	2.1464	0.015921	CCNF	0.604251
ipsilateral_degree_r	ENSG.genes.annot	ENSG00000144199	2.1462	0.015929	FAHD2B	0.604251
ipsilateral_degree_r	Cortical_Neuron.genes.annot	ENSG00000269837	2.2396	0.012558	IPO5P1	0.604253
small_worldness_global	Midbrain_DA.genes.annot	ENSG00000229330	2.206	0.013691	AC006947.1	0.60426
efficiency_global	Midbrain_DA.genes.annot	ENSG00000113391	2.1291	0.016624	FAM172A	0.604261
efficiency_l	Cortical_Neuron.genes.annot	ENSG00000230427	2.2119	0.013488	ALG14-AS1	0.604262
ipsilateral_degree_global	Fetal_brain.genes.annot	ENSG00000201548	2.1293	0.016615	Y_RNA	0.604263
ipsilateral_degree_global	Fetal_brain.genes.annot	ENSG00000140474	2.1286	0.016644	AC091230.1	0.604263
ipsilateral_degree_global	Fetal_brain.genes.annot	ENSG00000124422	2.1285	0.016649	USP22	0.604263
ipsilateral_degree_global	Fetal_brain.genes.annot	ENSG00000204410	2.1282	0.01666	MSH5	0.604263
ipsilateral_degree_global	Fetal_brain.genes.annot	ENSG00000283201	2.128	0.016669	AC092329.3	0.604263
ipsilateral_degree_global	Fetal_brain.genes.annot	ENSG00000213376	2.128	0.016669	GAPDHP71	0.604263
ipsilateral_degree_global	Fetal_brain.genes.annot	ENSG00000072062	2.128	0.01667	PRKACA	0.604263
ipsilateral_degree_global	Fetal_brain.genes.annot	ENSG00000112514	2.1277	0.016679	CUTA	0.604263
degree_global	Adult_brain.genes.annot	ENSG00000248891	2.1756	0.014794	AC091860.1	0.604265
path_length_l	Adult_brain.genes.annot	ENSG00000230773	2.1507	0.015749	AC092650.1	0.60429
path_length_l	Adult_brain.genes.annot	ENSG00000261817	2.1507	0.015749	AL390718.1	0.60429
path_length_l	Adult_brain.genes.annot	ENSG00000253111	2.1504	0.015761	AC091114.1	0.60429
path_length_l	Adult_brain.genes.annot	ENSG00000112981	2.1501	0.015773	NME5	0.60429
path_length_l	Adult_brain.genes.annot	ENSG00000266794	2.1499	0.01578	RN7SL7P	0.60429
path_length_l	Adult_brain.genes.annot	ENSG00000232041	2.1498	0.015784	PSMD10P3	0.60429
small_worldness_r	Midbrain_DA.genes.annot	ENSG00000170827	2.2034	0.013784	CELP	0.604299
small_worldness_r	Midbrain_DA.genes.annot	ENSG00000236919	2.2031	0.013795	AC109635.1	0.604299
efficiency_global	Adult_brain.genes.annot	ENSG00000133935	2.1992	0.013932	ERG28	0.604299
path_length_l	Adult_brain.genes.annot	ENSG00000151500	2.1487	0.01583	THYN1	0.604306
path_length_l	Adult_brain.genes.annot	ENSG00000243675	2.1481	0.015855	AC080013.2	0.604306
path_length_l	Adult_brain.genes.annot	ENSG00000272128	2.1477	0.015869	AP006545.2	0.604306
path_length_l	Adult_brain.genes.annot	ENSG00000199962	2.147	0.015897	Y_RNA	0.604306
path_length_l	Adult_brain.genes.annot	ENSG00000171872	2.147	0.015897	KLF17	0.604306
path_length_l	Adult_brain.genes.annot	ENSG00000172650	2.1469	0.015901	AGAP5	0.604306
path_length_l	Adult_brain.genes.annot	ENSG00000103495	2.1462	0.01593	MAZ	0.604306
path_length_l	Adult_brain.genes.annot	ENSG00000229268	2.1456	0.015953	PES1P2	0.604306
path_length_l	Adult_brain.genes.annot	ENSG00000280989	2.1453	0.015964	LINC00581	0.604306
path_length_l	Adult_brain.genes.annot	ENSG00000256537	2.145	0.015977	SMIM10L1	0.604306
path_length_l	Adult_brain.genes.annot	ENSG00000234580	2.145	0.015978	AL356157.1	0.604306
path_length_l	Adult_brain.genes.annot	ENSG00000255012	2.1449	0.015979	OR5M1	0.604306
path_length_l	Adult_brain.genes.annot	ENSG00000232869	2.1448	0.015986	TRBV29-1	0.604306
path_length_l	Adult_brain.genes.annot	ENSG00000248542	2.1447	0.015987	AC233724.5	0.604306
path_length_l	Adult_brain.genes.annot	ENSG00000244301	2.1446	0.015993	AOX3P	0.604306
path_length_l	Adult_brain.genes.annot	ENSG00000160221	2.1446	0.015994	GATD3A	0.604306
path_length_l	Adult_brain.genes.annot	ENSG00000245468	2.1446	0.015994	LINC02447	0.604306
path_length_l	Adult_brain.genes.annot	ENSG00000172667	2.1444	0.016	ZMAT3	0.604306
path_length_l	Adult_brain.genes.annot	ENSG00000230581	2.1442	0.016008	ACTG1P14	0.604306
path_length_l	Adult_brain.genes.annot	ENSG00000254015	2.1439	0.016019	MTND4LP26	0.604306
path_length_l	Adult_brain.genes.annot	ENSG00000265973	2.1438	0.016026	AP006587.5	0.604306
path_length_global	ENSG.genes.annot	ENSG00000148297	2.1249	0.016799	MED22	0.604321
path_length_global	ENSG.genes.annot	ENSG00000132958	2.1242	0.016827	TPTE2	0.604321
path_length_global	ENSG.genes.annot	ENSG00000184956	2.1237	0.016846	MUC6	0.604321
degree_global	ENSG.genes.annot	ENSG00000034533	2.0729	0.019091	ASTE1	0.604321
degree_global	ENSG.genes.annot	ENSG00000163617	2.0728	0.019093	CCDC191	0.604321
degree_global	ENSG.genes.annot	ENSG00000244219	2.0723	0.019117	TMEM225B	0.604321
efficiency_global	Fetal_brain.genes.annot	ENSG00000231969	2.2611	0.011877	MMADHC-DT	0.604321
efficiency_global	Fetal_brain.genes.annot	ENSG00000104687	2.2605	0.011894	GSR	0.604321
efficiency_global	Fetal_brain.genes.annot	ENSG00000128951	2.2605	0.011895	DUT	0.604321
efficiency_global	Midbrain_DA.genes.annot	ENSG00000273702	2.1283	0.016657	AC091271.1	0.604322
efficiency_global	Midbrain_DA.genes.annot	ENSG00000174607	2.128	0.01667	UGT8	0.604322
efficiency_global	Midbrain_DA.genes.annot	ENSG00000262408	2.1279	0.016671	AC015912.2	0.604322
efficiency_global	Midbrain_DA.genes.annot	ENSG00000264275	2.1278	0.016678	RN7SL753P	0.604322
efficiency_global	Midbrain_DA.genes.annot	ENSG00000240992	2.1274	0.016694	RPS23P4	0.604322
efficiency_global	Midbrain_DA.genes.annot	ENSG00000154957	2.1271	0.016707	ZNF18	0.604322
efficiency_global	Midbrain_DA.genes.annot	ENSG00000219404	2.1266	0.016727	AL359694.1	0.604322
efficiency_global	Midbrain_DA.genes.annot	ENSG00000224555	2.1261	0.016747	AC087441.2	0.604322
efficiency_global	Midbrain_DA.genes.annot	ENSG00000240205	2.1257	0.016766	RN7SL865P	0.604322
efficiency_global	Midbrain_DA.genes.annot	ENSG00000118689	2.1256	0.016768	FOXO3	0.604322
efficiency_global	Midbrain_DA.genes.annot	ENSG00000251423	2.1256	0.01677	AC016576.1	0.604322
efficiency_global	Midbrain_DA.genes.annot	ENSG00000178458	2.1255	0.016771	H3P16	0.604322
efficiency_global	Midbrain_DA.genes.annot	ENSG00000249495	2.1253	0.01678	AC117525.1	0.604322
efficiency_global	Midbrain_DA.genes.annot	ENSG00000251872	2.1247	0.016807	RNU6-688P	0.604322
efficiency_global	Midbrain_DA.genes.annot	ENSG00000147485	2.1247	0.016807	PXDNL	0.604322
efficiency_global	Midbrain_DA.genes.annot	ENSG00000228818	2.1246	0.016809	AL359918.2	0.604322
ipsilateral_degree_l	Cortical_Neuron.genes.annot	ENSG00000240785	2.1043	0.017677	RPL36AP21	0.604326
ipsilateral_degree_l	Cortical_Neuron.genes.annot	ENSG00000200985	2.1037	0.017704	RNA5SP493	0.604326
ipsilateral_degree_l	Cortical_Neuron.genes.annot	ENSG00000279372	2.1036	0.017706	AC137723.1	0.604326
ipsilateral_degree_l	Cortical_Neuron.genes.annot	ENSG00000253487	2.1031	0.017727	IGKV2-36	0.604326
ipsilateral_degree_l	Cortical_Neuron.genes.annot	ENSG00000233311	2.1027	0.017746	MTCO1P54	0.604326
ipsilateral_degree_l	Cortical_Neuron.genes.annot	ENSG00000267780	2.1026	0.01775	AC021594.2	0.604326
ipsilateral_degree_l	Cortical_Neuron.genes.annot	ENSG00000177800	2.1025	0.017756	TMEM78	0.604326
ipsilateral_degree_l	Cortical_Neuron.genes.annot	ENSG00000197857	2.1021	0.017773	ZNF44	0.604326
ipsilateral_degree_l	Cortical_Neuron.genes.annot	ENSG00000198155	2.102	0.017778	ZNF876P	0.604326
ipsilateral_degree_l	Cortical_Neuron.genes.annot	ENSG00000272927	2.1013	0.017805	AC107464.3	0.604326
ipsilateral_degree_l	Cortical_Neuron.genes.annot	ENSG00000244669	2.1013	0.017806	AC104689.1	0.604326
ipsilateral_degree_l	Cortical_Neuron.genes.annot	ENSG00000265623	2.1012	0.017814	MIR3139	0.604326
ipsilateral_degree_l	Cortical_Neuron.genes.annot	ENSG00000206665	2.1011	0.017818	RNU6-573P	0.604326
ipsilateral_degree_l	Cortical_Neuron.genes.annot	ENSG00000234432	2.101	0.01782	AC092171.3	0.604326
ipsilateral_degree_l	Cortical_Neuron.genes.annot	ENSG00000273084	2.101	0.01782	AC092171.5	0.604326
ipsilateral_degree_l	Cortical_Neuron.genes.annot	ENSG00000228071	2.1008	0.017829	RPL7P47	0.604326
ipsilateral_degree_l	Cortical_Neuron.genes.annot	ENSG00000065361	2.1004	0.017847	ERBB3	0.604328
ipsilateral_degree_l	Cortical_Neuron.genes.annot	ENSG00000233379	2.1003	0.017852	AL139002.1	0.604328
clustering_l	Fetal_brain.genes.annot	ENSG00000070182	2.21	0.013552	SPTB	0.604341
contralateral_degree_global	ENSG.genes.annot	ENSG00000177732	2.0464	0.020356	SOX12	0.604347
contralateral_degree_global	ENSG.genes.annot	ENSG00000135643	2.0461	0.020372	KCNMB4	0.604347
path_length_global	Cortical_Neuron.genes.annot	ENSG00000258681	2.1697	0.015017	AL355836.1	0.604354
small_worldness_l	Cortical_Neuron.genes.annot	ENSG00000232823	2.1977	0.013984	TXNP1	0.604366
efficiency_global	Cortical_Neuron.genes.annot	ENSG00000200799	2.2284	0.012928	RNU6-770P	0.604378
clustering_r	Midbrain_DA.genes.annot	ENSG00000251639	2.1573	0.015493	AC092535.3	0.604387
small_worldness_l	Midbrain_DA.genes.annot	ENSG00000184492	2.1677	0.015092	FOXD4L1	0.60439
small_worldness_r	Cortical_Neuron.genes.annot	ENSG00000251018	2.2817	0.011254	HMMR-AS1	0.604395
small_worldness_r	Cortical_Neuron.genes.annot	ENSG00000206992	2.2815	0.01126	RNU6-574P	0.604395
small_worldness_r	Cortical_Neuron.genes.annot	ENSG00000179776	2.2812	0.011267	CDH5	0.604395
small_worldness_r	Cortical_Neuron.genes.annot	ENSG00000142694	2.281	0.011275	EVA1B	0.604395
ipsilateral_degree_l	Midbrain_DA.genes.annot	ENSG00000203705	2.0884	0.018381	TATDN3	0.604396
ipsilateral_degree_l	ENSG.genes.annot	ENSG00000175197	1.9895	0.023321	DDIT3	0.604401
ipsilateral_degree_l	ENSG.genes.annot	ENSG00000181418	1.989	0.02335	DDN	0.604401
ipsilateral_degree_l	ENSG.genes.annot	ENSG00000198483	1.9889	0.023357	ANKRD35	0.604401
degree_global	Fetal_brain.genes.annot	ENSG00000115041	2.1555	0.015563	KCNIP3	0.604403
degree_global	Fetal_brain.genes.annot	ENSG00000227625	2.1552	0.015574	AL359510.1	0.604403
degree_global	Fetal_brain.genes.annot	ENSG00000264701	2.1545	0.015601	AC018521.4	0.604403
degree_global	Fetal_brain.genes.annot	ENSG00000232647	2.1542	0.015611	POLR3KP1	0.604403
degree_global	Fetal_brain.genes.annot	ENSG00000225321	2.1539	0.015625	LINC01427	0.604403
degree_global	Fetal_brain.genes.annot	ENSG00000199224	2.1533	0.015646	Y_RNA	0.604403
degree_global	Fetal_brain.genes.annot	ENSG00000274253	2.153	0.015658	AC138649.1	0.604403
degree_global	Fetal_brain.genes.annot	ENSG00000168748	2.153	0.01566	CA7	0.604403
degree_global	Fetal_brain.genes.annot	ENSG00000264093	2.1527	0.015671	AC007448.2	0.604403
degree_global	Fetal_brain.genes.annot	ENSG00000245534	2.1523	0.015688	RORA-AS1	0.604403
degree_global	Fetal_brain.genes.annot	ENSG00000211782	2.152	0.015697	TRAV8-1	0.604403
degree_global	Fetal_brain.genes.annot	ENSG00000229391	2.1514	0.015723	HLA-DRB6	0.604403
degree_global	Fetal_brain.genes.annot	ENSG00000255146	2.1513	0.015725	AP004247.2	0.604403
degree_global	Fetal_brain.genes.annot	ENSG00000223906	2.1509	0.01574	AC104457.2	0.604403
degree_global	Fetal_brain.genes.annot	ENSG00000213145	2.1506	0.015753	CRIP1	0.604403
degree_global	Fetal_brain.genes.annot	ENSG00000136682	2.1504	0.015762	CBWD2	0.604403
degree_global	Fetal_brain.genes.annot	ENSG00000232757	2.15	0.015779	ETF1P1	0.604403
degree_global	Fetal_brain.genes.annot	ENSG00000070756	2.1498	0.015786	PABPC1	0.604403
degree_global	Fetal_brain.genes.annot	ENSG00000234771	2.1496	0.015793	SLC25A25-AS1	0.604403
degree_global	Fetal_brain.genes.annot	ENSG00000238686	2.149	0.015818	snoU13	0.604403
degree_global	Fetal_brain.genes.annot	ENSG00000250045	2.1489	0.015821	CBX3P3	0.604403
degree_global	Fetal_brain.genes.annot	ENSG00000174123	2.1475	0.015877	TLR10	0.604403
degree_global	Fetal_brain.genes.annot	ENSG00000112514	2.1474	0.015879	CUTA	0.604403
degree_global	Fetal_brain.genes.annot	ENSG00000159164	2.1473	0.015886	SV2A	0.604403
degree_global	Fetal_brain.genes.annot	ENSG00000234590	2.1472	0.015889	GNG5P5	0.604403
degree_global	Fetal_brain.genes.annot	ENSG00000079393	2.1471	0.015891	DUSP13	0.604403
degree_global	Fetal_brain.genes.annot	ENSG00000126005	2.1468	0.015905	MMP24OS	0.604403
degree_global	Fetal_brain.genes.annot	ENSG00000207084	2.1455	0.015957	SNORA72	0.604403
degree_global	Fetal_brain.genes.annot	ENSG00000121769	2.1451	0.015971	FABP3	0.604403
degree_global	Fetal_brain.genes.annot	ENSG00000140107	2.145	0.015978	SLC25A47	0.604403
degree_global	Fetal_brain.genes.annot	ENSG00000238046	2.1449	0.015979	MTND5P22	0.604403
degree_global	Fetal_brain.genes.annot	ENSG00000205035	2.1448	0.015986	AC136759.1	0.604403
degree_global	Fetal_brain.genes.annot	ENSG00000246082	2.144	0.016017	NUDT16P1	0.604403
degree_global	Fetal_brain.genes.annot	ENSG00000235108	2.1433	0.016045	IFNA12P	0.604403
degree_global	Fetal_brain.genes.annot	ENSG00000237491	2.1424	0.016082	LINC01409	0.604403
degree_global	Fetal_brain.genes.annot	ENSG00000005483	2.1423	0.016085	KMT2E	0.604403
degree_global	Fetal_brain.genes.annot	ENSG00000253106	2.142	0.016098	AC090198.1	0.604403
degree_global	Fetal_brain.genes.annot	ENSG00000268942	2.1419	0.016103	CKS1BP3	0.604403
degree_global	Fetal_brain.genes.annot	ENSG00000011143	2.1413	0.016124	MKS1	0.604403
degree_global	Fetal_brain.genes.annot	ENSG00000261582	2.1412	0.016131	AL121753.1	0.604403
degree_global	Fetal_brain.genes.annot	ENSG00000144028	2.141	0.016136	SNRNP200	0.604403
degree_global	Fetal_brain.genes.annot	ENSG00000119682	2.1406	0.016154	AREL1	0.604403
degree_global	Fetal_brain.genes.annot	ENSG00000226885	2.1404	0.016161	E2F6P3	0.604403
degree_global	Fetal_brain.genes.annot	ENSG00000071967	2.1404	0.016162	CYBRD1	0.604403
degree_global	Fetal_brain.genes.annot	ENSG00000198663	2.1404	0.016162	C6orf89	0.604403
degree_global	Fetal_brain.genes.annot	ENSG00000214263	2.1401	0.016174	RPSAP53	0.604403
degree_global	Fetal_brain.genes.annot	ENSG00000112486	2.14	0.016177	CCR6	0.604403
degree_global	Fetal_brain.genes.annot	ENSG00000183208	2.1399	0.01618	GDPGP1	0.604403
degree_global	Fetal_brain.genes.annot	ENSG00000176454	2.1399	0.016182	LPCAT4	0.604403
degree_global	Fetal_brain.genes.annot	ENSG00000164244	2.1398	0.016185	PRRC1	0.604403
degree_global	Fetal_brain.genes.annot	ENSG00000261250	2.1395	0.016196	AL160286.3	0.604403
degree_global	Fetal_brain.genes.annot	ENSG00000178802	2.139	0.016217	MPI	0.604403
degree_global	Fetal_brain.genes.annot	ENSG00000253231	2.1389	0.016221	COX6CP8	0.604403
degree_global	Fetal_brain.genes.annot	ENSG00000280333	2.1377	0.01627	AC090617.9	0.604403
degree_global	Fetal_brain.genes.annot	ENSG00000241791	2.1377	0.016272	RN7SL817P	0.604403
degree_global	Fetal_brain.genes.annot	ENSG00000267490	2.1369	0.016302	AC008759.1	0.604403
degree_global	Fetal_brain.genes.annot	ENSG00000238002	2.1368	0.016307	NPAP1P6	0.604403
degree_global	Fetal_brain.genes.annot	ENSG00000249119	2.1361	0.016334	MTND6P4	0.604403
degree_global	Fetal_brain.genes.annot	ENSG00000173702	2.1352	0.016374	MUC13	0.604403
degree_global	Fetal_brain.genes.annot	ENSG00000235568	2.1348	0.016388	NFAM1	0.604403
degree_global	Fetal_brain.genes.annot	ENSG00000215717	2.1347	0.016393	TMEM167B	0.604403
degree_global	Fetal_brain.genes.annot	ENSG00000144834	2.1347	0.016393	TAGLN3	0.604403
degree_global	Fetal_brain.genes.annot	ENSG00000199677	2.1346	0.016395	Y_RNA	0.604403
degree_global	Fetal_brain.genes.annot	ENSG00000153885	2.1341	0.016416	KCTD15	0.604403
degree_global	Fetal_brain.genes.annot	ENSG00000235118	2.134	0.016423	FAM237A	0.604403
degree_global	Fetal_brain.genes.annot	ENSG00000213096	2.1339	0.016425	AC092279.1	0.604403
degree_global	Fetal_brain.genes.annot	ENSG00000236541	2.1339	0.016427	VN2R9P	0.604403
degree_global	Fetal_brain.genes.annot	ENSG00000249199	2.1338	0.016428	AC026785.3	0.604403
degree_global	Fetal_brain.genes.annot	ENSG00000200737	2.1338	0.016431	Y_RNA	0.604403
degree_global	Fetal_brain.genes.annot	ENSG00000255550	2.1337	0.016436	AP006587.4	0.604403
degree_global	Fetal_brain.genes.annot	ENSG00000118160	2.1336	0.016439	SLC8A2	0.604403
degree_global	Fetal_brain.genes.annot	ENSG00000164961	2.1333	0.016448	WASHC5	0.604403
degree_global	Fetal_brain.genes.annot	ENSG00000253147	2.1332	0.016456	AC015468.1	0.604403
degree_global	Fetal_brain.genes.annot	ENSG00000283417	2.133	0.01646	AC024614.4	0.604403
degree_global	Fetal_brain.genes.annot	ENSG00000258111	2.1328	0.01647	AC079316.1	0.604403
degree_global	Fetal_brain.genes.annot	ENSG00000272463	2.1328	0.016472	AL357054.4	0.604403
degree_global	Fetal_brain.genes.annot	ENSG00000183036	2.131	0.016544	PCP4	0.604403
degree_global	Fetal_brain.genes.annot	ENSG00000258154	2.131	0.016546	AL512356.2	0.604403
degree_global	Fetal_brain.genes.annot	ENSG00000234181	2.1307	0.016558	AL353795.2	0.604403
degree_global	Fetal_brain.genes.annot	ENSG00000235299	2.1306	0.016559	MRPL53P1	0.604403
degree_global	Fetal_brain.genes.annot	ENSG00000255487	2.1305	0.016564	AC087362.2	0.604403
degree_global	Fetal_brain.genes.annot	ENSG00000227072	2.1302	0.016579	AL353706.1	0.604403
degree_global	Fetal_brain.genes.annot	ENSG00000265241	2.1301	0.016584	RBM8A	0.604403
degree_global	Fetal_brain.genes.annot	ENSG00000280778	2.1301	0.016584	AC243547.3	0.604403
degree_global	Fetal_brain.genes.annot	ENSG00000230524	2.1298	0.016592	COL6A4P1	0.604403
degree_global	Fetal_brain.genes.annot	ENSG00000250127	2.1297	0.016597	LINC02108	0.604403
degree_global	Fetal_brain.genes.annot	ENSG00000114646	2.1295	0.016606	CSPG5	0.604403
degree_global	Fetal_brain.genes.annot	ENSG00000223497	2.1291	0.016623	H2BP4	0.604403
degree_global	Fetal_brain.genes.annot	ENSG00000084636	2.1291	0.016624	COL16A1	0.604403
degree_global	Fetal_brain.genes.annot	ENSG00000276529	2.1289	0.016631	AP001505.1	0.604403
degree_global	Fetal_brain.genes.annot	ENSG00000149231	2.1286	0.016642	CCDC82	0.604403
degree_global	Fetal_brain.genes.annot	ENSG00000215397	2.1285	0.016649	SCRT2	0.604403
degree_global	Fetal_brain.genes.annot	ENSG00000222604	2.1284	0.016652	SNORA7	0.604403
degree_global	Fetal_brain.genes.annot	ENSG00000248810	2.1281	0.016665	LINC02432	0.604403
degree_global	Fetal_brain.genes.annot	ENSG00000221612	2.128	0.016669	AC106775.1	0.604403
degree_global	Fetal_brain.genes.annot	ENSG00000200616	2.1276	0.016687	Y_RNA	0.604403
degree_global	Fetal_brain.genes.annot	ENSG00000201984	2.1275	0.01669	Y_RNA	0.604403
degree_global	Fetal_brain.genes.annot	ENSG00000185201	2.127	0.016711	IFITM2	0.604403
degree_global	Fetal_brain.genes.annot	ENSG00000253111	2.1264	0.016737	AC091114.1	0.604403
degree_global	Fetal_brain.genes.annot	ENSG00000250583	2.1261	0.016746	AC034232.2	0.604403
degree_global	Fetal_brain.genes.annot	ENSG00000153147	2.1256	0.016767	SMARCA5	0.604403
degree_global	Fetal_brain.genes.annot	ENSG00000115694	2.1256	0.016767	STK25	0.604403
degree_global	Fetal_brain.genes.annot	ENSG00000234206	2.1254	0.016777	AL121957.1	0.604403
degree_global	Fetal_brain.genes.annot	ENSG00000169174	2.1253	0.016779	PCSK9	0.604403
degree_global	Fetal_brain.genes.annot	ENSG00000178458	2.1241	0.016829	H3P16	0.604403
degree_global	Fetal_brain.genes.annot	ENSG00000225770	2.1241	0.016833	RPS29P3	0.604403
degree_global	Fetal_brain.genes.annot	ENSG00000233720	2.124	0.016834	AC245517.3	0.604403
degree_global	Fetal_brain.genes.annot	ENSG00000106263	2.124	0.016835	EIF3B	0.604403
degree_global	Fetal_brain.genes.annot	ENSG00000276632	2.1236	0.01685	AL445528.2	0.604403
degree_global	Fetal_brain.genes.annot	ENSG00000256571	2.1233	0.016865	AC079866.2	0.604403
degree_global	Fetal_brain.genes.annot	ENSG00000099337	2.123	0.016876	KCNK6	0.604403
degree_global	Fetal_brain.genes.annot	ENSG00000228031	2.1228	0.016886	AC078842.2	0.604403
degree_global	Fetal_brain.genes.annot	ENSG00000137707	2.1227	0.016891	BTG4	0.604403
degree_global	Fetal_brain.genes.annot	ENSG00000260242	2.1226	0.016894	AC091489.1	0.604403
degree_global	Fetal_brain.genes.annot	ENSG00000130304	2.1225	0.016897	SLC27A1	0.604403
degree_global	Fetal_brain.genes.annot	ENSG00000244558	2.1224	0.016902	KCNK15-AS1	0.604403
degree_global	Fetal_brain.genes.annot	ENSG00000234509	2.1224	0.016904	AP000253.1	0.604403
degree_global	Fetal_brain.genes.annot	ENSG00000178279	2.1223	0.016906	TNP2	0.604403
degree_global	Fetal_brain.genes.annot	ENSG00000228753	2.1222	0.016911	EIF4BP2	0.604403
degree_global	Fetal_brain.genes.annot	ENSG00000267943	2.1221	0.016916	AC010328.1	0.604403
degree_global	Fetal_brain.genes.annot	ENSG00000207141	2.122	0.016918	RNU6-802P	0.604403
degree_global	Fetal_brain.genes.annot	ENSG00000132517	2.1218	0.016927	SLC52A1	0.604403
degree_global	Fetal_brain.genes.annot	ENSG00000200115	2.1216	0.016936	RNA5SP440	0.604403
path_length_l	Cortical_Neuron.genes.annot	ENSG00000258788	2.2253	0.013032	CKS1BP1	0.604409
clustering_r	Midbrain_DA.genes.annot	ENSG00000241404	2.1563	0.015528	EGFL8	0.604409
clustering_r	Midbrain_DA.genes.annot	ENSG00000203724	2.1563	0.015528	C1orf53	0.604409
clustering_r	Midbrain_DA.genes.annot	ENSG00000229330	2.156	0.015543	AC006947.1	0.604409
clustering_r	Midbrain_DA.genes.annot	ENSG00000206805	2.1553	0.01557	Y_RNA	0.604409
clustering_r	Midbrain_DA.genes.annot	ENSG00000254491	2.1551	0.015577	AC022832.1	0.604409
clustering_r	Midbrain_DA.genes.annot	ENSG00000110321	2.1545	0.015601	EIF4G2	0.604409
clustering_r	Midbrain_DA.genes.annot	ENSG00000144559	2.1545	0.015602	TAMM41	0.604409
clustering_r	Midbrain_DA.genes.annot	ENSG00000251493	2.1542	0.015612	FOXD1	0.604409
clustering_r	Midbrain_DA.genes.annot	ENSG00000161798	2.1539	0.015622	AQP5	0.604409
clustering_r	Midbrain_DA.genes.annot	ENSG00000081087	2.1537	0.015631	OSTM1	0.604409
clustering_r	Midbrain_DA.genes.annot	ENSG00000236266	2.1533	0.015648	Z98884.1	0.604409
clustering_r	Midbrain_DA.genes.annot	ENSG00000251669	2.1533	0.015649	FAM86EP	0.604409
clustering_r	Midbrain_DA.genes.annot	ENSG00000270302	2.1532	0.01565	AC080078.1	0.604409
clustering_r	Midbrain_DA.genes.annot	ENSG00000234206	2.1531	0.015654	AL121957.1	0.604409
ipsilateral_degree_global	Adult_brain.genes.annot	ENSG00000243543	2.1323	0.016493	WFDC6	0.604426
ipsilateral_degree_global	Adult_brain.genes.annot	ENSG00000228453	2.1321	0.0165	RPS15AP9	0.604426
ipsilateral_degree_global	Adult_brain.genes.annot	ENSG00000236355	2.132	0.016503	AL391415.1	0.604426
ipsilateral_degree_global	Adult_brain.genes.annot	ENSG00000255105	2.132	0.016504	PTMAP15	0.604426
ipsilateral_degree_global	Adult_brain.genes.annot	ENSG00000163162	2.1313	0.016533	RNF149	0.604426
ipsilateral_degree_global	Adult_brain.genes.annot	ENSG00000265352	2.1312	0.016536	LINC01899	0.604426
ipsilateral_degree_global	Adult_brain.genes.annot	ENSG00000177272	2.1311	0.016539	KCNA3	0.604426
ipsilateral_degree_global	Adult_brain.genes.annot	ENSG00000229554	2.1309	0.016547	RPL21P24	0.604426
efficiency_l	Midbrain_DA.genes.annot	ENSG00000255111	2.1433	0.016045	AP006587.2	0.604426
efficiency_l	Midbrain_DA.genes.annot	ENSG00000227803	2.1431	0.016052	AL158198.1	0.604426
efficiency_l	Midbrain_DA.genes.annot	ENSG00000259972	2.1427	0.016067	AC009120.2	0.604426
efficiency_l	Midbrain_DA.genes.annot	ENSG00000155729	2.1427	0.016067	KCTD18	0.604426
path_length_l	Adult_brain.genes.annot	ENSG00000166693	2.1432	0.016049	OR5M13P	0.604436
path_length_l	Adult_brain.genes.annot	ENSG00000272844	2.1427	0.016068	AC074044.1	0.604436
path_length_l	Adult_brain.genes.annot	ENSG00000275111	2.1423	0.016083	ZNF2	0.604436
path_length_l	Adult_brain.genes.annot	ENSG00000251982	2.1422	0.016087	RN7SKP43	0.604436
path_length_l	Adult_brain.genes.annot	ENSG00000115107	2.1422	0.016087	STEAP3	0.604436
clustering_global	Fetal_brain.genes.annot	ENSG00000280398	2.1823	0.014544	AC005858.3	0.60445
path_length_l	Midbrain_DA.genes.annot	ENSG00000238021	2.0946	0.018104	ARMC4P1	0.604463
path_length_l	Midbrain_DA.genes.annot	ENSG00000242278	2.0945	0.018108	AC074051.1	0.604463
small_worldness_global	Cortical_Neuron.genes.annot	ENSG00000135966	2.2269	0.012976	TGFBRAP1	0.604475
efficiency_r	Midbrain_DA.genes.annot	ENSG00000255533	2.16	0.015385	AC136475.6	0.604478
efficiency_r	Midbrain_DA.genes.annot	ENSG00000255217	2.1599	0.015391	OR5J7P	0.604478
efficiency_r	Midbrain_DA.genes.annot	ENSG00000227682	2.1595	0.015405	ATP5F1AP2	0.604478
efficiency_r	Midbrain_DA.genes.annot	ENSG00000174738	2.1591	0.015422	NR1D2	0.604478
efficiency_r	Midbrain_DA.genes.annot	ENSG00000253822	2.1589	0.015429	IGLV3-24	0.604478
efficiency_r	Midbrain_DA.genes.annot	ENSG00000273860	2.158	0.015463	AC024581.2	0.604478
efficiency_r	Midbrain_DA.genes.annot	ENSG00000231149	2.1574	0.015486	AL354979.1	0.604478
efficiency_r	Midbrain_DA.genes.annot	ENSG00000135482	2.1573	0.01549	ZC3H10	0.604478
efficiency_r	Midbrain_DA.genes.annot	ENSG00000253644	2.1573	0.015493	LINC02845	0.604478
efficiency_r	Midbrain_DA.genes.annot	ENSG00000108788	2.1569	0.015505	MLX	0.604478
efficiency_r	Midbrain_DA.genes.annot	ENSG00000055118	2.1569	0.015507	KCNH2	0.604478
efficiency_r	Midbrain_DA.genes.annot	ENSG00000176915	2.1568	0.01551	ANKLE2	0.604478
efficiency_r	Midbrain_DA.genes.annot	ENSG00000224076	2.1565	0.015521	AC009487.1	0.604478
efficiency_r	Midbrain_DA.genes.annot	ENSG00000231957	2.1561	0.015539	GNAI2P2	0.604478
efficiency_r	Midbrain_DA.genes.annot	ENSG00000143207	2.156	0.015542	COP1	0.604478
efficiency_r	Midbrain_DA.genes.annot	ENSG00000218857	2.1555	0.01556	AL137222.1	0.604478
efficiency_r	Midbrain_DA.genes.annot	ENSG00000142046	2.1553	0.015568	TMEM91	0.604478
efficiency_r	Midbrain_DA.genes.annot	ENSG00000267169	2.1549	0.015586	AC022098.1	0.604478
efficiency_r	Midbrain_DA.genes.annot	ENSG00000248160	2.1548	0.015587	AC233724.1	0.604478
efficiency_r	Midbrain_DA.genes.annot	ENSG00000248542	2.1548	0.015587	AC233724.5	0.604478
clustering_r	Midbrain_DA.genes.annot	ENSG00000182625	2.1527	0.015669	AC091046.1	0.60449
clustering_r	Midbrain_DA.genes.annot	ENSG00000271820	2.1525	0.015679	AL109910.2	0.60449
contralateral_degree_global	Fetal_brain.genes.annot	ENSG00000103653	2.1156	0.01719	CSK	0.604503
contralateral_degree_global	Fetal_brain.genes.annot	ENSG00000267490	2.1152	0.017208	AC008759.1	0.604503
contralateral_degree_global	Fetal_brain.genes.annot	ENSG00000249639	2.1144	0.017242	AC022092.1	0.604503
contralateral_degree_global	Fetal_brain.genes.annot	ENSG00000070756	2.1143	0.017243	PABPC1	0.604503
contralateral_degree_global	Fetal_brain.genes.annot	ENSG00000254953	2.1142	0.017247	AP001803.1	0.604503
contralateral_degree_global	Fetal_brain.genes.annot	ENSG00000185201	2.1141	0.017252	IFITM2	0.604503
contralateral_degree_global	Fetal_brain.genes.annot	ENSG00000233213	2.114	0.017259	KCNJ6-AS1	0.604503
contralateral_degree_global	Fetal_brain.genes.annot	ENSG00000236466	2.1139	0.017261	AL035670.1	0.604503
efficiency_global	ENSG.genes.annot	ENSG00000150783	2.1359	0.016343	TEX12	0.604515
efficiency_global	ENSG.genes.annot	ENSG00000087269	2.1331	0.016459	NOP14	0.604515
efficiency_global	ENSG.genes.annot	ENSG00000119689	2.1323	0.016493	DLST	0.604515
efficiency_global	ENSG.genes.annot	ENSG00000006744	2.1317	0.016516	ELAC2	0.604515
efficiency_global	ENSG.genes.annot	ENSG00000169946	2.1313	0.016533	ZFPM2	0.604515
efficiency_global	ENSG.genes.annot	ENSG00000172365	2.1279	0.016671	OR5B2	0.604515
efficiency_global	ENSG.genes.annot	ENSG00000182551	2.1276	0.016684	ADI1	0.604515
efficiency_global	ENSG.genes.annot	ENSG00000139641	2.1269	0.016714	ESYT1	0.604515
efficiency_global	ENSG.genes.annot	ENSG00000156006	2.1264	0.016735	NAT2	0.604515
efficiency_global	ENSG.genes.annot	ENSG00000174501	2.1251	0.01679	ANKRD36C	0.604515
efficiency_global	ENSG.genes.annot	ENSG00000156687	2.1247	0.016806	UNC5D	0.604515
efficiency_global	ENSG.genes.annot	ENSG00000178084	2.1246	0.016812	HTR3C	0.604515
efficiency_global	ENSG.genes.annot	ENSG00000119421	2.1241	0.016831	NDUFA8	0.604515
efficiency_global	ENSG.genes.annot	ENSG00000083845	2.1223	0.016907	RPS5	0.604515
efficiency_global	ENSG.genes.annot	ENSG00000204301	2.1211	0.016958	NOTCH4	0.604515
efficiency_global	ENSG.genes.annot	ENSG00000180592	2.1195	0.017022	SKIDA1	0.604515
efficiency_global	ENSG.genes.annot	ENSG00000160908	2.1195	0.017023	ZNF394	0.604515
efficiency_global	ENSG.genes.annot	ENSG00000070756	2.1192	0.017038	PABPC1	0.604515
efficiency_global	ENSG.genes.annot	ENSG00000109458	2.1183	0.017075	GAB1	0.604515
efficiency_global	ENSG.genes.annot	ENSG00000112290	2.1164	0.017157	WASF1	0.604515
efficiency_global	ENSG.genes.annot	ENSG00000279000	2.1155	0.017194	OR10A6	0.604515
efficiency_global	ENSG.genes.annot	ENSG00000136152	2.114	0.017256	COG3	0.604515
efficiency_global	ENSG.genes.annot	ENSG00000213965	2.1122	0.017333	NUDT19	0.604515
efficiency_global	ENSG.genes.annot	ENSG00000102804	2.1122	0.017336	TSC22D1	0.604515
efficiency_global	ENSG.genes.annot	ENSG00000070366	2.1108	0.017396	SMG6	0.604515
efficiency_global	ENSG.genes.annot	ENSG00000102466	2.1091	0.017468	FGF14	0.604515
efficiency_global	ENSG.genes.annot	ENSG00000172073	2.1089	0.017478	TEX37	0.604515
efficiency_global	ENSG.genes.annot	ENSG00000163607	2.1076	0.017532	GTPBP8	0.604515
efficiency_global	ENSG.genes.annot	ENSG00000185220	2.1075	0.017536	PGBD2	0.604515
efficiency_global	ENSG.genes.annot	ENSG00000006740	2.1065	0.017581	ARHGAP44	0.604515
efficiency_global	ENSG.genes.annot	ENSG00000205309	2.1061	0.017597	NT5M	0.604515
efficiency_global	ENSG.genes.annot	ENSG00000134443	2.1059	0.017609	GRP	0.604515
efficiency_global	ENSG.genes.annot	ENSG00000204449	2.1054	0.017628	TRIM49C	0.604515
efficiency_global	ENSG.genes.annot	ENSG00000136754	2.1042	0.017682	ABI1	0.604515
efficiency_global	ENSG.genes.annot	ENSG00000120334	2.1038	0.017699	CENPL	0.604515
efficiency_global	ENSG.genes.annot	ENSG00000060138	2.1025	0.017755	YBX3	0.604515
efficiency_global	ENSG.genes.annot	ENSG00000151632	2.1024	0.017757	AKR1C2	0.604515
efficiency_global	ENSG.genes.annot	ENSG00000120053	2.1022	0.017769	GOT1	0.604515
efficiency_global	ENSG.genes.annot	ENSG00000100867	2.1014	0.017804	DHRS2	0.604515
efficiency_global	ENSG.genes.annot	ENSG00000189120	2.1001	0.017861	SP6	0.604515
efficiency_global	ENSG.genes.annot	ENSG00000158786	2.099	0.017908	PLA2G2F	0.604515
efficiency_global	ENSG.genes.annot	ENSG00000175471	2.0984	0.017935	MCTP1	0.604515
efficiency_global	ENSG.genes.annot	ENSG00000152465	2.0979	0.017956	NMT2	0.604515
efficiency_global	ENSG.genes.annot	ENSG00000188352	2.0976	0.017968	FOCAD	0.604515
efficiency_global	ENSG.genes.annot	ENSG00000196730	2.0968	0.018005	DAPK1	0.604515
efficiency_global	ENSG.genes.annot	ENSG00000166035	2.0962	0.01803	LIPC	0.604515
efficiency_global	ENSG.genes.annot	ENSG00000141756	2.0957	0.018054	FKBP10	0.604515
efficiency_global	ENSG.genes.annot	ENSG00000196666	2.0947	0.018097	FAM180B	0.604515
efficiency_global	ENSG.genes.annot	ENSG00000105323	2.0943	0.018117	HNRNPUL1	0.604515
efficiency_global	ENSG.genes.annot	ENSG00000075461	2.0938	0.018138	CACNG4	0.604515
efficiency_global	ENSG.genes.annot	ENSG00000093217	2.0933	0.018162	XYLB	0.604515
efficiency_global	ENSG.genes.annot	ENSG00000129625	2.0927	0.018188	REEP5	0.604515
efficiency_global	ENSG.genes.annot	ENSG00000184517	2.0926	0.018194	ZFP1	0.604515
efficiency_global	ENSG.genes.annot	ENSG00000168101	2.0925	0.018197	NUDT16L1	0.604515
efficiency_global	ENSG.genes.annot	ENSG00000055147	2.0921	0.018216	FAM114A2	0.604515
efficiency_global	ENSG.genes.annot	ENSG00000243646	2.0915	0.018241	IL10RB	0.604515
efficiency_global	ENSG.genes.annot	ENSG00000119682	2.0899	0.018313	AREL1	0.604515
efficiency_global	ENSG.genes.annot	ENSG00000119608	2.0891	0.018351	PROX2	0.604515
efficiency_global	ENSG.genes.annot	ENSG00000138829	2.0889	0.01836	FBN2	0.604515
efficiency_global	ENSG.genes.annot	ENSG00000136436	2.0883	0.018386	CALCOCO2	0.604515
efficiency_global	ENSG.genes.annot	ENSG00000253295	2.0876	0.018415	AC022217.3	0.604515
efficiency_global	ENSG.genes.annot	ENSG00000184939	2.0875	0.018422	ZFP90	0.604515
efficiency_global	ENSG.genes.annot	ENSG00000163162	2.087	0.018445	RNF149	0.604515
path_length_r	Adult_brain.genes.annot	ENSG00000201957	2.1166	0.017148	SNORA25	0.604519
path_length_global	Fetal_brain.genes.annot	ENSG00000087087	2.2166	0.013326	SRRT	0.604526
ipsilateral_degree_global	Midbrain_DA.genes.annot	ENSG00000204583	2.0908	0.018273	LRCOL1	0.604532
ipsilateral_degree_global	Midbrain_DA.genes.annot	ENSG00000165837	2.0907	0.018279	ERICH6B	0.604532
ipsilateral_degree_global	Midbrain_DA.genes.annot	ENSG00000263176	2.0906	0.018282	AC015909.4	0.604532
ipsilateral_degree_global	Fetal_brain.genes.annot	ENSG00000160870	2.1273	0.016698	CYP3A7	0.604534
degree_global	Cortical_Neuron.genes.annot	ENSG00000255338	2.1387	0.016229	AC118273.2	0.604541
degree_global	Cortical_Neuron.genes.annot	ENSG00000104237	2.1385	0.016239	RP1	0.604541
degree_global	Cortical_Neuron.genes.annot	ENSG00000253572	2.1385	0.016239	AC108482.1	0.604541
path_length_l	Midbrain_DA.genes.annot	ENSG00000173473	2.0942	0.018122	SMARCC1	0.604548
path_length_r	Midbrain_DA.genes.annot	ENSG00000167194	2.0728	0.019097	C16orf92	0.604556
path_length_r	Midbrain_DA.genes.annot	ENSG00000168827	2.0725	0.019108	GFM1	0.604556
small_worldness_l	Midbrain_DA.genes.annot	ENSG00000206974	2.1673	0.015108	RNU6-1144P	0.604572
ipsilateral_degree_global	Midbrain_DA.genes.annot	ENSG00000257964	2.0903	0.018295	AC020612.3	0.604575
ipsilateral_degree_global	Midbrain_DA.genes.annot	ENSG00000270279	2.09	0.018311	AL132655.3	0.604575
ipsilateral_degree_global	Midbrain_DA.genes.annot	ENSG00000148291	2.0894	0.018336	SURF2	0.604575
ipsilateral_degree_global	Midbrain_DA.genes.annot	ENSG00000104064	2.0891	0.018349	GABPB1	0.604575
ipsilateral_degree_global	Midbrain_DA.genes.annot	ENSG00000226096	2.089	0.018354	AC087499.1	0.604575
ipsilateral_degree_global	Midbrain_DA.genes.annot	ENSG00000103174	2.0889	0.018358	NAGPA	0.604575
ipsilateral_degree_global	Midbrain_DA.genes.annot	ENSG00000271235	2.0887	0.018366	AC114477.1	0.604575
ipsilateral_degree_global	Midbrain_DA.genes.annot	ENSG00000279897	2.0885	0.018375	BIRC6-AS2	0.604575
ipsilateral_degree_r	Adult_brain.genes.annot	ENSG00000264701	2.1656	0.01517	AC018521.4	0.604579
small_worldness_l	Midbrain_DA.genes.annot	ENSG00000271355	2.1669	0.01512	AL356458.1	0.604594
ipsilateral_degree_global	Cortical_Neuron.genes.annot	ENSG00000235663	2.1141	0.017252	SAPCD1-AS1	0.604624
path_length_global	ENSG.genes.annot	ENSG00000133114	2.1221	0.016916	GPALPP1	0.60465
path_length_global	ENSG.genes.annot	ENSG00000162383	2.1219	0.016923	SLC1A7	0.60465
ipsilateral_degree_r	Midbrain_DA.genes.annot	ENSG00000274269	2.1832	0.014509	AL031665.1	0.604661
ipsilateral_degree_r	Midbrain_DA.genes.annot	ENSG00000255442	2.1831	0.014516	AC109635.4	0.604661
ipsilateral_degree_r	Midbrain_DA.genes.annot	ENSG00000270299	2.1823	0.014545	AL121758.1	0.604661
ipsilateral_degree_r	Midbrain_DA.genes.annot	ENSG00000143207	2.182	0.014553	COP1	0.604661
ipsilateral_degree_r	Midbrain_DA.genes.annot	ENSG00000169026	2.1818	0.014561	SLC49A3	0.604661
ipsilateral_degree_r	Midbrain_DA.genes.annot	ENSG00000226455	2.1812	0.014583	AL121787.1	0.604661
ipsilateral_degree_r	Midbrain_DA.genes.annot	ENSG00000245598	2.181	0.01459	DACT3-AS1	0.604661
ipsilateral_degree_r	Midbrain_DA.genes.annot	ENSG00000207607	2.1806	0.014605	MIR200A	0.604661
ipsilateral_degree_r	Midbrain_DA.genes.annot	ENSG00000268326	2.1801	0.014625	AC008739.1	0.604661
ipsilateral_degree_r	Midbrain_DA.genes.annot	ENSG00000186818	2.1801	0.014626	LILRB4	0.604661
ipsilateral_degree_r	Midbrain_DA.genes.annot	ENSG00000272940	2.18	0.01463	U62317.3	0.604661
ipsilateral_degree_r	Midbrain_DA.genes.annot	ENSG00000124107	2.1794	0.01465	SLPI	0.604661
ipsilateral_degree_r	Midbrain_DA.genes.annot	ENSG00000237530	2.1791	0.014664	AL136140.1	0.604661
ipsilateral_degree_r	Midbrain_DA.genes.annot	ENSG00000252831	2.1789	0.014669	AC005215.1	0.604661
ipsilateral_degree_r	Midbrain_DA.genes.annot	ENSG00000231712	2.1783	0.014692	H3P5	0.604661
ipsilateral_degree_r	Midbrain_DA.genes.annot	ENSG00000264610	2.1782	0.014694	MIR4685	0.604661
ipsilateral_degree_r	Midbrain_DA.genes.annot	ENSG00000188314	2.1779	0.014708	OR7D1P	0.604661
ipsilateral_degree_r	Midbrain_DA.genes.annot	ENSG00000273860	2.1778	0.014711	AC024581.2	0.604661
ipsilateral_degree_r	Midbrain_DA.genes.annot	ENSG00000246582	2.1773	0.014729	AC100861.1	0.604661
ipsilateral_degree_r	Midbrain_DA.genes.annot	ENSG00000271235	2.1773	0.014731	AC114477.1	0.604661
ipsilateral_degree_r	Midbrain_DA.genes.annot	ENSG00000238785	2.1771	0.014736	RNU7-92P	0.604661
ipsilateral_degree_r	Midbrain_DA.genes.annot	ENSG00000275056	2.1768	0.014749	AC020663.3	0.604661
ipsilateral_degree_r	Midbrain_DA.genes.annot	ENSG00000267557	2.1765	0.014757	AC008474.1	0.604661
ipsilateral_degree_r	Midbrain_DA.genes.annot	ENSG00000272913	2.1757	0.014789	AC009237.14	0.604661
ipsilateral_degree_r	Midbrain_DA.genes.annot	ENSG00000281219	2.1755	0.014795	LINC00254	0.604661
ipsilateral_degree_r	Midbrain_DA.genes.annot	ENSG00000112335	2.1754	0.014801	SNX3	0.604661
ipsilateral_degree_r	Midbrain_DA.genes.annot	ENSG00000188933	2.1752	0.014808	USP32P1	0.604661
ipsilateral_degree_r	Midbrain_DA.genes.annot	ENSG00000261759	2.1751	0.014812	AC099518.5	0.604661
ipsilateral_degree_r	Midbrain_DA.genes.annot	ENSG00000202014	2.1746	0.014829	Y_RNA	0.604661
ipsilateral_degree_r	Midbrain_DA.genes.annot	ENSG00000229233	2.1745	0.014832	AC011891.2	0.604661
ipsilateral_degree_r	Midbrain_DA.genes.annot	ENSG00000196946	2.1744	0.014839	ZNF705A	0.604661
ipsilateral_degree_r	Midbrain_DA.genes.annot	ENSG00000227508	2.1741	0.014849	LINC01624	0.604661
ipsilateral_degree_r	Midbrain_DA.genes.annot	ENSG00000177885	2.174	0.014851	GRB2	0.604661
ipsilateral_degree_r	Midbrain_DA.genes.annot	ENSG00000108349	2.1739	0.014858	CASC3	0.604661
small_worldness_l	Cortical_Neuron.genes.annot	ENSG00000254134	2.1969	0.014014	IGHVII-74-1	0.604673
small_worldness_l	Cortical_Neuron.genes.annot	ENSG00000275747	2.1964	0.014032	IGHV3-79	0.604673
small_worldness_l	Cortical_Neuron.genes.annot	ENSG00000251423	2.1964	0.014033	AC016576.1	0.604673
small_worldness_l	Cortical_Neuron.genes.annot	ENSG00000225946	2.1959	0.014049	RP11-395B7.2	0.604673
small_worldness_l	Cortical_Neuron.genes.annot	ENSG00000213358	2.1959	0.014049	AC092933.1	0.604673
small_worldness_l	Cortical_Neuron.genes.annot	ENSG00000070756	2.1954	0.014068	PABPC1	0.604673
small_worldness_l	Cortical_Neuron.genes.annot	ENSG00000270593	2.195	0.014081	AC073333.2	0.604673
small_worldness_l	Cortical_Neuron.genes.annot	ENSG00000203896	2.195	0.014083	LIME1	0.604673
ipsilateral_degree_r	Adult_brain.genes.annot	ENSG00000250862	2.1653	0.015184	HMGB1P29	0.604678
efficiency_global	Midbrain_DA.genes.annot	ENSG00000229595	2.1239	0.016841	AL109810.1	0.604684
efficiency_global	Midbrain_DA.genes.annot	ENSG00000236655	2.1238	0.016842	AC023347.2	0.604684
efficiency_global	Adult_brain.genes.annot	ENSG00000267440	2.1986	0.013954	LINC02594	0.604688
efficiency_global	Adult_brain.genes.annot	ENSG00000274286	2.1983	0.013964	ADRA2B	0.604688
efficiency_global	Cortical_Neuron.genes.annot	ENSG00000229154	2.2274	0.01296	KCNQ5-AS1	0.604691
efficiency_global	Cortical_Neuron.genes.annot	ENSG00000225258	2.227	0.012975	AC009478.1	0.604691
efficiency_global	Cortical_Neuron.genes.annot	ENSG00000199730	2.2269	0.012976	RN7SKP95	0.604691
efficiency_global	Cortical_Neuron.genes.annot	ENSG00000280219	2.2257	0.013018	AC093908.1	0.604691
efficiency_global	Cortical_Neuron.genes.annot	ENSG00000243147	2.2254	0.013028	MRPL33	0.604691
efficiency_global	Cortical_Neuron.genes.annot	ENSG00000277672	2.2246	0.013053	AC011603.5	0.604691
efficiency_global	Cortical_Neuron.genes.annot	ENSG00000221176	2.2246	0.013054	MIR1207	0.604691
efficiency_global	Cortical_Neuron.genes.annot	ENSG00000252874	2.2245	0.013056	Y_RNA	0.604691
efficiency_global	Cortical_Neuron.genes.annot	ENSG00000214278	2.2245	0.013057	AC010442.2	0.604691
efficiency_global	Cortical_Neuron.genes.annot	ENSG00000237293	2.2238	0.013082	AC007099.2	0.604691
efficiency_global	Cortical_Neuron.genes.annot	ENSG00000140107	2.2237	0.013083	SLC25A47	0.604691
efficiency_global	Cortical_Neuron.genes.annot	ENSG00000253144	2.2236	0.013088	AC104117.2	0.604691
efficiency_global	Cortical_Neuron.genes.annot	ENSG00000249411	2.2235	0.013089	AC022325.1	0.604691
efficiency_global	Cortical_Neuron.genes.annot	ENSG00000213640	2.2233	0.013097	EEF1DP4	0.604691
efficiency_global	Cortical_Neuron.genes.annot	ENSG00000102575	2.223	0.013107	ACP5	0.604691
clustering_r	Cortical_Neuron.genes.annot	ENSG00000221527	2.2136	0.013429	RNU6ATAC41P	0.604707
ipsilateral_degree_r	Cortical_Neuron.genes.annot	ENSG00000239218	2.239	0.012579	RPS20P22	0.604711
degree_global	Midbrain_DA.genes.annot	ENSG00000249405	2.1162	0.017164	AC022441.1	0.604719
ipsilateral_degree_global	Midbrain_DA.genes.annot	ENSG00000181698	2.0882	0.018391	OR5T1	0.604725
degree_global	Adult_brain.genes.annot	ENSG00000253271	2.1749	0.014818	AC027419.1	0.604731
degree_global	Adult_brain.genes.annot	ENSG00000199953	2.1745	0.014833	RNA5SP443	0.604731
degree_global	Adult_brain.genes.annot	ENSG00000279440	2.1742	0.014843	AL008638.3	0.604731
degree_global	Adult_brain.genes.annot	ENSG00000260810	2.1739	0.014858	AL135818.2	0.604731
degree_global	Adult_brain.genes.annot	ENSG00000234184	2.1737	0.014865	LINC01781	0.604731
degree_global	Adult_brain.genes.annot	ENSG00000237824	2.1734	0.014875	RPL23AP33	0.604731
degree_global	Adult_brain.genes.annot	ENSG00000143061	2.1731	0.014886	IGSF3	0.604731
efficiency_l	Fetal_brain.genes.annot	ENSG00000244558	2.212	0.013485	KCNK15-AS1	0.604746
efficiency_l	Fetal_brain.genes.annot	ENSG00000248880	2.2118	0.013492	ICE2P1	0.604746
efficiency_global	Adult_brain.genes.annot	ENSG00000228998	2.1978	0.013983	AC091167.1	0.604752
efficiency_global	Adult_brain.genes.annot	ENSG00000268922	2.1976	0.013989	AC012616.1	0.604752
efficiency_global	Adult_brain.genes.annot	ENSG00000160014	2.1973	0.014	CALM3	0.604752
path_length_r	Cortical_Neuron.genes.annot	ENSG00000260404	2.2411	0.012511	AC110079.1	0.604756
ipsilateral_degree_r	Midbrain_DA.genes.annot	ENSG00000253959	2.1735	0.014872	LINC01863	0.604764
efficiency_global	Fetal_brain.genes.annot	ENSG00000104853	2.2597	0.011919	CLPTM1	0.604772
efficiency_global	Fetal_brain.genes.annot	ENSG00000153233	2.2581	0.011971	PTPRR	0.604772
efficiency_global	Fetal_brain.genes.annot	ENSG00000267783	2.2581	0.011971	AC022098.3	0.604772
efficiency_global	Fetal_brain.genes.annot	ENSG00000267370	2.2576	0.011984	AC008752.4	0.604772
efficiency_global	Fetal_brain.genes.annot	ENSG00000135314	2.2574	0.011993	KHDC1	0.604772
efficiency_global	Fetal_brain.genes.annot	ENSG00000261638	2.2573	0.011995	AC092378.1	0.604772
efficiency_global	Fetal_brain.genes.annot	ENSG00000255010	2.2572	0.011996	AP001767.2	0.604772
efficiency_global	Fetal_brain.genes.annot	ENSG00000254937	2.2573	0.011996	AP000916.1	0.604772
efficiency_global	Fetal_brain.genes.annot	ENSG00000234181	2.2566	0.012015	AL353795.2	0.604772
efficiency_global	Fetal_brain.genes.annot	ENSG00000260810	2.2565	0.012019	AL135818.2	0.604772
ipsilateral_degree_r	Cortical_Neuron.genes.annot	ENSG00000271820	2.2383	0.0126	AL109910.2	0.604785
ipsilateral_degree_r	Cortical_Neuron.genes.annot	ENSG00000134817	2.238	0.012612	APLNR	0.604785
ipsilateral_degree_r	Cortical_Neuron.genes.annot	ENSG00000239175	2.2379	0.012615	RNU6-1218P	0.604785
ipsilateral_degree_r	Cortical_Neuron.genes.annot	ENSG00000270593	2.2374	0.01263	AC073333.2	0.604788
ipsilateral_degree_r	Cortical_Neuron.genes.annot	ENSG00000273559	2.2362	0.012671	CWC25	0.604788
ipsilateral_degree_r	Cortical_Neuron.genes.annot	ENSG00000244437	2.2361	0.012672	IGKV3-15	0.604788
ipsilateral_degree_r	Cortical_Neuron.genes.annot	ENSG00000254840	2.236	0.012675	AC024405.2	0.604788
ipsilateral_degree_r	Cortical_Neuron.genes.annot	ENSG00000207504	2.2359	0.012678	RNU6-1031P	0.604788
ipsilateral_degree_r	Cortical_Neuron.genes.annot	ENSG00000223688	2.2358	0.012684	RPS24P14	0.604788
ipsilateral_degree_global	Cortical_Neuron.genes.annot	ENSG00000152672	2.1132	0.017292	CLEC4F	0.604789
ipsilateral_degree_global	Cortical_Neuron.genes.annot	ENSG00000277587	2.1131	0.017297	AC008759.3	0.604789
ipsilateral_degree_global	Cortical_Neuron.genes.annot	ENSG00000171936	2.113	0.017299	OR10H3	0.604789
ipsilateral_degree_global	Cortical_Neuron.genes.annot	ENSG00000252001	2.112	0.017343	RNA5SP303	0.604789
ipsilateral_degree_global	Cortical_Neuron.genes.annot	ENSG00000067066	2.1117	0.017357	SP100	0.604789
ipsilateral_degree_global	Cortical_Neuron.genes.annot	ENSG00000175756	2.1116	0.017362	AURKAIP1	0.604789
ipsilateral_degree_global	Cortical_Neuron.genes.annot	ENSG00000264580	2.1116	0.017362	MIR5692B	0.604789
ipsilateral_degree_global	Cortical_Neuron.genes.annot	ENSG00000248376	2.1115	0.017365	AC112698.1	0.604789
ipsilateral_degree_global	Cortical_Neuron.genes.annot	ENSG00000264089	2.111	0.017386	MIR3681	0.604789
ipsilateral_degree_global	Cortical_Neuron.genes.annot	ENSG00000127948	2.1109	0.01739	POR	0.604789
ipsilateral_degree_global	Cortical_Neuron.genes.annot	ENSG00000263717	2.1107	0.017401	AC079336.1	0.604789
ipsilateral_degree_global	Cortical_Neuron.genes.annot	ENSG00000145725	2.1106	0.017402	PPIP5K2	0.604789
ipsilateral_degree_global	Cortical_Neuron.genes.annot	ENSG00000185220	2.1098	0.01744	PGBD2	0.604789
ipsilateral_degree_global	Cortical_Neuron.genes.annot	ENSG00000177685	2.1095	0.017451	CRACR2B	0.604789
ipsilateral_degree_global	Cortical_Neuron.genes.annot	ENSG00000259015	2.1094	0.017455	AL442663.4	0.604789
ipsilateral_degree_global	Cortical_Neuron.genes.annot	ENSG00000264364	2.1093	0.017461	DYNLL2	0.604789
ipsilateral_degree_global	Cortical_Neuron.genes.annot	ENSG00000270030	2.1093	0.017461	AC136475.7	0.604789
ipsilateral_degree_global	Cortical_Neuron.genes.annot	ENSG00000270956	2.109	0.017472	AC009948.3	0.604789
ipsilateral_degree_global	Cortical_Neuron.genes.annot	ENSG00000073417	2.1089	0.017475	PDE8A	0.604789
path_length_global	Fetal_brain.genes.annot	ENSG00000260051	2.2159	0.013348	AL031600.1	0.604797
path_length_global	Fetal_brain.genes.annot	ENSG00000231780	2.2157	0.013355	AC090960.1	0.604797
small_worldness_r	Midbrain_DA.genes.annot	ENSG00000197921	2.2024	0.013818	HES5	0.604804
clustering_r	Cortical_Neuron.genes.annot	ENSG00000260132	2.2111	0.013513	AL032819.1	0.604851
clustering_r	Cortical_Neuron.genes.annot	ENSG00000226306	2.2111	0.013513	NPY6R	0.604851
clustering_r	Cortical_Neuron.genes.annot	ENSG00000213376	2.2107	0.013527	GAPDHP71	0.604851
clustering_r	Cortical_Neuron.genes.annot	ENSG00000256223	2.2106	0.013531	ZNF10	0.604851
clustering_r	Cortical_Neuron.genes.annot	ENSG00000242858	2.2105	0.013536	AC020899.1	0.604851
clustering_r	Cortical_Neuron.genes.annot	ENSG00000275647	2.21	0.013554	AC093783.1	0.604851
clustering_r	Cortical_Neuron.genes.annot	ENSG00000006744	2.2099	0.013557	ELAC2	0.604851
clustering_r	Cortical_Neuron.genes.annot	ENSG00000264070	2.2097	0.013562	DND1P1	0.604851
clustering_r	Cortical_Neuron.genes.annot	ENSG00000168743	2.2096	0.013566	NPNT	0.604851
clustering_r	Cortical_Neuron.genes.annot	ENSG00000164651	2.2087	0.013599	SP8	0.604851
clustering_r	Cortical_Neuron.genes.annot	ENSG00000244732	2.2084	0.013609	RN7SL870P	0.604851
clustering_r	Cortical_Neuron.genes.annot	ENSG00000258393	2.2083	0.013611	AL049833.1	0.604851
clustering_r	Cortical_Neuron.genes.annot	ENSG00000198900	2.2082	0.013616	TOP1	0.604851
clustering_r	Cortical_Neuron.genes.annot	ENSG00000278231	2.208	0.013622	AL133342.1	0.604851
clustering_r	Cortical_Neuron.genes.annot	ENSG00000261959	2.2077	0.013633	AC015909.3	0.604851
clustering_r	Cortical_Neuron.genes.annot	ENSG00000223647	2.2076	0.013636	LINC01946	0.604851
clustering_r	Cortical_Neuron.genes.annot	ENSG00000239732	2.2073	0.013646	TLR9	0.604851
clustering_r	Cortical_Neuron.genes.annot	ENSG00000252287	2.2073	0.013646	RNA5SP24	0.604851
clustering_r	Cortical_Neuron.genes.annot	ENSG00000255001	2.2071	0.013652	AC109635.2	0.604851
clustering_r	Cortical_Neuron.genes.annot	ENSG00000266114	2.2069	0.013662	AC015908.4	0.604851
small_worldness_r	Cortical_Neuron.genes.annot	ENSG00000258798	2.28	0.011302	AL133153.2	0.604852
small_worldness_r	Cortical_Neuron.genes.annot	ENSG00000236466	2.2797	0.011312	AL035670.1	0.604852
small_worldness_r	Cortical_Neuron.genes.annot	ENSG00000222614	2.2795	0.011318	Y_RNA	0.604852
efficiency_l	ENSG.genes.annot	ENSG00000061273	2.1524	0.015683	HDAC7	0.604856
efficiency_l	ENSG.genes.annot	ENSG00000164362	2.1521	0.015696	TERT	0.604856
efficiency_l	ENSG.genes.annot	ENSG00000198894	2.1516	0.015715	CIPC	0.604856
efficiency_l	ENSG.genes.annot	ENSG00000076321	2.1511	0.015735	KLHL20	0.604856
efficiency_l	ENSG.genes.annot	ENSG00000168754	2.1493	0.015804	FAM178B	0.604856
efficiency_l	ENSG.genes.annot	ENSG00000100867	2.1492	0.015811	DHRS2	0.604856
efficiency_l	ENSG.genes.annot	ENSG00000254636	2.1464	0.01592	ARMS2	0.604856
efficiency_l	ENSG.genes.annot	ENSG00000169288	2.1457	0.01595	MRPL1	0.604856
efficiency_l	ENSG.genes.annot	ENSG00000172073	2.1456	0.015951	TEX37	0.604856
efficiency_l	ENSG.genes.annot	ENSG00000153037	2.1442	0.016008	SRP19	0.604856
efficiency_l	ENSG.genes.annot	ENSG00000168101	2.1421	0.016091	NUDT16L1	0.604856
efficiency_l	ENSG.genes.annot	ENSG00000109920	2.1415	0.016116	FNBP4	0.604856
efficiency_l	ENSG.genes.annot	ENSG00000109208	2.1392	0.016209	SMR3A	0.604856
efficiency_l	ENSG.genes.annot	ENSG00000172638	2.1378	0.016264	EFEMP2	0.604856
efficiency_l	ENSG.genes.annot	ENSG00000139641	2.1365	0.016319	ESYT1	0.604856
efficiency_l	ENSG.genes.annot	ENSG00000185338	2.1352	0.016374	SOCS1	0.604856
efficiency_l	ENSG.genes.annot	ENSG00000197635	2.1346	0.016396	DPP4	0.604856
efficiency_l	ENSG.genes.annot	ENSG00000132958	2.1344	0.016405	TPTE2	0.604856
efficiency_l	ENSG.genes.annot	ENSG00000109445	2.1344	0.016407	ZNF330	0.604856
efficiency_l	ENSG.genes.annot	ENSG00000177191	2.1343	0.016408	B3GNT8	0.604856
efficiency_l	ENSG.genes.annot	ENSG00000147535	2.1342	0.016412	PLPP5	0.604856
efficiency_l	ENSG.genes.annot	ENSG00000158636	2.1341	0.016418	EMSY	0.604856
efficiency_l	ENSG.genes.annot	ENSG00000145088	2.1321	0.016498	EAF2	0.604856
efficiency_l	ENSG.genes.annot	ENSG00000165923	2.1316	0.016521	AGBL2	0.604856
efficiency_l	ENSG.genes.annot	ENSG00000198670	2.1307	0.016558	LPA	0.604856
efficiency_l	ENSG.genes.annot	ENSG00000030066	2.1297	0.0166	NUP160	0.604856
efficiency_l	ENSG.genes.annot	ENSG00000150783	2.1294	0.01661	TEX12	0.604856
efficiency_l	ENSG.genes.annot	ENSG00000088899	2.1291	0.016624	LZTS3	0.604856
efficiency_l	ENSG.genes.annot	ENSG00000108523	2.128	0.016667	RNF167	0.604856
efficiency_l	ENSG.genes.annot	ENSG00000135870	2.1278	0.016676	RC3H1	0.604856
efficiency_l	ENSG.genes.annot	ENSG00000152520	2.1278	0.016677	PAN3	0.604856
efficiency_l	ENSG.genes.annot	ENSG00000175063	2.1259	0.016756	UBE2C	0.604856
efficiency_l	ENSG.genes.annot	ENSG00000215853	2.1258	0.016761	RPTN	0.604856
efficiency_l	ENSG.genes.annot	ENSG00000102575	2.1257	0.016763	ACP5	0.604856
efficiency_l	ENSG.genes.annot	ENSG00000135940	2.125	0.016795	COX5B	0.604856
efficiency_l	ENSG.genes.annot	ENSG00000065361	2.1249	0.016799	ERBB3	0.604856
efficiency_l	ENSG.genes.annot	ENSG00000164879	2.1242	0.016827	CA3	0.604856
efficiency_global	Adult_brain.genes.annot	ENSG00000206728	2.1969	0.014014	Y_RNA	0.604859
path_length_r	Cortical_Neuron.genes.annot	ENSG00000267661	2.2406	0.012525	AP001269.3	0.604877
clustering_l	Cortical_Neuron.genes.annot	ENSG00000255268	2.1851	0.014442	AC130364.2	0.604878
clustering_l	Cortical_Neuron.genes.annot	ENSG00000130433	2.185	0.014444	CACNG6	0.604878
ipsilateral_degree_global	Adult_brain.genes.annot	ENSG00000262227	2.1304	0.016571	AC004771.2	0.604882
clustering_global	Cortical_Neuron.genes.annot	ENSG00000127948	2.1141	0.017255	POR	0.604891
clustering_global	Cortical_Neuron.genes.annot	ENSG00000254358	2.1139	0.017261	CYCSP22	0.604891
clustering_global	Cortical_Neuron.genes.annot	ENSG00000207334	2.1136	0.017276	RNU6-12P	0.604891
clustering_global	Cortical_Neuron.genes.annot	ENSG00000177340	2.1133	0.017289	AC024940.1	0.604891
clustering_global	Cortical_Neuron.genes.annot	ENSG00000200034	2.1124	0.017327	RNU4-73P	0.604891
clustering_global	Cortical_Neuron.genes.annot	ENSG00000238672	2.1123	0.017328	AC020626.1	0.604891
clustering_global	Cortical_Neuron.genes.annot	ENSG00000279036	2.1124	0.017328	AC015656.1	0.604891
clustering_global	Cortical_Neuron.genes.annot	ENSG00000229064	2.1121	0.017339	AC104073.1	0.604891
clustering_global	Cortical_Neuron.genes.annot	ENSG00000248223	2.1112	0.017379	AC026785.2	0.604891
clustering_global	Cortical_Neuron.genes.annot	ENSG00000246705	2.111	0.017387	H2AJ	0.604891
clustering_global	Cortical_Neuron.genes.annot	ENSG00000256346	2.1108	0.017394	AC092470.1	0.604891
clustering_global	Cortical_Neuron.genes.annot	ENSG00000197183	2.1108	0.017395	NOL4L	0.604891
clustering_global	Cortical_Neuron.genes.annot	ENSG00000259468	2.1106	0.017405	AC079203.2	0.604891
clustering_global	Cortical_Neuron.genes.annot	ENSG00000218577	2.1105	0.017406	AL035696.2	0.604891
clustering_global	Cortical_Neuron.genes.annot	ENSG00000275465	2.1105	0.017409	AL449403.3	0.604891
efficiency_r	Fetal_brain.genes.annot	ENSG00000275964	2.2073	0.013645	AL355001.2	0.604894
clustering_global	Adult_brain.genes.annot	ENSG00000222659	2.2008	0.013875	RNU2-8P	0.604911
clustering_global	Adult_brain.genes.annot	ENSG00000196247	2.2008	0.013877	ZNF107	0.604911
path_length_l	Fetal_brain.genes.annot	ENSG00000269466	2.2388	0.012586	H3Y1	0.604911
clustering_global	Midbrain_DA.genes.annot	ENSG00000168447	2.1427	0.016069	SCNN1B	0.604922
clustering_global	Midbrain_DA.genes.annot	ENSG00000205035	2.1418	0.016103	AC136759.1	0.604922
clustering_global	Midbrain_DA.genes.annot	ENSG00000222976	2.1416	0.016115	RN7SKP94	0.604922
clustering_global	Midbrain_DA.genes.annot	ENSG00000249658	2.1413	0.016124	AC005823.1	0.604922
clustering_global	Midbrain_DA.genes.annot	ENSG00000105784	2.1409	0.016141	RUNDC3B	0.604922
clustering_global	Midbrain_DA.genes.annot	ENSG00000233558	2.1408	0.016145	AL050331.1	0.604922
clustering_global	Midbrain_DA.genes.annot	ENSG00000111729	2.1407	0.016148	CLEC4A	0.604922
clustering_global	Midbrain_DA.genes.annot	ENSG00000271763	2.1407	0.016149	AC091544.5	0.604922
clustering_global	Midbrain_DA.genes.annot	ENSG00000254517	2.1407	0.016149	AC027369.2	0.604922
degree_global	Cortical_Neuron.genes.annot	ENSG00000280333	2.1377	0.01627	AC090617.9	0.604933
degree_global	Cortical_Neuron.genes.annot	ENSG00000214043	2.1372	0.016289	LINC02347	0.604933
degree_global	Cortical_Neuron.genes.annot	ENSG00000149926	2.1371	0.016295	TLCD3B	0.604933
degree_global	Cortical_Neuron.genes.annot	ENSG00000267490	2.1369	0.016302	AC008759.1	0.604933
degree_global	Cortical_Neuron.genes.annot	ENSG00000238002	2.1368	0.016307	NPAP1P6	0.604933
small_worldness_r	Midbrain_DA.genes.annot	ENSG00000270782	2.202	0.013833	AC072026.1	0.604938
small_worldness_r	Midbrain_DA.genes.annot	ENSG00000237911	2.2017	0.013844	SRP68P3	0.604938
degree_global	Adult_brain.genes.annot	ENSG00000231327	2.1716	0.014941	LINC01816	0.604944
degree_global	Adult_brain.genes.annot	ENSG00000196646	2.1709	0.014968	ZNF136	0.604944
degree_global	Adult_brain.genes.annot	ENSG00000054654	2.1708	0.014971	SYNE2	0.604944
degree_global	Adult_brain.genes.annot	ENSG00000149196	2.1705	0.014983	HIKESHI	0.604944
degree_global	Adult_brain.genes.annot	ENSG00000225857	2.1703	0.014993	LINC02816	0.604944
degree_global	Adult_brain.genes.annot	ENSG00000227113	2.1693	0.015031	AC073210.1	0.604944
degree_global	Adult_brain.genes.annot	ENSG00000258168	2.169	0.01504	AC025569.1	0.604944
degree_global	Adult_brain.genes.annot	ENSG00000236466	2.1689	0.015043	AL035670.1	0.604944
degree_global	Adult_brain.genes.annot	ENSG00000241560	2.1689	0.015047	ZBTB20-AS1	0.604944
degree_global	Adult_brain.genes.annot	ENSG00000131730	2.1683	0.015069	CKMT2	0.604944
degree_global	Adult_brain.genes.annot	ENSG00000205790	2.1682	0.015073	DPP9-AS1	0.604944
degree_global	Adult_brain.genes.annot	ENSG00000257830	2.1678	0.015087	AC021066.2	0.604944
degree_global	Adult_brain.genes.annot	ENSG00000238629	2.1665	0.015138	snoU13	0.604944
degree_global	Adult_brain.genes.annot	ENSG00000272100	2.1663	0.015145	AL513218.1	0.604944
degree_global	Adult_brain.genes.annot	ENSG00000252001	2.166	0.015155	RNA5SP303	0.604944
degree_global	Adult_brain.genes.annot	ENSG00000260762	2.1657	0.015168	ACSM5P1	0.604944
degree_global	Adult_brain.genes.annot	ENSG00000237856	2.1649	0.015196	AC062020.1	0.604944
degree_global	Adult_brain.genes.annot	ENSG00000196262	2.1646	0.015208	PPIA	0.604944
degree_global	Adult_brain.genes.annot	ENSG00000241462	2.1643	0.015219	AC100832.1	0.604944
degree_global	Adult_brain.genes.annot	ENSG00000228801	2.1643	0.015221	AC064807.1	0.604944
degree_global	Adult_brain.genes.annot	ENSG00000231445	2.1643	0.015222	TIMM8AP1	0.604944
degree_global	Adult_brain.genes.annot	ENSG00000225316	2.1635	0.015251	LINC00350	0.604944
degree_global	Adult_brain.genes.annot	ENSG00000173805	2.1635	0.015252	HAP1	0.604944
degree_global	Adult_brain.genes.annot	ENSG00000258962	2.1628	0.01528	AL121839.1	0.604944
degree_global	Adult_brain.genes.annot	ENSG00000228503	2.1627	0.015282	AL357558.1	0.604944
degree_global	Adult_brain.genes.annot	ENSG00000186891	2.1626	0.015285	TNFRSF18	0.604944
degree_global	Adult_brain.genes.annot	ENSG00000249360	2.1624	0.015292	AC034232.1	0.604944
degree_global	Adult_brain.genes.annot	ENSG00000248545	2.1624	0.015292	AC105290.1	0.604944
degree_global	Adult_brain.genes.annot	ENSG00000255105	2.1624	0.015294	PTMAP15	0.604944
degree_global	Adult_brain.genes.annot	ENSG00000255433	2.1617	0.015321	LINC02735	0.604944
degree_global	Adult_brain.genes.annot	ENSG00000085563	2.1616	0.015326	ABCB1	0.604944
degree_global	Adult_brain.genes.annot	ENSG00000204410	2.1616	0.015326	MSH5	0.604944
degree_global	Adult_brain.genes.annot	ENSG00000214313	2.1603	0.015374	AZGP1P1	0.604944
degree_global	Adult_brain.genes.annot	ENSG00000236708	2.1602	0.015379	AC073316.3	0.604944
degree_global	Adult_brain.genes.annot	ENSG00000254547	2.16	0.015385	AC036111.1	0.604944
degree_global	Adult_brain.genes.annot	ENSG00000116350	2.1595	0.015405	SRSF4	0.604944
degree_global	Adult_brain.genes.annot	ENSG00000272087	2.1593	0.015414	AC080013.4	0.604944
degree_global	Adult_brain.genes.annot	ENSG00000224442	2.1593	0.015414	AC017035.1	0.604944
degree_global	Adult_brain.genes.annot	ENSG00000267661	2.1591	0.015423	AP001269.3	0.604944
degree_global	Adult_brain.genes.annot	ENSG00000135111	2.1587	0.015437	TBX3	0.604944
degree_global	Adult_brain.genes.annot	ENSG00000115540	2.1586	0.015442	MOB4	0.604944
degree_global	Adult_brain.genes.annot	ENSG00000132912	2.1584	0.015447	DCTN4	0.604944
degree_global	Adult_brain.genes.annot	ENSG00000171936	2.1582	0.015455	OR10H3	0.604944
degree_global	Adult_brain.genes.annot	ENSG00000212266	2.1582	0.015457	SNORA40	0.604944
degree_global	Adult_brain.genes.annot	ENSG00000277534	2.1579	0.015467	AC007996.1	0.604944
degree_global	Adult_brain.genes.annot	ENSG00000202059	2.1579	0.015469	SNORA1	0.604944
degree_global	Adult_brain.genes.annot	ENSG00000228335	2.1575	0.015482	AC073063.1	0.604944
degree_global	Adult_brain.genes.annot	ENSG00000206970	2.1574	0.015488	RNU6-474P	0.604944
degree_global	Adult_brain.genes.annot	ENSG00000225480	2.1573	0.01549	AC006548.1	0.604944
degree_global	Adult_brain.genes.annot	ENSG00000119138	2.1572	0.015494	KLF9	0.604944
degree_global	Adult_brain.genes.annot	ENSG00000257966	2.1572	0.015495	OLA1P3	0.604944
degree_global	Adult_brain.genes.annot	ENSG00000170545	2.1571	0.015501	SMAGP	0.604944
degree_global	Adult_brain.genes.annot	ENSG00000225127	2.1566	0.015518	LINC00237	0.604944
degree_global	Adult_brain.genes.annot	ENSG00000243062	2.1562	0.015535	AL359853.2	0.604944
degree_global	Adult_brain.genes.annot	ENSG00000108821	2.156	0.015543	COL1A1	0.604944
degree_global	Adult_brain.genes.annot	ENSG00000147647	2.1558	0.015548	DPYS	0.604944
degree_global	Adult_brain.genes.annot	ENSG00000175324	2.1553	0.01557	LSM1	0.604944
degree_global	Adult_brain.genes.annot	ENSG00000227625	2.1552	0.015574	AL359510.1	0.604944
degree_global	Adult_brain.genes.annot	ENSG00000264701	2.1545	0.015601	AC018521.4	0.604944
degree_global	Adult_brain.genes.annot	ENSG00000232647	2.1542	0.015611	POLR3KP1	0.604944
degree_global	Adult_brain.genes.annot	ENSG00000146776	2.1542	0.015614	ATXN7L1	0.604944
degree_global	Adult_brain.genes.annot	ENSG00000256315	2.1536	0.015637	AP000462.2	0.604944
degree_global	Adult_brain.genes.annot	ENSG00000183722	2.1528	0.015666	LHFPL6	0.604944
degree_global	Adult_brain.genes.annot	ENSG00000264093	2.1527	0.015671	AC007448.2	0.604944
degree_global	Adult_brain.genes.annot	ENSG00000250363	2.1525	0.01568	KRT18P21	0.604944
degree_global	Adult_brain.genes.annot	ENSG00000221954	2.152	0.015697	OR4C12	0.604944
degree_global	Adult_brain.genes.annot	ENSG00000261290	2.1517	0.015711	CYP4A44P	0.604944
degree_global	Adult_brain.genes.annot	ENSG00000265758	2.1517	0.015711	LINC01900	0.604944
degree_global	Adult_brain.genes.annot	ENSG00000267198	2.1517	0.015712	AC091132.4	0.604944
degree_global	Adult_brain.genes.annot	ENSG00000229391	2.1514	0.015723	HLA-DRB6	0.604944
degree_global	Adult_brain.genes.annot	ENSG00000184731	2.151	0.015738	FAM110C	0.604944
degree_global	Adult_brain.genes.annot	ENSG00000248205	2.151	0.015739	H3P17	0.604944
degree_global	Adult_brain.genes.annot	ENSG00000223906	2.1509	0.01574	AC104457.2	0.604944
degree_global	Adult_brain.genes.annot	ENSG00000213145	2.1506	0.015753	CRIP1	0.604944
degree_global	Adult_brain.genes.annot	ENSG00000279273	2.1506	0.015755	AC120024.4	0.604944
path_length_r	Fetal_brain.genes.annot	ENSG00000234174	2.2601	0.011908	AC016683.1	0.604954
path_length_r	Fetal_brain.genes.annot	ENSG00000240484	2.2599	0.011913	AC091544.1	0.604954
path_length_r	Fetal_brain.genes.annot	ENSG00000204421	2.2595	0.011925	LY6G6C	0.604954
path_length_r	Fetal_brain.genes.annot	ENSG00000249539	2.2591	0.01194	MRPS36P2	0.604954
path_length_r	Fetal_brain.genes.annot	ENSG00000223799	2.259	0.011942	IL10RB-DT	0.604954
clustering_global	Adult_brain.genes.annot	ENSG00000272092	2.2004	0.01389	AC087623.2	0.604975
path_length_global	ENSG.genes.annot	ENSG00000121454	2.1205	0.016982	LHX4	0.604978
path_length_global	ENSG.genes.annot	ENSG00000163491	2.12	0.017004	NEK10	0.604978
path_length_global	ENSG.genes.annot	ENSG00000133958	2.1193	0.017034	UNC79	0.604978
degree_global	Midbrain_DA.genes.annot	ENSG00000256799	2.1158	0.017183	AC005832.3	0.604984
clustering_l	Cortical_Neuron.genes.annot	ENSG00000213232	2.1844	0.014468	PPP1R2P10	0.604986
clustering_l	Cortical_Neuron.genes.annot	ENSG00000237336	2.184	0.01448	AL445489.1	0.604986
clustering_l	Cortical_Neuron.genes.annot	ENSG00000271327	2.1839	0.014483	AC010201.2	0.604986
clustering_l	Cortical_Neuron.genes.annot	ENSG00000239988	2.1834	0.014502	RPL31P60	0.604986
clustering_l	Cortical_Neuron.genes.annot	ENSG00000232740	2.1832	0.014509	LINC01826	0.604986
clustering_l	Cortical_Neuron.genes.annot	ENSG00000259075	2.1828	0.014525	POC1B-GALNT4	0.604986
clustering_l	Cortical_Neuron.genes.annot	ENSG00000222154	2.1822	0.014546	RN7SKP218	0.604986
clustering_l	Cortical_Neuron.genes.annot	ENSG00000249947	2.1822	0.014546	XBP1P1	0.604986
clustering_l	Cortical_Neuron.genes.annot	ENSG00000227000	2.1821	0.01455	HSPD1P14	0.604986
efficiency_global	Midbrain_DA.genes.annot	ENSG00000119242	2.1234	0.016862	CCDC92	0.60499
efficiency_global	Cortical_Neuron.genes.annot	ENSG00000087053	2.2215	0.013158	MTMR2	0.605002
efficiency_global	Cortical_Neuron.genes.annot	ENSG00000213445	2.2215	0.013159	SIPA1	0.605002
efficiency_global	Cortical_Neuron.genes.annot	ENSG00000227762	2.2213	0.013166	GUSBP8	0.605002
efficiency_global	Cortical_Neuron.genes.annot	ENSG00000222614	2.2207	0.013186	Y_RNA	0.605002
efficiency_global	Cortical_Neuron.genes.annot	ENSG00000229361	2.2202	0.013204	UBTFL7	0.605002
efficiency_global	Cortical_Neuron.genes.annot	ENSG00000245275	2.2197	0.013218	SAP30L-AS1	0.605002
efficiency_global	Cortical_Neuron.genes.annot	ENSG00000180938	2.2196	0.013225	ZNF572	0.605002
efficiency_global	Cortical_Neuron.genes.annot	ENSG00000105697	2.219	0.013244	HAMP	0.605002
efficiency_global	Cortical_Neuron.genes.annot	ENSG00000235958	2.2182	0.013272	UBOX5-AS1	0.605002
efficiency_global	Cortical_Neuron.genes.annot	ENSG00000169738	2.2177	0.013286	DCXR	0.605002
efficiency_global	Cortical_Neuron.genes.annot	ENSG00000111834	2.2177	0.013288	RSPH4A	0.605002
efficiency_global	Cortical_Neuron.genes.annot	ENSG00000061492	2.2176	0.013291	WNT8A	0.605002
efficiency_global	Cortical_Neuron.genes.annot	ENSG00000172530	2.2168	0.01332	BANP	0.605002
efficiency_global	Cortical_Neuron.genes.annot	ENSG00000185056	2.2159	0.013348	C5orf47	0.605002
efficiency_global	Cortical_Neuron.genes.annot	ENSG00000230290	2.2155	0.013361	ARMC2-AS1	0.605002
efficiency_global	Cortical_Neuron.genes.annot	ENSG00000260999	2.2151	0.013376	AC009137.1	0.605002
efficiency_global	Cortical_Neuron.genes.annot	ENSG00000171505	2.2148	0.013387	OR1N1	0.605002
efficiency_global	Cortical_Neuron.genes.annot	ENSG00000259065	2.2147	0.013391	AC005520.4	0.605002
efficiency_global	Cortical_Neuron.genes.annot	ENSG00000257932	2.214	0.013413	AC078776.1	0.605002
efficiency_global	Cortical_Neuron.genes.annot	ENSG00000259998	2.2139	0.013419	AL133279.3	0.605002
efficiency_global	Cortical_Neuron.genes.annot	ENSG00000078795	2.2138	0.013421	PKD2L2	0.605002
efficiency_global	Cortical_Neuron.genes.annot	ENSG00000233884	2.2138	0.013422	AL772337.2	0.605002
efficiency_global	Cortical_Neuron.genes.annot	ENSG00000221527	2.2137	0.013426	RNU6ATAC41P	0.605002
efficiency_global	Cortical_Neuron.genes.annot	ENSG00000228156	2.2135	0.013433	AL133343.1	0.605002
efficiency_global	Cortical_Neuron.genes.annot	ENSG00000090238	2.2132	0.01344	YPEL3	0.605002
efficiency_global	Cortical_Neuron.genes.annot	ENSG00000170315	2.2133	0.01344	UBB	0.605002
efficiency_global	Cortical_Neuron.genes.annot	ENSG00000250616	2.2132	0.01344	AC012645.1	0.605002
efficiency_global	Cortical_Neuron.genes.annot	ENSG00000241457	2.2131	0.013446	PLSCR5-AS1	0.605002
efficiency_global	Cortical_Neuron.genes.annot	ENSG00000238714	2.2128	0.013455	snoU13	0.605002
efficiency_global	Cortical_Neuron.genes.annot	ENSG00000186479	2.2127	0.013461	RGS7BP	0.605002
efficiency_global	Cortical_Neuron.genes.annot	ENSG00000228523	2.212	0.013483	AL389925.1	0.605002
efficiency_global	Cortical_Neuron.genes.annot	ENSG00000113621	2.2119	0.013485	TXNDC15	0.605002
efficiency_global	Cortical_Neuron.genes.annot	ENSG00000239356	2.2115	0.0135	RN7SL309P	0.605002
efficiency_global	Cortical_Neuron.genes.annot	ENSG00000145725	2.2112	0.01351	PPIP5K2	0.605002
efficiency_global	Cortical_Neuron.genes.annot	ENSG00000279440	2.2111	0.013516	AL008638.3	0.605002
path_length_global	Adult_brain.genes.annot	ENSG00000224055	2.0953	0.018072	GAPDHP55	0.605015
small_worldness_l	Midbrain_DA.genes.annot	ENSG00000251928	2.1664	0.015142	RNU6-585P	0.605015
path_length_global	Cortical_Neuron.genes.annot	ENSG00000118689	2.1689	0.015045	FOXO3	0.605018
efficiency_r	ENSG.genes.annot	ENSG00000068137	2.2094	0.013574	PLEKHH3	0.605027
efficiency_r	Cortical_Neuron.genes.annot	ENSG00000267526	2.257	0.012005	AC005702.2	0.605033
efficiency_r	Cortical_Neuron.genes.annot	ENSG00000255433	2.2569	0.012007	LINC02735	0.605033
efficiency_r	Cortical_Neuron.genes.annot	ENSG00000260146	2.2564	0.012022	AC132186.1	0.605033
efficiency_r	Cortical_Neuron.genes.annot	ENSG00000254499	2.2563	0.012026	AC002056.2	0.605033
efficiency_r	Cortical_Neuron.genes.annot	ENSG00000215922	2.256	0.012034	AC092965.1	0.605033
ipsilateral_degree_global	Cortical_Neuron.genes.annot	ENSG00000269466	2.1085	0.017494	H3Y1	0.605049
efficiency_global	Adult_brain.genes.annot	ENSG00000258101	2.1965	0.01403	AC010173.1	0.605052
path_length_global	ENSG.genes.annot	ENSG00000150051	2.1182	0.017078	MKX	0.605067
path_length_global	ENSG.genes.annot	ENSG00000109445	2.1167	0.017141	ZNF330	0.605067
path_length_global	ENSG.genes.annot	ENSG00000072080	2.1165	0.017152	SPP2	0.605067
path_length_global	ENSG.genes.annot	ENSG00000127129	2.1141	0.017255	EDN2	0.605067
path_length_global	ENSG.genes.annot	ENSG00000159322	2.1138	0.017267	ADPGK	0.605067
path_length_global	ENSG.genes.annot	ENSG00000197629	2.1135	0.017278	MPEG1	0.605067
path_length_global	ENSG.genes.annot	ENSG00000127914	2.1132	0.017292	AKAP9	0.605067
path_length_global	ENSG.genes.annot	ENSG00000167644	2.1128	0.017308	C19orf33	0.605067
ipsilateral_degree_l	Cortical_Neuron.genes.annot	ENSG00000239257	2.0994	0.01789	RPL23AP1	0.605073
ipsilateral_degree_l	Cortical_Neuron.genes.annot	ENSG00000171936	2.0993	0.017897	OR10H3	0.605073
ipsilateral_degree_r	Fetal_brain.genes.annot	ENSG00000254212	2.185	0.014443	AC009901.2	0.605082
ipsilateral_degree_r	Fetal_brain.genes.annot	ENSG00000215717	2.185	0.014444	TMEM167B	0.605082
clustering_r	Cortical_Neuron.genes.annot	ENSG00000221176	2.2064	0.013679	MIR1207	0.605095
ipsilateral_degree_r	Cortical_Neuron.genes.annot	ENSG00000164794	2.2346	0.012721	KCNV1	0.605123
ipsilateral_degree_r	Cortical_Neuron.genes.annot	ENSG00000149485	2.2338	0.01275	FADS1	0.605123
ipsilateral_degree_r	Cortical_Neuron.genes.annot	ENSG00000185033	2.2337	0.01275	SEMA4B	0.605123
ipsilateral_degree_r	Cortical_Neuron.genes.annot	ENSG00000233045	2.2336	0.012754	AC097523.1	0.605123
ipsilateral_degree_r	Cortical_Neuron.genes.annot	ENSG00000232447	2.2336	0.012754	MTND5P3	0.605123
ipsilateral_degree_r	Cortical_Neuron.genes.annot	ENSG00000226668	2.2335	0.01276	AL136981.1	0.605123
contralateral_degree_global	Fetal_brain.genes.annot	ENSG00000123146	2.1123	0.017329	ADGRE5	0.605126
contralateral_degree_global	Fetal_brain.genes.annot	ENSG00000182993	2.1119	0.017349	C12orf60	0.605126
contralateral_degree_global	Fetal_brain.genes.annot	ENSG00000157152	2.1116	0.01736	SYN2	0.605126
contralateral_degree_global	Fetal_brain.genes.annot	ENSG00000180329	2.1115	0.017365	CCDC43	0.605126
contralateral_degree_global	Fetal_brain.genes.annot	ENSG00000182931	2.1115	0.017365	WFDC10B	0.605126
contralateral_degree_global	Fetal_brain.genes.annot	ENSG00000227625	2.1112	0.017376	AL359510.1	0.605126
contralateral_degree_global	Fetal_brain.genes.annot	ENSG00000092758	2.1109	0.017389	COL9A3	0.605126
contralateral_degree_global	Fetal_brain.genes.annot	ENSG00000266287	2.1106	0.017403	MIR3683	0.605126
contralateral_degree_global	Fetal_brain.genes.annot	ENSG00000212370	2.1106	0.017405	RNU6-482P	0.605126
contralateral_degree_global	Fetal_brain.genes.annot	ENSG00000196950	2.1106	0.017405	SLC39A10	0.605126
contralateral_degree_global	Fetal_brain.genes.annot	ENSG00000255240	2.1105	0.017406	AP001636.3	0.605126
contralateral_degree_global	Fetal_brain.genes.annot	ENSG00000222659	2.1103	0.017417	RNU2-8P	0.605126
contralateral_degree_global	Fetal_brain.genes.annot	ENSG00000124160	2.1098	0.017439	NCOA5	0.605137
contralateral_degree_global	Fetal_brain.genes.annot	ENSG00000222129	2.1097	0.017441	RNA5SP36	0.605137
contralateral_degree_global	Fetal_brain.genes.annot	ENSG00000258682	2.1095	0.017452	AL132989.1	0.605137
contralateral_degree_global	Fetal_brain.genes.annot	ENSG00000225623	2.109	0.017472	AGBL4-IT1	0.605137
contralateral_degree_global	Fetal_brain.genes.annot	ENSG00000251080	2.1089	0.017477	AC024132.3	0.605137
contralateral_degree_global	Fetal_brain.genes.annot	ENSG00000230671	2.1083	0.017502	NDUFS5P5	0.605137
contralateral_degree_global	Fetal_brain.genes.annot	ENSG00000258458	2.1082	0.017509	AL160314.2	0.605137
contralateral_degree_global	Fetal_brain.genes.annot	ENSG00000248318	2.1079	0.01752	AC104958.1	0.605137
contralateral_degree_global	Fetal_brain.genes.annot	ENSG00000217878	2.1079	0.017521	AL136100.1	0.605137
clustering_global	Fetal_brain.genes.annot	ENSG00000138380	2.1812	0.014584	CARF	0.605146
clustering_global	Fetal_brain.genes.annot	ENSG00000201229	2.181	0.01459	SNORA63	0.605146
clustering_global	Fetal_brain.genes.annot	ENSG00000219453	2.1807	0.014603	AL133270.1	0.605146
clustering_global	Fetal_brain.genes.annot	ENSG00000176125	2.1803	0.014616	UFSP1	0.605146
clustering_global	Fetal_brain.genes.annot	ENSG00000259767	2.1799	0.014631	AC022558.1	0.605146
clustering_global	Fetal_brain.genes.annot	ENSG00000236065	2.1791	0.014663	AL020995.1	0.605146
clustering_global	Fetal_brain.genes.annot	ENSG00000223876	2.1789	0.014669	RPS27P1	0.605146
clustering_global	Fetal_brain.genes.annot	ENSG00000186803	2.1787	0.014676	IFNA10	0.605146
clustering_global	Fetal_brain.genes.annot	ENSG00000266071	2.1782	0.014695	MIR3617	0.605146
clustering_global	Fetal_brain.genes.annot	ENSG00000215262	2.1782	0.014696	KCNU1	0.605146
clustering_global	Fetal_brain.genes.annot	ENSG00000143401	2.1778	0.01471	ANP32E	0.605146
clustering_global	Fetal_brain.genes.annot	ENSG00000237298	2.1778	0.01471	TTN-AS1	0.605146
clustering_global	Fetal_brain.genes.annot	ENSG00000267801	2.1777	0.014716	AC087289.5	0.605146
clustering_global	Fetal_brain.genes.annot	ENSG00000227072	2.1775	0.014722	AL353706.1	0.605146
efficiency_l	Fetal_brain.genes.annot	ENSG00000129559	2.2111	0.013515	NEDD8	0.605147
efficiency_l	Fetal_brain.genes.annot	ENSG00000241506	2.2108	0.013524	PSMC1P1	0.605147
clustering_l	Adult_brain.genes.annot	ENSG00000211513	2.2176	0.013291	MIR320E	0.605153
clustering_l	Adult_brain.genes.annot	ENSG00000116194	2.2175	0.013295	ANGPTL1	0.605153
ipsilateral_degree_global	Fetal_brain.genes.annot	ENSG00000233888	2.1265	0.016732	MTCO2P17	0.605164
ipsilateral_degree_global	Fetal_brain.genes.annot	ENSG00000231272	2.1255	0.01677	AL122008.1	0.605164
ipsilateral_degree_global	Fetal_brain.genes.annot	ENSG00000163406	2.1255	0.016771	SLC15A2	0.605164
ipsilateral_degree_global	Fetal_brain.genes.annot	ENSG00000118985	2.1255	0.016772	ELL2	0.605164
ipsilateral_degree_global	Fetal_brain.genes.annot	ENSG00000260416	2.1255	0.016773	AL096828.2	0.605164
ipsilateral_degree_l	Midbrain_DA.genes.annot	ENSG00000271949	2.0876	0.018416	AC093423.3	0.605169
clustering_global	Cortical_Neuron.genes.annot	ENSG00000185155	2.11	0.01743	MIXL1	0.60517
clustering_global	Cortical_Neuron.genes.annot	ENSG00000266468	2.1092	0.017464	AL031284.1	0.60517
clustering_global	Cortical_Neuron.genes.annot	ENSG00000254695	2.1091	0.017467	AC087379.2	0.60517
clustering_global	Cortical_Neuron.genes.annot	ENSG00000250272	2.1091	0.017468	TRMT112P1	0.60517
clustering_global	Cortical_Neuron.genes.annot	ENSG00000125877	2.1087	0.017487	ITPA	0.60517
clustering_global	Cortical_Neuron.genes.annot	ENSG00000252001	2.1085	0.017493	RNA5SP303	0.60517
clustering_global	Cortical_Neuron.genes.annot	ENSG00000250969	2.1079	0.01752	AC097658.3	0.60517
clustering_global	Cortical_Neuron.genes.annot	ENSG00000222614	2.1078	0.017525	Y_RNA	0.60517
clustering_global	Cortical_Neuron.genes.annot	ENSG00000261184	2.1077	0.01753	AC083864.3	0.60517
clustering_global	Cortical_Neuron.genes.annot	ENSG00000246273	2.1074	0.017544	SBF2-AS1	0.60517
clustering_global	Cortical_Neuron.genes.annot	ENSG00000199580	2.1071	0.017554	Y_RNA	0.60517
clustering_global	Cortical_Neuron.genes.annot	ENSG00000251450	2.1071	0.017555	RASGRF2-AS1	0.60517
small_worldness_l	Adult_brain.genes.annot	ENSG00000280357	2.2577	0.011982	AL138960.2	0.605172
clustering_r	Cortical_Neuron.genes.annot	ENSG00000235186	2.2058	0.0137	AC103563.8	0.605186
clustering_r	Cortical_Neuron.genes.annot	ENSG00000239175	2.2056	0.013706	RNU6-1218P	0.605186
clustering_r	Cortical_Neuron.genes.annot	ENSG00000262343	2.2047	0.013739	AC100791.1	0.605186
clustering_r	Cortical_Neuron.genes.annot	ENSG00000249302	2.2046	0.013741	FTH1P24	0.605186
clustering_r	Cortical_Neuron.genes.annot	ENSG00000164082	2.204	0.013763	GRM2	0.605186
clustering_r	Cortical_Neuron.genes.annot	ENSG00000250969	2.2036	0.013775	AC097658.3	0.605186
clustering_r	Cortical_Neuron.genes.annot	ENSG00000231359	2.2032	0.013792	AC072052.1	0.605186
clustering_r	Cortical_Neuron.genes.annot	ENSG00000175756	2.2031	0.013793	AURKAIP1	0.605186
clustering_r	Cortical_Neuron.genes.annot	ENSG00000227016	2.2027	0.013807	LINC02796	0.605186
clustering_r	Cortical_Neuron.genes.annot	ENSG00000167645	2.2016	0.013846	YIF1B	0.605186
clustering_r	Cortical_Neuron.genes.annot	ENSG00000254695	2.2014	0.013855	AC087379.2	0.605186
clustering_r	Cortical_Neuron.genes.annot	ENSG00000239117	2.2013	0.013858	AL161669.1	0.605186
clustering_r	Cortical_Neuron.genes.annot	ENSG00000257995	2.2012	0.01386	AC084365.1	0.605186
clustering_r	Cortical_Neuron.genes.annot	ENSG00000187164	2.201	0.013868	SHTN1	0.605186
clustering_r	Cortical_Neuron.genes.annot	ENSG00000258962	2.2009	0.013871	AL121839.1	0.605186
clustering_r	Cortical_Neuron.genes.annot	ENSG00000258975	2.2009	0.013871	AL133279.2	0.605186
clustering_r	Cortical_Neuron.genes.annot	ENSG00000232301	2.2004	0.013888	LNCPRESS1	0.605186
clustering_r	Cortical_Neuron.genes.annot	ENSG00000232812	2.2001	0.013901	LINC01717	0.605186
clustering_r	Cortical_Neuron.genes.annot	ENSG00000263494	2.2	0.013905	AC004702.1	0.605186
clustering_r	Cortical_Neuron.genes.annot	ENSG00000239218	2.1998	0.013911	RPS20P22	0.605186
small_worldness_global	Midbrain_DA.genes.annot	ENSG00000263563	2.2047	0.013737	UBBP4	0.605188
small_worldness_global	Midbrain_DA.genes.annot	ENSG00000143971	2.2046	0.013741	ETAA1	0.605188
small_worldness_global	Midbrain_DA.genes.annot	ENSG00000181722	2.2042	0.013755	ZBTB20	0.605188
small_worldness_global	Midbrain_DA.genes.annot	ENSG00000124205	2.2037	0.013774	EDN3	0.605188
small_worldness_global	Midbrain_DA.genes.annot	ENSG00000276417	2.2034	0.013783	AC092111.2	0.605188
small_worldness_global	Midbrain_DA.genes.annot	ENSG00000240761	2.2028	0.013804	AC098831.1	0.605188
small_worldness_global	Midbrain_DA.genes.annot	ENSG00000110619	2.2028	0.013804	CARS1	0.605188
small_worldness_global	Midbrain_DA.genes.annot	ENSG00000266541	2.2021	0.013831	AP001381.1	0.605188
small_worldness_global	Midbrain_DA.genes.annot	ENSG00000165698	2.2007	0.013879	SPACA9	0.605188
small_worldness_global	Midbrain_DA.genes.annot	ENSG00000239218	2.2005	0.013886	RPS20P22	0.605188
small_worldness_global	Midbrain_DA.genes.annot	ENSG00000280357	2.2003	0.013893	AL138960.2	0.605188
small_worldness_global	Midbrain_DA.genes.annot	ENSG00000260572	2.2002	0.013897	AC069224.2	0.605188
small_worldness_global	Midbrain_DA.genes.annot	ENSG00000199497	2.2001	0.013901	RNU1-94P	0.605188
small_worldness_global	Midbrain_DA.genes.annot	ENSG00000224620	2.1997	0.013915	MEF2AP1	0.605188
small_worldness_global	Midbrain_DA.genes.annot	ENSG00000272020	2.1992	0.013932	U1	0.605188
small_worldness_global	Midbrain_DA.genes.annot	ENSG00000111245	2.1986	0.013953	MYL2	0.605188
small_worldness_global	Midbrain_DA.genes.annot	ENSG00000254757	2.1982	0.013968	AC127526.1	0.605188
small_worldness_global	Midbrain_DA.genes.annot	ENSG00000261759	2.1982	0.013968	AC099518.5	0.605188
small_worldness_global	Midbrain_DA.genes.annot	ENSG00000204740	2.1981	0.01397	MALRD1	0.605188
small_worldness_global	Midbrain_DA.genes.annot	ENSG00000280017	2.1981	0.013972	AC112200.2	0.605188
small_worldness_global	Midbrain_DA.genes.annot	ENSG00000238939	2.1981	0.013972	snoU13	0.605188
small_worldness_global	Midbrain_DA.genes.annot	ENSG00000213462	2.1971	0.014005	ERV3-1	0.605188
small_worldness_global	Midbrain_DA.genes.annot	ENSG00000164406	2.1963	0.014035	LEAP2	0.605188
small_worldness_global	Midbrain_DA.genes.annot	ENSG00000265241	2.1962	0.01404	RBM8A	0.605188
small_worldness_global	Midbrain_DA.genes.annot	ENSG00000078098	2.1957	0.014055	FAP	0.605188
small_worldness_global	Midbrain_DA.genes.annot	ENSG00000265709	2.1957	0.014057	AC019046.1	0.605188
small_worldness_global	Midbrain_DA.genes.annot	ENSG00000207930	2.1955	0.014064	MIR603	0.605188
small_worldness_global	Midbrain_DA.genes.annot	ENSG00000200267	2.195	0.01408	RNU6-66P	0.605188
small_worldness_global	Midbrain_DA.genes.annot	ENSG00000145725	2.1946	0.014095	PPIP5K2	0.605188
small_worldness_global	Midbrain_DA.genes.annot	ENSG00000228073	2.1946	0.014096	AC133106.1	0.605188
small_worldness_global	Midbrain_DA.genes.annot	ENSG00000144188	2.1946	0.014098	TRIM43CP	0.605188
small_worldness_global	Midbrain_DA.genes.annot	ENSG00000147419	2.1945	0.0141	CCDC25	0.605188
small_worldness_global	Midbrain_DA.genes.annot	ENSG00000255500	2.1944	0.014105	AC109635.5	0.605188
small_worldness_global	Midbrain_DA.genes.annot	ENSG00000225591	2.194	0.014116	BX248409.1	0.605188
small_worldness_global	Midbrain_DA.genes.annot	ENSG00000231584	2.194	0.014117	FAHD2CP	0.605188
small_worldness_global	Midbrain_DA.genes.annot	ENSG00000251141	2.1937	0.014127	MRPS30-DT	0.605188
small_worldness_global	Midbrain_DA.genes.annot	ENSG00000196387	2.1933	0.014143	ZNF140	0.605188
small_worldness_global	Midbrain_DA.genes.annot	ENSG00000256281	2.193	0.014152	AP003174.2	0.605188
small_worldness_global	Midbrain_DA.genes.annot	ENSG00000234862	2.1926	0.014167	AL035258.1	0.605188
small_worldness_global	Midbrain_DA.genes.annot	ENSG00000274297	2.1925	0.014171	AC009269.5	0.605188
small_worldness_l	Cortical_Neuron.genes.annot	ENSG00000229064	2.194	0.014118	AC104073.1	0.605189
small_worldness_l	Cortical_Neuron.genes.annot	ENSG00000250791	2.194	0.014118	AC106892.1	0.605189
efficiency_global	Midbrain_DA.genes.annot	ENSG00000230081	2.1226	0.016895	HSPE1P28	0.60519
efficiency_global	Midbrain_DA.genes.annot	ENSG00000258551	2.1225	0.016899	AC104035.1	0.60519
efficiency_global	Midbrain_DA.genes.annot	ENSG00000277287	2.1224	0.016902	AL109976.1	0.60519
efficiency_l	ENSG.genes.annot	ENSG00000081041	2.1229	0.016883	CXCL2	0.605194
efficiency_l	ENSG.genes.annot	ENSG00000081803	2.1217	0.016933	CADPS2	0.605194
efficiency_l	ENSG.genes.annot	ENSG00000275111	2.1214	0.016945	ZNF2	0.605194
efficiency_l	ENSG.genes.annot	ENSG00000064651	2.1197	0.017017	SLC12A2	0.605194
efficiency_l	ENSG.genes.annot	ENSG00000083845	2.1193	0.017032	RPS5	0.605194
efficiency_l	ENSG.genes.annot	ENSG00000110042	2.119	0.017043	DTX4	0.605194
efficiency_l	ENSG.genes.annot	ENSG00000113658	2.1183	0.017074	SMAD5	0.605194
efficiency_global	Fetal_brain.genes.annot	ENSG00000269387	2.2559	0.012039	AL365205.4	0.605199
small_worldness_r	Cortical_Neuron.genes.annot	ENSG00000234028	2.2789	0.011336	EIF2AK3-DT	0.6052
path_length_global	Midbrain_DA.genes.annot	ENSG00000255500	2.034	0.020975	AC109635.5	0.605206
path_length_global	Midbrain_DA.genes.annot	ENSG00000213719	2.034	0.020976	CLIC1	0.605206
degree_global	Midbrain_DA.genes.annot	ENSG00000137504	2.1152	0.017206	CREBZF	0.605215
degree_global	Midbrain_DA.genes.annot	ENSG00000275465	2.1149	0.01722	AL449403.3	0.605215
degree_global	Midbrain_DA.genes.annot	ENSG00000110321	2.1148	0.017224	EIF4G2	0.605215
clustering_global	Fetal_brain.genes.annot	ENSG00000279320	2.177	0.01474	AC069528.2	0.605223
clustering_global	Fetal_brain.genes.annot	ENSG00000272076	2.1766	0.014757	AC090186.1	0.605223
clustering_global	Fetal_brain.genes.annot	ENSG00000248919	2.176	0.014779	ATP5MF-PTCD1	0.605223
clustering_global	Fetal_brain.genes.annot	ENSG00000239105	2.1759	0.014782	RNU7-73P	0.605223
clustering_global	Fetal_brain.genes.annot	ENSG00000237941	2.1758	0.014785	KCNQ1DN	0.605223
clustering_global	Fetal_brain.genes.annot	ENSG00000250613	2.1756	0.014793	AC110768.2	0.605223
clustering_l	Midbrain_DA.genes.annot	ENSG00000249171	2.1818	0.014562	AC021192.2	0.605224
ipsilateral_degree_r	Fetal_brain.genes.annot	ENSG00000233888	2.1846	0.014459	MTCO2P17	0.605227
small_worldness_l	Cortical_Neuron.genes.annot	ENSG00000230316	2.1936	0.014132	FEZF1-AS1	0.605232
small_worldness_l	Cortical_Neuron.genes.annot	ENSG00000268589	2.1933	0.014142	AC011467.2	0.605232
small_worldness_r	Midbrain_DA.genes.annot	ENSG00000266850	2.2011	0.013866	AC090912.2	0.605257
small_worldness_r	Midbrain_DA.genes.annot	ENSG00000267765	2.2007	0.013878	AC100793.3	0.605257
small_worldness_r	Midbrain_DA.genes.annot	ENSG00000114767	2.1999	0.013906	RRP9	0.605257
small_worldness_r	Midbrain_DA.genes.annot	ENSG00000212165	2.1994	0.013924	U3	0.605257
small_worldness_r	Midbrain_DA.genes.annot	ENSG00000112079	2.1989	0.013942	STK38	0.605257
small_worldness_r	Midbrain_DA.genes.annot	ENSG00000255078	2.1989	0.013944	OR4A6P	0.605257
small_worldness_r	Midbrain_DA.genes.annot	ENSG00000164818	2.1988	0.013944	DNAAF5	0.605257
small_worldness_r	Midbrain_DA.genes.annot	ENSG00000218227	2.1985	0.013957	AC136632.1	0.605257
small_worldness_r	Midbrain_DA.genes.annot	ENSG00000239126	2.1984	0.013961	snoU13	0.605257
small_worldness_r	Midbrain_DA.genes.annot	ENSG00000183665	2.198	0.013976	TRMT12	0.605257
small_worldness_r	Midbrain_DA.genes.annot	ENSG00000283629	2.1978	0.01398	AC016526.4	0.605257
small_worldness_r	Midbrain_DA.genes.annot	ENSG00000113302	2.1976	0.013989	IL12B	0.605257
degree_global	Adult_brain.genes.annot	ENSG00000070756	2.1498	0.015786	PABPC1	0.605266
degree_global	Adult_brain.genes.annot	ENSG00000234771	2.1496	0.015793	SLC25A25-AS1	0.605266
degree_global	Adult_brain.genes.annot	ENSG00000006606	2.1492	0.015811	CCL26	0.605266
degree_global	Adult_brain.genes.annot	ENSG00000238686	2.149	0.015818	snoU13	0.605266
degree_global	Adult_brain.genes.annot	ENSG00000250045	2.1489	0.015821	CBX3P3	0.605266
contralateral_degree_global	Adult_brain.genes.annot	ENSG00000126005	2.1251	0.016789	MMP24OS	0.605268
degree_global	Midbrain_DA.genes.annot	ENSG00000238587	2.1145	0.017237	snoU13	0.605269
clustering_r	Adult_brain.genes.annot	ENSG00000100351	2.158	0.015464	GRAP2	0.605274
small_worldness_l	Midbrain_DA.genes.annot	ENSG00000251688	2.1659	0.01516	LINC02507	0.605275
path_length_r	ENSG.genes.annot	ENSG00000125733	2.1072	0.017552	TRIP10	0.605289
small_worldness_global	Midbrain_DA.genes.annot	ENSG00000239830	2.1916	0.014204	RPS4XP22	0.60532
small_worldness_global	Midbrain_DA.genes.annot	ENSG00000180409	2.1913	0.014216	OR10AA1P	0.60532
small_worldness_global	Midbrain_DA.genes.annot	ENSG00000219039	2.1912	0.014217	AC005102.1	0.60532
small_worldness_global	Midbrain_DA.genes.annot	ENSG00000232992	2.1912	0.01422	AHCYP4	0.60532
clustering_r	Fetal_brain.genes.annot	ENSG00000239988	2.2424	0.012467	RPL31P60	0.605332
clustering_r	Fetal_brain.genes.annot	ENSG00000155066	2.2424	0.012468	PROM2	0.605332
ipsilateral_degree_l	Adult_brain.genes.annot	ENSG00000271482	2.1804	0.014613	AC005070.2	0.605345
ipsilateral_degree_l	Adult_brain.genes.annot	ENSG00000250272	2.1804	0.014613	TRMT112P1	0.605345
efficiency_l	Midbrain_DA.genes.annot	ENSG00000222232	2.1416	0.016115	RNA5SP89	0.605352
efficiency_l	Midbrain_DA.genes.annot	ENSG00000279567	2.1415	0.016117	AC005703.5	0.605352
efficiency_l	Midbrain_DA.genes.annot	ENSG00000232930	2.1412	0.016127	AC083864.2	0.605352
efficiency_l	Midbrain_DA.genes.annot	ENSG00000280455	2.1407	0.016149	AL359745.1	0.605352
efficiency_l	Midbrain_DA.genes.annot	ENSG00000196979	2.1402	0.016167	GPRACR	0.605352
efficiency_l	Midbrain_DA.genes.annot	ENSG00000264438	2.14	0.016178	RN7SL560P	0.605352
efficiency_l	Midbrain_DA.genes.annot	ENSG00000056291	2.1396	0.016192	NPFFR2	0.605352
efficiency_l	Midbrain_DA.genes.annot	ENSG00000172578	2.1382	0.01625	KLHL6	0.605352
efficiency_l	Midbrain_DA.genes.annot	ENSG00000181234	2.1375	0.01628	TMEM132C	0.605352
efficiency_l	Midbrain_DA.genes.annot	ENSG00000238831	2.1374	0.016281	RNU7-189P	0.605352
efficiency_l	Midbrain_DA.genes.annot	ENSG00000108788	2.1371	0.016295	MLX	0.605352
efficiency_l	Midbrain_DA.genes.annot	ENSG00000214883	2.137	0.016299	AC024405.1	0.605352
efficiency_l	Midbrain_DA.genes.annot	ENSG00000267136	2.1364	0.016323	AP005131.1	0.605352
efficiency_l	Midbrain_DA.genes.annot	ENSG00000265078	2.1362	0.016332	RN7SL664P	0.605352
efficiency_l	Midbrain_DA.genes.annot	ENSG00000269086	2.1358	0.016348	AC008555.2	0.605352
efficiency_l	Midbrain_DA.genes.annot	ENSG00000244706	2.1358	0.016349	AC026353.1	0.605352
efficiency_l	Midbrain_DA.genes.annot	ENSG00000169976	2.1356	0.016357	SF3B5	0.605352
efficiency_l	Midbrain_DA.genes.annot	ENSG00000244671	2.1351	0.016376	RN7SL280P	0.605352
efficiency_l	Midbrain_DA.genes.annot	ENSG00000188868	2.1349	0.016386	ZNF563	0.605352
efficiency_l	Midbrain_DA.genes.annot	ENSG00000230019	2.134	0.016421	YWHAQP9	0.605352
efficiency_l	Midbrain_DA.genes.annot	ENSG00000186051	2.134	0.016422	TAL2	0.605352
efficiency_l	Midbrain_DA.genes.annot	ENSG00000255328	2.1337	0.016434	AC136475.5	0.605352
efficiency_l	Midbrain_DA.genes.annot	ENSG00000213347	2.1336	0.016437	MXD3	0.605352
efficiency_l	Midbrain_DA.genes.annot	ENSG00000239527	2.1334	0.016445	RPS23P7	0.605352
efficiency_l	Midbrain_DA.genes.annot	ENSG00000257849	2.1333	0.01645	AC012038.2	0.605352
efficiency_l	Midbrain_DA.genes.annot	ENSG00000223930	2.1331	0.016457	AC117453.1	0.605352
efficiency_l	Midbrain_DA.genes.annot	ENSG00000236969	2.133	0.016461	GGT8P	0.605352
efficiency_l	Midbrain_DA.genes.annot	ENSG00000178458	2.1329	0.016467	H3P16	0.605352
efficiency_l	Midbrain_DA.genes.annot	ENSG00000283629	2.1328	0.016469	AC016526.4	0.605352
efficiency_l	Midbrain_DA.genes.annot	ENSG00000250258	2.1321	0.016498	AC008496.2	0.605352
efficiency_l	Midbrain_DA.genes.annot	ENSG00000223625	2.1321	0.016499	CYCSP32	0.605352
efficiency_l	Midbrain_DA.genes.annot	ENSG00000197935	2.1318	0.016512	ZNF311	0.605352
efficiency_l	Midbrain_DA.genes.annot	ENSG00000263829	2.1312	0.016535	SINHCAFP1	0.605352
efficiency_l	Midbrain_DA.genes.annot	ENSG00000250159	2.1307	0.016556	AC106791.1	0.605352
efficiency_l	Midbrain_DA.genes.annot	ENSG00000166986	2.1307	0.016558	MARS1	0.605352
efficiency_l	Midbrain_DA.genes.annot	ENSG00000163359	2.1305	0.016565	COL6A3	0.605352
efficiency_l	Midbrain_DA.genes.annot	ENSG00000279493	2.1304	0.01657	FP565260.4	0.605352
efficiency_l	Midbrain_DA.genes.annot	ENSG00000172113	2.1303	0.016573	NME6	0.605352
efficiency_l	Midbrain_DA.genes.annot	ENSG00000234277	2.13	0.016586	LINC01641	0.605352
efficiency_l	Midbrain_DA.genes.annot	ENSG00000280113	2.1299	0.016589	AL357140.3	0.605352
efficiency_l	Midbrain_DA.genes.annot	ENSG00000279865	2.1295	0.016607	AC006511.4	0.605352
efficiency_l	Midbrain_DA.genes.annot	ENSG00000264986	2.1292	0.016618	MIR5092	0.605352
efficiency_l	Midbrain_DA.genes.annot	ENSG00000265709	2.1291	0.016624	AC019046.1	0.605352
efficiency_l	Midbrain_DA.genes.annot	ENSG00000264131	2.1289	0.016633	AC007631.1	0.605352
efficiency_l	Midbrain_DA.genes.annot	ENSG00000200248	2.1286	0.016645	RNA5SP214	0.605352
efficiency_l	Midbrain_DA.genes.annot	ENSG00000243081	2.1284	0.01665	AC092894.1	0.605352
efficiency_l	Midbrain_DA.genes.annot	ENSG00000120333	2.1284	0.016651	MRPS14	0.605352
efficiency_l	Midbrain_DA.genes.annot	ENSG00000255367	2.1284	0.016653	AC127526.2	0.605352
efficiency_l	Midbrain_DA.genes.annot	ENSG00000169738	2.1283	0.016654	DCXR	0.605352
efficiency_l	Cortical_Neuron.genes.annot	ENSG00000241506	2.2108	0.013524	PSMC1P1	0.60536
efficiency_r	Cortical_Neuron.genes.annot	ENSG00000151090	2.2555	0.012052	THRB	0.60536
path_length_l	Cortical_Neuron.genes.annot	ENSG00000270820	2.2243	0.013064	AC016727.1	0.60536
path_length_global	Cortical_Neuron.genes.annot	ENSG00000199716	2.1682	0.01507	Y_RNA	0.60538
path_length_global	Cortical_Neuron.genes.annot	ENSG00000253808	2.1681	0.015077	IGHVII-46-1	0.60538
degree_global	Cortical_Neuron.genes.annot	ENSG00000264089	2.1362	0.016331	MIR3681	0.605397
clustering_l	Cortical_Neuron.genes.annot	ENSG00000265501	2.181	0.014591	AC005549.2	0.605401
clustering_l	Cortical_Neuron.genes.annot	ENSG00000263593	2.1801	0.014624	MIR4804	0.605401
clustering_l	Cortical_Neuron.genes.annot	ENSG00000239257	2.1798	0.014634	RPL23AP1	0.605401
clustering_l	Cortical_Neuron.genes.annot	ENSG00000233041	2.1798	0.014636	PHGR1	0.605401
clustering_l	Cortical_Neuron.genes.annot	ENSG00000168743	2.1791	0.014663	NPNT	0.605401
clustering_l	Cortical_Neuron.genes.annot	ENSG00000168300	2.1788	0.014674	PCMTD1	0.605401
clustering_l	Cortical_Neuron.genes.annot	ENSG00000261555	2.1787	0.014676	AC025277.1	0.605401
clustering_l	Cortical_Neuron.genes.annot	ENSG00000263894	2.1787	0.014677	MIR3925	0.605401
clustering_l	Cortical_Neuron.genes.annot	ENSG00000106780	2.1783	0.014693	MEGF9	0.605401
clustering_l	Cortical_Neuron.genes.annot	ENSG00000197385	2.1772	0.014731	ZNF860	0.605401
clustering_l	Cortical_Neuron.genes.annot	ENSG00000234028	2.1771	0.014738	EIF2AK3-DT	0.605401
clustering_l	Cortical_Neuron.genes.annot	ENSG00000205029	2.177	0.01474	OR5D16	0.605401
clustering_l	Cortical_Neuron.genes.annot	ENSG00000239527	2.1768	0.014748	RPS23P7	0.605401
clustering_l	Cortical_Neuron.genes.annot	ENSG00000197837	2.1766	0.014755	H4-16	0.605401
clustering_l	Cortical_Neuron.genes.annot	ENSG00000241582	2.1765	0.014759	RPL23AP8	0.605401
clustering_l	Cortical_Neuron.genes.annot	ENSG00000232647	2.1762	0.014772	POLR3KP1	0.605401
clustering_l	Cortical_Neuron.genes.annot	ENSG00000255437	2.1754	0.014798	AC023538.1	0.605401
clustering_l	Cortical_Neuron.genes.annot	ENSG00000200090	2.1752	0.014806	Y_RNA	0.605401
clustering_l	Cortical_Neuron.genes.annot	ENSG00000278462	2.1752	0.014809	AL359880.1	0.605401
clustering_l	Cortical_Neuron.genes.annot	ENSG00000232041	2.1751	0.01481	PSMD10P3	0.605401
clustering_l	Cortical_Neuron.genes.annot	ENSG00000248928	2.175	0.014815	AC008837.2	0.605401
clustering_l	Cortical_Neuron.genes.annot	ENSG00000119004	2.1746	0.014831	CYP20A1	0.605401
clustering_l	Cortical_Neuron.genes.annot	ENSG00000251661	2.1745	0.014833	AC136475.1	0.605401
clustering_l	Cortical_Neuron.genes.annot	ENSG00000201633	2.1743	0.01484	Y_RNA	0.605401
clustering_l	Cortical_Neuron.genes.annot	ENSG00000257534	2.1741	0.01485	AC023794.6	0.605401
clustering_l	Cortical_Neuron.genes.annot	ENSG00000197183	2.1738	0.014859	NOL4L	0.605401
small_worldness_r	Midbrain_DA.genes.annot	ENSG00000197837	2.1972	0.014004	H4-16	0.605409
ipsilateral_degree_global	Cortical_Neuron.genes.annot	ENSG00000178279	2.108	0.017516	TNP2	0.605412
path_length_global	Midbrain_DA.genes.annot	ENSG00000264799	2.0336	0.020995	AC009892.1	0.605423
contralateral_degree_global	Adult_brain.genes.annot	ENSG00000233397	2.1244	0.01682	AC008063.1	0.605439
contralateral_degree_global	Adult_brain.genes.annot	ENSG00000241560	2.1241	0.016831	ZBTB20-AS1	0.605439
contralateral_degree_global	Adult_brain.genes.annot	ENSG00000244630	2.1237	0.016846	AC022493.1	0.605439
contralateral_degree_global	Adult_brain.genes.annot	ENSG00000172399	2.1237	0.016848	MYOZ2	0.605439
contralateral_degree_global	Adult_brain.genes.annot	ENSG00000225127	2.1231	0.016872	LINC00237	0.605439
contralateral_degree_global	Adult_brain.genes.annot	ENSG00000279885	2.123	0.016877	AP005060.1	0.605439
contralateral_degree_global	Adult_brain.genes.annot	ENSG00000204583	2.1229	0.016882	LRCOL1	0.605439
contralateral_degree_global	Adult_brain.genes.annot	ENSG00000248891	2.1224	0.016904	AC091860.1	0.605439
contralateral_degree_global	Adult_brain.genes.annot	ENSG00000228503	2.1223	0.016907	AL357558.1	0.605439
contralateral_degree_global	Adult_brain.genes.annot	ENSG00000228801	2.1222	0.016909	AC064807.1	0.605439
contralateral_degree_global	ENSG.genes.annot	ENSG00000169738	2.0447	0.020443	DCXR	0.605446
contralateral_degree_global	Midbrain_DA.genes.annot	ENSG00000171456	2.1046	0.017665	ASXL1	0.605473
contralateral_degree_global	Midbrain_DA.genes.annot	ENSG00000118242	2.1044	0.01767	MREG	0.605473
contralateral_degree_global	Midbrain_DA.genes.annot	ENSG00000227004	2.1042	0.017682	AC108032.1	0.605473
contralateral_degree_global	Midbrain_DA.genes.annot	ENSG00000237434	2.1038	0.017698	AL512635.1	0.605473
contralateral_degree_global	Midbrain_DA.genes.annot	ENSG00000230979	2.1037	0.017702	AC079250.1	0.605473
efficiency_global	ENSG.genes.annot	ENSG00000178038	2.085	0.018533	ALS2CL	0.605475
efficiency_global	ENSG.genes.annot	ENSG00000167552	2.0848	0.018543	TUBA1A	0.605475
efficiency_global	ENSG.genes.annot	ENSG00000116161	2.0832	0.018618	CACYBP	0.605475
efficiency_global	ENSG.genes.annot	ENSG00000111670	2.0818	0.018679	GNPTAB	0.605475
efficiency_global	ENSG.genes.annot	ENSG00000169851	2.0818	0.01868	PCDH7	0.605475
efficiency_global	ENSG.genes.annot	ENSG00000125998	2.0814	0.018698	FAM83C	0.605475
efficiency_global	ENSG.genes.annot	ENSG00000187416	2.0807	0.018732	LHFPL3	0.605475
efficiency_global	ENSG.genes.annot	ENSG00000104689	2.0804	0.018746	TNFRSF10A	0.605475
ipsilateral_degree_l	Midbrain_DA.genes.annot	ENSG00000234338	2.0872	0.018437	AC073349.2	0.605482
clustering_r	Adult_brain.genes.annot	ENSG00000269837	2.1573	0.015492	IPO5P1	0.605507
clustering_r	Adult_brain.genes.annot	ENSG00000251639	2.1573	0.015493	AC092535.3	0.605507
efficiency_r	Midbrain_DA.genes.annot	ENSG00000231984	2.1534	0.015645	AL596266.1	0.605508
efficiency_r	Midbrain_DA.genes.annot	ENSG00000197360	2.1533	0.015647	ZNF98	0.605508
efficiency_r	Midbrain_DA.genes.annot	ENSG00000272440	2.1533	0.015648	AC080013.6	0.605508
small_worldness_r	Midbrain_DA.genes.annot	ENSG00000082146	2.1964	0.014033	STRADB	0.605523
small_worldness_r	Midbrain_DA.genes.annot	ENSG00000274212	2.1961	0.014042	AL365265.1	0.605523
small_worldness_r	Midbrain_DA.genes.annot	ENSG00000235550	2.1959	0.01405	ANKRD26P2	0.605523
small_worldness_r	Midbrain_DA.genes.annot	ENSG00000008988	2.1953	0.014071	RPS20	0.605523
small_worldness_r	Midbrain_DA.genes.annot	ENSG00000136854	2.1953	0.014072	STXBP1	0.605523
small_worldness_r	Midbrain_DA.genes.annot	ENSG00000225591	2.1949	0.014085	BX248409.1	0.605523
small_worldness_r	Midbrain_DA.genes.annot	ENSG00000113600	2.1949	0.014087	C9	0.605523
path_length_r	ENSG.genes.annot	ENSG00000107771	2.1054	0.017626	CCSER2	0.605533
path_length_r	ENSG.genes.annot	ENSG00000127914	2.1054	0.017627	AKAP9	0.605533
contralateral_degree_global	Midbrain_DA.genes.annot	ENSG00000258168	2.1031	0.017727	AC025569.1	0.605542
contralateral_degree_global	Midbrain_DA.genes.annot	ENSG00000064692	2.1031	0.017727	SNCAIP	0.605542
ipsilateral_degree_l	Adult_brain.genes.annot	ENSG00000154001	2.1798	0.014635	PPP2R5E	0.605549
ipsilateral_degree_l	Adult_brain.genes.annot	ENSG00000185008	2.1797	0.014641	ROBO2	0.605549
small_worldness_l	Cortical_Neuron.genes.annot	ENSG00000185220	2.1924	0.014176	PGBD2	0.605573
small_worldness_l	Cortical_Neuron.genes.annot	ENSG00000249156	2.192	0.014189	TAF11L12	0.605573
small_worldness_l	Cortical_Neuron.genes.annot	ENSG00000196967	2.192	0.01419	ZNF585A	0.605573
small_worldness_l	Cortical_Neuron.genes.annot	ENSG00000172459	2.1918	0.014196	OR5AR1	0.605573
path_length_global	Cortical_Neuron.genes.annot	ENSG00000222222	2.1669	0.01512	RNU2-17P	0.605578
path_length_global	Cortical_Neuron.genes.annot	ENSG00000196562	2.1667	0.015128	SULF2	0.605578
path_length_global	Cortical_Neuron.genes.annot	ENSG00000249770	2.1658	0.015162	MTND6P17	0.605578
path_length_global	Cortical_Neuron.genes.annot	ENSG00000146918	2.1657	0.015168	NCAPG2	0.605578
path_length_global	Cortical_Neuron.genes.annot	ENSG00000225561	2.1654	0.015178	LINC01710	0.605578
path_length_global	Cortical_Neuron.genes.annot	ENSG00000264685	2.1648	0.015203	PRPF19P1	0.605578
path_length_global	Cortical_Neuron.genes.annot	ENSG00000207609	2.1643	0.015219	MIR491	0.605578
path_length_global	Cortical_Neuron.genes.annot	ENSG00000174914	2.1641	0.015228	OR9G1	0.605578
path_length_global	Cortical_Neuron.genes.annot	ENSG00000233613	2.1639	0.015235	DCUN1D2-AS	0.605578
path_length_global	Cortical_Neuron.genes.annot	ENSG00000232812	2.1638	0.015239	LINC01717	0.605578
path_length_global	Cortical_Neuron.genes.annot	ENSG00000123144	2.1637	0.015245	TRIR	0.605578
path_length_global	Cortical_Neuron.genes.annot	ENSG00000213096	2.1633	0.015259	AC092279.1	0.605578
path_length_global	Cortical_Neuron.genes.annot	ENSG00000260303	2.1633	0.015259	AC108206.2	0.605578
path_length_global	Cortical_Neuron.genes.annot	ENSG00000151789	2.1633	0.01526	ZNF385D	0.605578
path_length_global	Cortical_Neuron.genes.annot	ENSG00000125970	2.1632	0.015263	RALY	0.605578
path_length_global	Cortical_Neuron.genes.annot	ENSG00000207011	2.1631	0.015266	RNY4P13	0.605578
small_worldness_l	Fetal_brain.genes.annot	ENSG00000187024	2.2592	0.011934	PTRH1	0.605588
small_worldness_l	Fetal_brain.genes.annot	ENSG00000205029	2.2592	0.011935	OR5D16	0.605588
small_worldness_l	Fetal_brain.genes.annot	ENSG00000260858	2.2589	0.011943	AC010551.3	0.605588
path_length_r	Adult_brain.genes.annot	ENSG00000258249	2.1156	0.01719	AC125603.3	0.605593
small_worldness_l	ENSG.genes.annot	ENSG00000204301	2.2414	0.0125	NOTCH4	0.605605
ipsilateral_degree_r	Adult_brain.genes.annot	ENSG00000266443	2.1638	0.015241	AC099778.1	0.605605
ipsilateral_degree_r	Adult_brain.genes.annot	ENSG00000230092	2.1637	0.015242	AL669831.4	0.605605
ipsilateral_degree_r	Adult_brain.genes.annot	ENSG00000256195	2.1633	0.015258	AP002518.1	0.605605
ipsilateral_degree_r	Adult_brain.genes.annot	ENSG00000275747	2.1629	0.015274	IGHV3-79	0.605605
ipsilateral_degree_r	Adult_brain.genes.annot	ENSG00000221457	2.1629	0.015274	AC092958.1	0.605605
ipsilateral_degree_r	Adult_brain.genes.annot	ENSG00000202329	2.1626	0.015286	RNU6-609P	0.605605
ipsilateral_degree_r	Adult_brain.genes.annot	ENSG00000197599	2.1626	0.015288	CCDC154	0.605605
efficiency_global	Cortical_Neuron.genes.annot	ENSG00000091879	2.2103	0.013541	ANGPT2	0.605606
efficiency_global	Midbrain_DA.genes.annot	ENSG00000254644	2.1216	0.016936	AC007751.1	0.605608
efficiency_global	Midbrain_DA.genes.annot	ENSG00000140986	2.1214	0.016945	RPL3L	0.605608
efficiency_global	Midbrain_DA.genes.annot	ENSG00000065328	2.1211	0.016957	MCM10	0.605608
efficiency_global	Midbrain_DA.genes.annot	ENSG00000161981	2.1207	0.016972	SNRNP25	0.605608
efficiency_global	Midbrain_DA.genes.annot	ENSG00000203705	2.1207	0.016975	TATDN3	0.605608
efficiency_global	Midbrain_DA.genes.annot	ENSG00000242294	2.1203	0.01699	STAG3L5P	0.605608
efficiency_global	Midbrain_DA.genes.annot	ENSG00000101074	2.1202	0.016995	R3HDML	0.605608
efficiency_global	Midbrain_DA.genes.annot	ENSG00000254637	2.1197	0.017016	OR4A18P	0.605608
efficiency_global	Midbrain_DA.genes.annot	ENSG00000268659	2.1197	0.017017	AL589863.1	0.605608
degree_global	Fetal_brain.genes.annot	ENSG00000269837	2.1203	0.016991	IPO5P1	0.605615
degree_global	Fetal_brain.genes.annot	ENSG00000244593	2.1202	0.016993	AC025062.1	0.605615
clustering_r	Fetal_brain.genes.annot	ENSG00000018869	2.2418	0.012488	ZNF582	0.60562
clustering_r	Fetal_brain.genes.annot	ENSG00000250576	2.2415	0.012497	AC012629.1	0.60562
path_length_l	Adult_brain.genes.annot	ENSG00000254109	2.1412	0.016131	RBPMS-AS1	0.605636
path_length_l	Adult_brain.genes.annot	ENSG00000137574	2.1409	0.016142	TGS1	0.605636
ipsilateral_degree_global	Fetal_brain.genes.annot	ENSG00000144028	2.1246	0.01681	SNRNP200	0.605646
ipsilateral_degree_global	Fetal_brain.genes.annot	ENSG00000243514	2.1243	0.016824	RPL32P33	0.605646
ipsilateral_degree_global	Fetal_brain.genes.annot	ENSG00000271314	2.1242	0.016825	AL161729.2	0.605646
ipsilateral_degree_global	Fetal_brain.genes.annot	ENSG00000258355	2.1239	0.01684	AC079174.1	0.605646
ipsilateral_degree_global	Fetal_brain.genes.annot	ENSG00000229391	2.1238	0.016844	HLA-DRB6	0.605646
contralateral_degree_global	Fetal_brain.genes.annot	ENSG00000207609	2.1072	0.017549	MIR491	0.605653
contralateral_degree_global	Fetal_brain.genes.annot	ENSG00000137707	2.107	0.017559	BTG4	0.605653
small_worldness_global	Adult_brain.genes.annot	ENSG00000225316	2.2819	0.011248	LINC00350	0.605672
small_worldness_global	Adult_brain.genes.annot	ENSG00000225127	2.2812	0.011269	LINC00237	0.605672
small_worldness_global	Adult_brain.genes.annot	ENSG00000238686	2.2811	0.011272	snoU13	0.605672
small_worldness_global	Adult_brain.genes.annot	ENSG00000254825	2.2809	0.011277	OR9G2P	0.605672
path_length_r	Midbrain_DA.genes.annot	ENSG00000237176	2.0701	0.01922	AC079905.1	0.605674
path_length_r	Midbrain_DA.genes.annot	ENSG00000280439	2.0699	0.019232	AC004836.1	0.605674
path_length_r	Midbrain_DA.genes.annot	ENSG00000181617	2.0699	0.019233	FDCSP	0.605674
path_length_r	Midbrain_DA.genes.annot	ENSG00000271259	2.0696	0.019246	AC010201.1	0.605674
path_length_r	Midbrain_DA.genes.annot	ENSG00000271299	2.0695	0.019248	AC008962.1	0.605674
path_length_r	Midbrain_DA.genes.annot	ENSG00000006025	2.0695	0.01925	OSBPL7	0.605674
path_length_r	Midbrain_DA.genes.annot	ENSG00000223544	2.0687	0.019285	AC005838.1	0.605674
path_length_r	Midbrain_DA.genes.annot	ENSG00000250130	2.0687	0.019287	AC090519.1	0.605674
path_length_r	Midbrain_DA.genes.annot	ENSG00000141030	2.0685	0.019299	COPS3	0.605674
path_length_r	Midbrain_DA.genes.annot	ENSG00000249359	2.0678	0.019331	AC093274.1	0.605674
path_length_r	Midbrain_DA.genes.annot	ENSG00000245832	2.0675	0.019343	MIR4300HG	0.605674
path_length_r	Midbrain_DA.genes.annot	ENSG00000228110	2.0675	0.019343	ST13P19	0.605674
path_length_r	Midbrain_DA.genes.annot	ENSG00000213234	2.0674	0.019348	ST13P10	0.605674
path_length_r	Midbrain_DA.genes.annot	ENSG00000157020	2.0671	0.019362	SEC13	0.605674
path_length_r	Midbrain_DA.genes.annot	ENSG00000162594	2.0671	0.019362	IL23R	0.605674
path_length_r	Midbrain_DA.genes.annot	ENSG00000162989	2.067	0.019367	KCNJ3	0.605674
path_length_r	Midbrain_DA.genes.annot	ENSG00000263439	2.0669	0.019371	MIR4753	0.605674
path_length_r	Midbrain_DA.genes.annot	ENSG00000253708	2.0667	0.01938	AC026979.1	0.605674
path_length_r	Midbrain_DA.genes.annot	ENSG00000261429	2.0666	0.019386	DPPA2P4	0.605674
path_length_r	Midbrain_DA.genes.annot	ENSG00000271923	2.0665	0.019389	U6	0.605674
path_length_r	Midbrain_DA.genes.annot	ENSG00000211996	2.0664	0.019395	Z97352.1	0.605674
path_length_r	Midbrain_DA.genes.annot	ENSG00000253308	2.0664	0.019396	AC004080.1	0.605674
clustering_r	Adult_brain.genes.annot	ENSG00000250583	2.1568	0.015509	AC034232.2	0.605681
ipsilateral_degree_l	Adult_brain.genes.annot	ENSG00000275111	2.1793	0.014656	ZNF2	0.605693
efficiency_l	Fetal_brain.genes.annot	ENSG00000221612	2.2101	0.013548	AC106775.1	0.605705
clustering_global	Midbrain_DA.genes.annot	ENSG00000268942	2.1398	0.016185	CKS1BP3	0.60571
clustering_global	Midbrain_DA.genes.annot	ENSG00000263624	2.1396	0.016193	AC055811.1	0.60571
path_length_global	Midbrain_DA.genes.annot	ENSG00000214161	2.0329	0.021033	SDC4P	0.605717
path_length_global	Midbrain_DA.genes.annot	ENSG00000236535	2.0327	0.021043	RC3H1-IT1	0.605717
path_length_global	Midbrain_DA.genes.annot	ENSG00000226979	2.0323	0.021062	LTA	0.605717
path_length_global	Midbrain_DA.genes.annot	ENSG00000115310	2.0321	0.02107	RTN4	0.605717
path_length_global	Midbrain_DA.genes.annot	ENSG00000232778	2.0318	0.021086	RPL23AP50	0.605717
path_length_global	Midbrain_DA.genes.annot	ENSG00000229297	2.0316	0.021096	AL451140.1	0.605717
path_length_global	Midbrain_DA.genes.annot	ENSG00000232732	2.0316	0.021099	AC097717.1	0.605717
path_length_global	Midbrain_DA.genes.annot	ENSG00000201351	2.0314	0.021107	Y_RNA	0.605717
path_length_global	Midbrain_DA.genes.annot	ENSG00000279036	2.0311	0.021124	AC015656.1	0.605717
path_length_global	Midbrain_DA.genes.annot	ENSG00000261915	2.0309	0.021131	AC026954.2	0.605717
path_length_global	Midbrain_DA.genes.annot	ENSG00000277534	2.0308	0.021136	AC007996.1	0.605717
path_length_global	Midbrain_DA.genes.annot	ENSG00000230114	2.0307	0.021143	AGBL4-AS1	0.605717
ipsilateral_degree_r	Adult_brain.genes.annot	ENSG00000180190	2.162	0.015311	TDRP	0.605722
ipsilateral_degree_r	Adult_brain.genes.annot	ENSG00000134824	2.1619	0.015314	FADS2	0.605722
path_length_l	ENSG.genes.annot	ENSG00000108799	2.2166	0.013326	EZH1	0.605735
path_length_l	ENSG.genes.annot	ENSG00000248098	2.2154	0.013367	BCKDHA	0.605735
path_length_l	ENSG.genes.annot	ENSG00000109471	2.2151	0.013377	IL2	0.605735
path_length_l	ENSG.genes.annot	ENSG00000152359	2.2145	0.013398	POC5	0.605735
path_length_l	ENSG.genes.annot	ENSG00000176907	2.214	0.013415	TCIM	0.605735
path_length_l	ENSG.genes.annot	ENSG00000188089	2.2138	0.01342	PLA2G4E	0.605735
path_length_r	Midbrain_DA.genes.annot	ENSG00000279754	2.0661	0.01941	AL162376.1	0.605738
path_length_r	Midbrain_DA.genes.annot	ENSG00000271492	2.0659	0.019421	MEMO1P5	0.605738
clustering_r	Fetal_brain.genes.annot	ENSG00000206992	2.2411	0.012511	RNU6-574P	0.60574
efficiency_r	Midbrain_DA.genes.annot	ENSG00000253338	2.1522	0.015692	IGLV3-29	0.605743
efficiency_r	Midbrain_DA.genes.annot	ENSG00000198900	2.1521	0.015695	TOP1	0.605743
efficiency_r	Midbrain_DA.genes.annot	ENSG00000201550	2.1513	0.015726	RNU6-726P	0.605743
efficiency_r	Midbrain_DA.genes.annot	ENSG00000239126	2.1511	0.015732	snoU13	0.605743
efficiency_r	Midbrain_DA.genes.annot	ENSG00000201223	2.1511	0.015734	RNU6-1305P	0.605743
efficiency_r	Midbrain_DA.genes.annot	ENSG00000265939	2.1509	0.015742	UBE2CP2	0.605743
efficiency_r	Midbrain_DA.genes.annot	ENSG00000124762	2.1506	0.015752	CDKN1A	0.605743
efficiency_r	Midbrain_DA.genes.annot	ENSG00000212725	2.1505	0.015758	KRTAP2-1	0.605743
efficiency_r	Midbrain_DA.genes.annot	ENSG00000255118	2.1505	0.015759	AP003306.2	0.605743
efficiency_r	Midbrain_DA.genes.annot	ENSG00000121964	2.15	0.015776	GTDC1	0.605743
efficiency_r	Midbrain_DA.genes.annot	ENSG00000171608	2.1495	0.015798	PIK3CD	0.605743
efficiency_r	Midbrain_DA.genes.annot	ENSG00000284299	2.1493	0.015806	AL590132.1	0.605743
efficiency_r	Midbrain_DA.genes.annot	ENSG00000278231	2.1485	0.015835	AL133342.1	0.605743
efficiency_r	Midbrain_DA.genes.annot	ENSG00000243243	2.1483	0.015845	AC073130.2	0.605743
efficiency_r	Midbrain_DA.genes.annot	ENSG00000221788	2.1477	0.015869	MIR1252	0.605743
efficiency_r	Midbrain_DA.genes.annot	ENSG00000164815	2.1475	0.015875	ORC5	0.605743
efficiency_r	Midbrain_DA.genes.annot	ENSG00000243501	2.1474	0.015879	AL365232.1	0.605743
efficiency_r	Midbrain_DA.genes.annot	ENSG00000249444	2.1473	0.015886	AC114324.2	0.605743
efficiency_r	Midbrain_DA.genes.annot	ENSG00000132792	2.147	0.015897	CTNNBL1	0.605743
efficiency_r	Midbrain_DA.genes.annot	ENSG00000236397	2.1467	0.01591	DDX11L2	0.605743
efficiency_r	Midbrain_DA.genes.annot	ENSG00000279928	2.1467	0.01591	FO538757.1	0.605743
efficiency_r	Midbrain_DA.genes.annot	ENSG00000254940	2.1465	0.015916	OR4A19P	0.605743
efficiency_r	Midbrain_DA.genes.annot	ENSG00000227982	2.1459	0.015941	RPL7P30	0.605743
efficiency_r	Midbrain_DA.genes.annot	ENSG00000111729	2.1458	0.015946	CLEC4A	0.605743
efficiency_r	Midbrain_DA.genes.annot	ENSG00000254025	2.1453	0.015965	BRIX1P1	0.605743
efficiency_r	Midbrain_DA.genes.annot	ENSG00000110328	2.1452	0.015968	GALNT18	0.605743
efficiency_r	Midbrain_DA.genes.annot	ENSG00000231702	2.145	0.015976	AL645608.3	0.605743
efficiency_r	Midbrain_DA.genes.annot	ENSG00000259963	2.1443	0.016006	AC007012.1	0.605743
efficiency_r	Midbrain_DA.genes.annot	ENSG00000234906	2.144	0.016015	APOC2	0.605743
efficiency_r	Midbrain_DA.genes.annot	ENSG00000262408	2.1435	0.016035	AC015912.2	0.605743
efficiency_r	Midbrain_DA.genes.annot	ENSG00000227403	2.1434	0.016039	LINC01806	0.605743
efficiency_r	Midbrain_DA.genes.annot	ENSG00000243560	2.1428	0.016065	RN7SL364P	0.605743
efficiency_r	Midbrain_DA.genes.annot	ENSG00000136631	2.1427	0.016069	VPS45	0.605743
efficiency_r	Midbrain_DA.genes.annot	ENSG00000147862	2.1425	0.016077	NFIB	0.605743
efficiency_r	Midbrain_DA.genes.annot	ENSG00000264701	2.1424	0.016081	AC018521.4	0.605743
efficiency_r	Midbrain_DA.genes.annot	ENSG00000239873	2.1422	0.016088	GAPDHP27	0.605743
efficiency_r	Midbrain_DA.genes.annot	ENSG00000200211	2.142	0.016095	RNY4P27	0.605743
efficiency_r	Midbrain_DA.genes.annot	ENSG00000212061	2.142	0.016098	AC016543.1	0.605743
efficiency_r	Midbrain_DA.genes.annot	ENSG00000254308	2.1419	0.016102	IGLVIV-59	0.605743
small_worldness_global	Adult_brain.genes.annot	ENSG00000115841	2.2805	0.01129	RMDN2	0.605751
small_worldness_r	Fetal_brain.genes.annot	ENSG00000226812	2.3073	0.010519	AL117382.2	0.605758
small_worldness_r	Fetal_brain.genes.annot	ENSG00000168630	2.307	0.010528	SPINT5P	0.605758
efficiency_r	Midbrain_DA.genes.annot	ENSG00000156110	2.1415	0.016115	ADK	0.605763
efficiency_r	Midbrain_DA.genes.annot	ENSG00000259428	2.1411	0.016133	HMGB3P26	0.605763
efficiency_r	Midbrain_DA.genes.annot	ENSG00000206801	2.141	0.016137	RNU6-639P	0.605763
clustering_r	Midbrain_DA.genes.annot	ENSG00000221424	2.1506	0.015753	AC090954.1	0.605765
clustering_r	Midbrain_DA.genes.annot	ENSG00000115425	2.1506	0.015755	PECR	0.605765
clustering_r	Midbrain_DA.genes.annot	ENSG00000225544	2.1503	0.015765	AC245452.2	0.605765
clustering_r	Midbrain_DA.genes.annot	ENSG00000164171	2.1503	0.015766	ITGA2	0.605765
clustering_r	Midbrain_DA.genes.annot	ENSG00000248936	2.15	0.015778	AC027607.1	0.605765
clustering_r	Midbrain_DA.genes.annot	ENSG00000169026	2.1499	0.015781	SLC49A3	0.605765
path_length_r	Adult_brain.genes.annot	ENSG00000218676	2.1145	0.017237	BRD7P4	0.60577
path_length_r	Adult_brain.genes.annot	ENSG00000248434	2.1139	0.017261	AC107463.1	0.60577
path_length_r	Adult_brain.genes.annot	ENSG00000243900	2.1138	0.017266	RN7SL320P	0.60577
path_length_r	Adult_brain.genes.annot	ENSG00000156875	2.1136	0.017275	MFSD14A	0.60577
path_length_r	Adult_brain.genes.annot	ENSG00000253714	2.1135	0.017278	IGHVII-53-1	0.60577
path_length_r	Adult_brain.genes.annot	ENSG00000273420	2.1131	0.017296	AC008738.7	0.60577
path_length_r	Adult_brain.genes.annot	ENSG00000273628	2.1126	0.017318	AL354798.1	0.60577
path_length_r	Adult_brain.genes.annot	ENSG00000228034	2.1123	0.017329	HMGN2P21	0.60577
path_length_r	Adult_brain.genes.annot	ENSG00000170545	2.1122	0.017335	SMAGP	0.60577
path_length_r	Adult_brain.genes.annot	ENSG00000270820	2.1121	0.017338	AC016727.1	0.60577
path_length_r	Adult_brain.genes.annot	ENSG00000243543	2.112	0.017341	WFDC6	0.60577
path_length_r	Adult_brain.genes.annot	ENSG00000223647	2.1117	0.017354	LINC01946	0.60577
path_length_r	Adult_brain.genes.annot	ENSG00000227907	2.1117	0.017357	AL158837.1	0.60577
path_length_r	Adult_brain.genes.annot	ENSG00000201080	2.1115	0.017363	RNU6-372P	0.60577
path_length_r	Adult_brain.genes.annot	ENSG00000237513	2.1114	0.017368	AC007384.1	0.60577
ipsilateral_degree_global	Fetal_brain.genes.annot	ENSG00000252764	2.1234	0.016859	RNU6-1092P	0.605771
contralateral_degree_global	Fetal_brain.genes.annot	ENSG00000146555	2.1065	0.017579	SDK1	0.60578
contralateral_degree_global	Fetal_brain.genes.annot	ENSG00000199172	2.1057	0.017616	MIR331	0.60578
contralateral_degree_global	Fetal_brain.genes.annot	ENSG00000228983	2.1053	0.017634	SLC47A1P1	0.60578
contralateral_degree_global	Fetal_brain.genes.annot	ENSG00000184445	2.1049	0.017651	KNTC1	0.60578
contralateral_degree_global	Fetal_brain.genes.annot	ENSG00000272463	2.1049	0.017651	AL357054.4	0.60578
contralateral_degree_global	Fetal_brain.genes.annot	ENSG00000249199	2.1048	0.017652	AC026785.3	0.60578
contralateral_degree_global	Fetal_brain.genes.annot	ENSG00000099337	2.1048	0.017656	KCNK6	0.60578
contralateral_degree_global	Fetal_brain.genes.annot	ENSG00000232598	2.1045	0.017669	AL122034.1	0.60578
contralateral_degree_global	Fetal_brain.genes.annot	ENSG00000156671	2.1043	0.017674	SAMD8	0.60578
contralateral_degree_global	Fetal_brain.genes.annot	ENSG00000196850	2.1043	0.017678	PPTC7	0.60578
small_worldness_l	Cortical_Neuron.genes.annot	ENSG00000183117	2.1913	0.014217	CSMD1	0.605786
small_worldness_l	Cortical_Neuron.genes.annot	ENSG00000214888	2.191	0.014224	AL772337.1	0.605786
efficiency_r	Adult_brain.genes.annot	ENSG00000096401	2.1836	0.014497	CDC5L	0.605795
path_length_global	Adult_brain.genes.annot	ENSG00000240058	2.0945	0.018107	ARGFXP1	0.6058
efficiency_r	Adult_brain.genes.annot	ENSG00000112182	2.1832	0.014512	BACH2	0.605811
efficiency_r	Adult_brain.genes.annot	ENSG00000249484	2.1827	0.01453	LINC01470	0.605811
efficiency_r	Adult_brain.genes.annot	ENSG00000220771	2.1826	0.014532	BOLA2P3	0.605811
path_length_l	ENSG.genes.annot	ENSG00000204160	2.2128	0.013456	ZDHHC18	0.605826
small_worldness_global	Adult_brain.genes.annot	ENSG00000175040	2.28	0.011303	CHST2	0.605829
ipsilateral_degree_r	Cortical_Neuron.genes.annot	ENSG00000239117	2.2323	0.012798	AL161669.1	0.605834
ipsilateral_degree_r	Cortical_Neuron.genes.annot	ENSG00000185513	2.2323	0.012799	L3MBTL1	0.605834
ipsilateral_degree_r	Cortical_Neuron.genes.annot	ENSG00000254660	2.2312	0.012832	AP002512.2	0.605834
ipsilateral_degree_r	Cortical_Neuron.genes.annot	ENSG00000214161	2.2309	0.012842	SDC4P	0.605834
ipsilateral_degree_r	Cortical_Neuron.genes.annot	ENSG00000059145	2.23	0.012872	UNKL	0.605834
ipsilateral_degree_r	Cortical_Neuron.genes.annot	ENSG00000259015	2.2299	0.012877	AL442663.4	0.605834
ipsilateral_degree_r	Cortical_Neuron.genes.annot	ENSG00000271550	2.2296	0.012886	BNIP3P11	0.605834
ipsilateral_degree_r	Cortical_Neuron.genes.annot	ENSG00000229565	2.2296	0.012888	LINC02264	0.605834
ipsilateral_degree_r	Cortical_Neuron.genes.annot	ENSG00000158710	2.2285	0.012923	TAGLN2	0.605834
ipsilateral_degree_r	Cortical_Neuron.genes.annot	ENSG00000049618	2.2284	0.012927	ARID1B	0.605834
ipsilateral_degree_r	Cortical_Neuron.genes.annot	ENSG00000245598	2.2284	0.012928	DACT3-AS1	0.605834
ipsilateral_degree_r	Cortical_Neuron.genes.annot	ENSG00000244671	2.2271	0.012972	RN7SL280P	0.605834
ipsilateral_degree_r	Cortical_Neuron.genes.annot	ENSG00000247077	2.227	0.012975	PGAM5	0.605834
ipsilateral_degree_r	Cortical_Neuron.genes.annot	ENSG00000236065	2.2267	0.012983	AL020995.1	0.605834
ipsilateral_degree_r	Cortical_Neuron.genes.annot	ENSG00000203995	2.2265	0.012991	ZYG11A	0.605834
ipsilateral_degree_r	Cortical_Neuron.genes.annot	ENSG00000200735	2.2264	0.012994	RNY4P8	0.605834
ipsilateral_degree_r	Cortical_Neuron.genes.annot	ENSG00000206947	2.2251	0.013036	SNORA20	0.605834
ipsilateral_degree_r	Cortical_Neuron.genes.annot	ENSG00000132958	2.2249	0.013045	TPTE2	0.605834
ipsilateral_degree_r	Cortical_Neuron.genes.annot	ENSG00000164048	2.2245	0.013056	ZNF589	0.605834
ipsilateral_degree_r	Cortical_Neuron.genes.annot	ENSG00000274286	2.2244	0.013062	ADRA2B	0.605834
ipsilateral_degree_r	Cortical_Neuron.genes.annot	ENSG00000213642	2.2244	0.013062	AC016769.1	0.605834
ipsilateral_degree_r	Cortical_Neuron.genes.annot	ENSG00000279040	2.224	0.013076	AC090617.6	0.605834
ipsilateral_degree_r	Cortical_Neuron.genes.annot	ENSG00000088899	2.2236	0.013087	LZTS3	0.605834
ipsilateral_degree_r	Cortical_Neuron.genes.annot	ENSG00000253174	2.2235	0.01309	AC009630.2	0.605834
ipsilateral_degree_r	Cortical_Neuron.genes.annot	ENSG00000249306	2.2235	0.013091	LINC01411	0.605834
ipsilateral_degree_r	Cortical_Neuron.genes.annot	ENSG00000207141	2.2233	0.013096	RNU6-802P	0.605834
ipsilateral_degree_r	Cortical_Neuron.genes.annot	ENSG00000182552	2.2233	0.013098	RWDD4	0.605834
ipsilateral_degree_r	Cortical_Neuron.genes.annot	ENSG00000206992	2.2231	0.013103	RNU6-574P	0.605834
ipsilateral_degree_r	Cortical_Neuron.genes.annot	ENSG00000250040	2.2229	0.01311	RAF1P1	0.605834
ipsilateral_degree_r	Cortical_Neuron.genes.annot	ENSG00000235152	2.2226	0.013121	AL353052.1	0.605834
ipsilateral_degree_r	Cortical_Neuron.genes.annot	ENSG00000227443	2.2221	0.013137	H3P30	0.605834
ipsilateral_degree_r	Cortical_Neuron.genes.annot	ENSG00000249411	2.2219	0.013147	AC022325.1	0.605834
ipsilateral_degree_r	Cortical_Neuron.genes.annot	ENSG00000144712	2.2211	0.013172	CAND2	0.605834
ipsilateral_degree_r	Cortical_Neuron.genes.annot	ENSG00000230683	2.2189	0.013247	DDTP1	0.605834
ipsilateral_degree_r	Cortical_Neuron.genes.annot	ENSG00000224079	2.2189	0.013248	AC091729.1	0.605834
ipsilateral_degree_r	Cortical_Neuron.genes.annot	ENSG00000255118	2.2186	0.013257	AP003306.2	0.605834
ipsilateral_degree_r	Cortical_Neuron.genes.annot	ENSG00000199716	2.2185	0.013259	Y_RNA	0.605834
ipsilateral_degree_r	Cortical_Neuron.genes.annot	ENSG00000081692	2.2182	0.013272	JMJD4	0.605834
ipsilateral_degree_r	Cortical_Neuron.genes.annot	ENSG00000273568	2.2179	0.013282	AC131009.3	0.605834
ipsilateral_degree_r	Cortical_Neuron.genes.annot	ENSG00000163116	2.2175	0.013294	STPG2	0.605834
ipsilateral_degree_r	Cortical_Neuron.genes.annot	ENSG00000272512	2.217	0.013312	AL645608.7	0.605834
ipsilateral_degree_r	Cortical_Neuron.genes.annot	ENSG00000255283	2.2168	0.013319	AP005597.3	0.605834
ipsilateral_degree_r	Cortical_Neuron.genes.annot	ENSG00000256108	2.2163	0.013336	AC135586.1	0.605834
ipsilateral_degree_r	Cortical_Neuron.genes.annot	ENSG00000252892	2.2159	0.01335	RNU6-548P	0.605834
ipsilateral_degree_r	Cortical_Neuron.genes.annot	ENSG00000254993	2.2158	0.013351	TRIM77BP	0.605834
ipsilateral_degree_r	Cortical_Neuron.genes.annot	ENSG00000135090	2.2158	0.013352	TAOK3	0.605834
ipsilateral_degree_r	Cortical_Neuron.genes.annot	ENSG00000261449	2.2158	0.013354	AC103724.3	0.605834
ipsilateral_degree_r	Cortical_Neuron.genes.annot	ENSG00000196353	2.2154	0.013366	CPNE4	0.605834
ipsilateral_degree_r	Cortical_Neuron.genes.annot	ENSG00000263723	2.215	0.013382	SNORD39	0.605834
ipsilateral_degree_r	Cortical_Neuron.genes.annot	ENSG00000241984	2.2149	0.013382	RPL7AP2	0.605834
ipsilateral_degree_r	Cortical_Neuron.genes.annot	ENSG00000168300	2.2147	0.01339	PCMTD1	0.605834
ipsilateral_degree_r	Cortical_Neuron.genes.annot	ENSG00000239857	2.2147	0.01339	GET4	0.605834
ipsilateral_degree_r	Cortical_Neuron.genes.annot	ENSG00000267537	2.2143	0.013403	AC079466.2	0.605834
ipsilateral_degree_r	Cortical_Neuron.genes.annot	ENSG00000264364	2.2143	0.013404	DYNLL2	0.605834
ipsilateral_degree_r	Cortical_Neuron.genes.annot	ENSG00000248810	2.2142	0.013408	LINC02432	0.605834
small_worldness_global	Midbrain_DA.genes.annot	ENSG00000224553	2.1902	0.014256	AC008065.1	0.605838
small_worldness_global	Midbrain_DA.genes.annot	ENSG00000252874	2.1899	0.014267	Y_RNA	0.605838
small_worldness_global	Midbrain_DA.genes.annot	ENSG00000253714	2.1891	0.014294	IGHVII-53-1	0.605838
small_worldness_global	Midbrain_DA.genes.annot	ENSG00000213642	2.1888	0.014306	AC016769.1	0.605838
small_worldness_global	Midbrain_DA.genes.annot	ENSG00000267943	2.1886	0.014313	AC010328.1	0.605838
small_worldness_global	Midbrain_DA.genes.annot	ENSG00000226670	2.1883	0.014324	BCAS2P3	0.605838
small_worldness_global	Midbrain_DA.genes.annot	ENSG00000065621	2.1877	0.014345	GSTO2	0.605838
small_worldness_global	Midbrain_DA.genes.annot	ENSG00000254028	2.1873	0.014359	AC083843.2	0.605838
small_worldness_global	Midbrain_DA.genes.annot	ENSG00000182645	2.1872	0.014362	CCDC172	0.605838
small_worldness_global	Midbrain_DA.genes.annot	ENSG00000226541	2.1866	0.014386	AL359633.1	0.605838
small_worldness_global	Midbrain_DA.genes.annot	ENSG00000273597	2.1866	0.014387	AL355377.1	0.605838
small_worldness_global	Midbrain_DA.genes.annot	ENSG00000017260	2.1865	0.014391	ATP2C1	0.605838
small_worldness_global	Midbrain_DA.genes.annot	ENSG00000272814	2.1864	0.014392	AC093732.2	0.605838
small_worldness_global	Midbrain_DA.genes.annot	ENSG00000235621	2.1864	0.014393	LINC00494	0.605838
path_length_l	Fetal_brain.genes.annot	ENSG00000201363	2.2378	0.012617	Y_RNA	0.605847
clustering_r	Cortical_Neuron.genes.annot	ENSG00000239145	2.199	0.013938	snoU13	0.60586
path_length_global	Fetal_brain.genes.annot	ENSG00000234181	2.2147	0.01339	AL353795.2	0.60586
ipsilateral_degree_r	Midbrain_DA.genes.annot	ENSG00000153975	2.1723	0.014916	ZUP1	0.605863
ipsilateral_degree_r	Midbrain_DA.genes.annot	ENSG00000235268	2.1722	0.014922	KDM4E	0.605863
contralateral_degree_global	Fetal_brain.genes.annot	ENSG00000271892	2.1039	0.017692	AC026790.2	0.605865
contralateral_degree_global	Midbrain_DA.genes.annot	ENSG00000224511	2.1027	0.017748	LINC00365	0.605867
contralateral_degree_global	Midbrain_DA.genes.annot	ENSG00000260810	2.1021	0.017772	AL135818.2	0.605886
contralateral_degree_global	Midbrain_DA.genes.annot	ENSG00000119685	2.1019	0.017782	TTLL5	0.605886
contralateral_degree_global	Midbrain_DA.genes.annot	ENSG00000267443	2.1014	0.017802	AC010641.1	0.605886
contralateral_degree_global	Midbrain_DA.genes.annot	ENSG00000235299	2.1014	0.017803	MRPL53P1	0.605886
contralateral_degree_global	Midbrain_DA.genes.annot	ENSG00000178802	2.1013	0.017806	MPI	0.605886
ipsilateral_degree_l	Fetal_brain.genes.annot	ENSG00000181950	2.1462	0.015928	OR4A13P	0.605887
efficiency_global	Midbrain_DA.genes.annot	ENSG00000259009	2.1192	0.017038	TPRX2P	0.605893
efficiency_global	Midbrain_DA.genes.annot	ENSG00000263967	2.1189	0.017048	MIR4290	0.605893
path_length_global	Adult_brain.genes.annot	ENSG00000261147	2.0941	0.018127	AC091167.2	0.605898
path_length_global	Adult_brain.genes.annot	ENSG00000212580	2.0939	0.018133	SNORA75	0.605898
ipsilateral_degree_r	Adult_brain.genes.annot	ENSG00000237452	2.1601	0.015381	BHMG1	0.605905
ipsilateral_degree_r	Adult_brain.genes.annot	ENSG00000196262	2.1598	0.015393	PPIA	0.605905
ipsilateral_degree_r	Adult_brain.genes.annot	ENSG00000258136	2.1597	0.015399	AC007622.2	0.605905
ipsilateral_degree_r	Adult_brain.genes.annot	ENSG00000249007	2.1597	0.015399	AL691482.4	0.605905
ipsilateral_degree_r	Adult_brain.genes.annot	ENSG00000167825	2.1596	0.015401	OR5I1	0.605905
ipsilateral_degree_r	Adult_brain.genes.annot	ENSG00000253822	2.1591	0.015423	IGLV3-24	0.605905
ipsilateral_degree_r	Adult_brain.genes.annot	ENSG00000119616	2.159	0.015424	FCF1	0.605905
ipsilateral_degree_r	Adult_brain.genes.annot	ENSG00000252321	2.1584	0.015448	RN7SKP83	0.605905
ipsilateral_degree_r	Adult_brain.genes.annot	ENSG00000188352	2.1581	0.015461	FOCAD	0.605905
ipsilateral_degree_r	Adult_brain.genes.annot	ENSG00000100351	2.158	0.015464	GRAP2	0.605905
ipsilateral_degree_r	Adult_brain.genes.annot	ENSG00000272087	2.1577	0.015476	AC080013.4	0.605905
ipsilateral_degree_r	Adult_brain.genes.annot	ENSG00000006606	2.1576	0.015479	CCL26	0.605905
ipsilateral_degree_r	Adult_brain.genes.annot	ENSG00000143436	2.1572	0.015495	MRPL9	0.605905
ipsilateral_degree_r	Adult_brain.genes.annot	ENSG00000258975	2.1568	0.015512	AL133279.2	0.605905
ipsilateral_degree_r	Adult_brain.genes.annot	ENSG00000226711	2.1561	0.015536	FAM66C	0.605905
ipsilateral_degree_r	Adult_brain.genes.annot	ENSG00000243725	2.156	0.01554	TTC4	0.605905
ipsilateral_degree_r	Adult_brain.genes.annot	ENSG00000108518	2.1555	0.015561	PFN1	0.605905
ipsilateral_degree_r	Adult_brain.genes.annot	ENSG00000260989	2.1555	0.015563	AL133297.2	0.605905
ipsilateral_degree_r	Adult_brain.genes.annot	ENSG00000269893	2.1546	0.015596	SNHG8	0.605905
ipsilateral_degree_r	Adult_brain.genes.annot	ENSG00000237293	2.1543	0.015607	AC007099.2	0.605905
ipsilateral_degree_r	Adult_brain.genes.annot	ENSG00000172840	2.1536	0.015637	PDP2	0.605905
ipsilateral_degree_r	Adult_brain.genes.annot	ENSG00000226526	2.1535	0.015641	AL049569.1	0.605905
ipsilateral_degree_r	Adult_brain.genes.annot	ENSG00000152465	2.1534	0.015642	NMT2	0.605905
ipsilateral_degree_r	Adult_brain.genes.annot	ENSG00000250363	2.1524	0.015683	KRT18P21	0.605905
ipsilateral_degree_r	Adult_brain.genes.annot	ENSG00000254321	2.1522	0.015689	AC016813.2	0.605905
ipsilateral_degree_r	Adult_brain.genes.annot	ENSG00000257569	2.1521	0.015694	GSTP1P1	0.605905
ipsilateral_degree_r	Adult_brain.genes.annot	ENSG00000218175	2.1519	0.015703	AC016739.1	0.605905
ipsilateral_degree_r	Adult_brain.genes.annot	ENSG00000225622	2.1518	0.015707	PPIAP17	0.605905
ipsilateral_degree_r	Adult_brain.genes.annot	ENSG00000168630	2.1517	0.015709	SPINT5P	0.605905
ipsilateral_degree_r	Adult_brain.genes.annot	ENSG00000206672	2.1516	0.015715	Y_RNA	0.605905
ipsilateral_degree_r	Adult_brain.genes.annot	ENSG00000188921	2.151	0.015739	HACD4	0.605905
ipsilateral_degree_r	Adult_brain.genes.annot	ENSG00000187778	2.1504	0.01576	MCRS1	0.605905
ipsilateral_degree_r	Adult_brain.genes.annot	ENSG00000181609	2.1503	0.015765	OR52D1	0.605905
ipsilateral_degree_r	Adult_brain.genes.annot	ENSG00000141560	2.1498	0.015784	FN3KRP	0.605905
ipsilateral_degree_r	Adult_brain.genes.annot	ENSG00000238026	2.1496	0.015792	AC117434.1	0.605905
ipsilateral_degree_r	Adult_brain.genes.annot	ENSG00000254055	2.1495	0.015797	AC009597.1	0.605905
ipsilateral_degree_r	Adult_brain.genes.annot	ENSG00000088876	2.1495	0.015798	ZNF343	0.605905
ipsilateral_degree_r	Adult_brain.genes.annot	ENSG00000228801	2.1491	0.015812	AC064807.1	0.605905
ipsilateral_degree_r	Adult_brain.genes.annot	ENSG00000140153	2.1488	0.015825	WDR20	0.605905
ipsilateral_degree_r	Adult_brain.genes.annot	ENSG00000233757	2.1486	0.015832	AC092835.1	0.605905
ipsilateral_degree_r	Adult_brain.genes.annot	ENSG00000241103	2.1485	0.015836	AC109925.1	0.605905
ipsilateral_degree_r	Adult_brain.genes.annot	ENSG00000213145	2.1485	0.015839	CRIP1	0.605905
ipsilateral_degree_r	Adult_brain.genes.annot	ENSG00000225931	2.1483	0.015847	AL139246.2	0.605905
ipsilateral_degree_r	Adult_brain.genes.annot	ENSG00000254759	2.148	0.015857	NAP1L1P1	0.605905
ipsilateral_degree_r	Adult_brain.genes.annot	ENSG00000229515	2.148	0.015859	FLT1P1	0.605905
ipsilateral_degree_r	Adult_brain.genes.annot	ENSG00000233953	2.1477	0.01587	AC009970.1	0.605905
ipsilateral_degree_r	Adult_brain.genes.annot	ENSG00000232812	2.1468	0.015906	LINC01717	0.605905
ipsilateral_degree_r	Adult_brain.genes.annot	ENSG00000179460	2.1467	0.015907	EEF1A1P27	0.605905
ipsilateral_degree_r	Adult_brain.genes.annot	ENSG00000269997	2.1467	0.01591	AC068790.3	0.605905
ipsilateral_degree_r	Adult_brain.genes.annot	ENSG00000276605	2.1464	0.015919	AC027250.1	0.605905
ipsilateral_degree_r	Adult_brain.genes.annot	ENSG00000251776	2.1464	0.015921	RN7SKP242	0.605905
ipsilateral_degree_r	Adult_brain.genes.annot	ENSG00000140931	2.1462	0.015927	CMTM3	0.605905
ipsilateral_degree_r	Adult_brain.genes.annot	ENSG00000258798	2.1462	0.01593	AL133153.2	0.605905
path_length_global	ENSG.genes.annot	ENSG00000149506	2.1115	0.017366	ZP1	0.605907
clustering_r	Midbrain_DA.genes.annot	ENSG00000228873	2.1491	0.015812	AC012307.1	0.605921
clustering_r	Midbrain_DA.genes.annot	ENSG00000170515	2.1489	0.015822	PA2G4	0.605921
clustering_r	Midbrain_DA.genes.annot	ENSG00000023041	2.1486	0.015834	ZDHHC6	0.605921
clustering_r	Midbrain_DA.genes.annot	ENSG00000166689	2.1484	0.01584	PLEKHA7	0.605921
clustering_r	Midbrain_DA.genes.annot	ENSG00000124177	2.1483	0.015844	CHD6	0.605921
clustering_r	Midbrain_DA.genes.annot	ENSG00000117281	2.1481	0.015854	CD160	0.605921
small_worldness_r	Fetal_brain.genes.annot	ENSG00000104853	2.3063	0.010548	CLPTM1	0.605926
small_worldness_r	Fetal_brain.genes.annot	ENSG00000235319	2.306	0.010554	AC012360.1	0.605926
ipsilateral_degree_l	Midbrain_DA.genes.annot	ENSG00000197857	2.0864	0.018473	ZNF44	0.605929
ipsilateral_degree_l	Midbrain_DA.genes.annot	ENSG00000182365	2.0859	0.018493	OR5F2P	0.605929
ipsilateral_degree_l	Midbrain_DA.genes.annot	ENSG00000124762	2.0857	0.018505	CDKN1A	0.605929
ipsilateral_degree_l	Midbrain_DA.genes.annot	ENSG00000138002	2.0854	0.018516	IFT172	0.605929
ipsilateral_degree_l	Midbrain_DA.genes.annot	ENSG00000272092	2.0851	0.01853	AC087623.2	0.605929
ipsilateral_degree_l	Midbrain_DA.genes.annot	ENSG00000171126	2.0851	0.018532	KCNG3	0.605929
ipsilateral_degree_l	Midbrain_DA.genes.annot	ENSG00000244699	2.0849	0.018538	AC139453.2	0.605929
ipsilateral_degree_l	Midbrain_DA.genes.annot	ENSG00000198780	2.0846	0.018552	FAM169A	0.605929
ipsilateral_degree_l	Midbrain_DA.genes.annot	ENSG00000205745	2.0846	0.018554	AC083864.1	0.605929
clustering_r	Fetal_brain.genes.annot	ENSG00000228523	2.2398	0.012553	AL389925.1	0.605933
clustering_r	Fetal_brain.genes.annot	ENSG00000178279	2.2396	0.012558	TNP2	0.605933
clustering_r	Fetal_brain.genes.annot	ENSG00000153233	2.2386	0.012592	PTPRR	0.605933
clustering_r	Fetal_brain.genes.annot	ENSG00000201869	2.2383	0.012601	RNU6-294P	0.605933
clustering_r	Fetal_brain.genes.annot	ENSG00000188716	2.238	0.012611	DUPD1	0.605933
clustering_r	Fetal_brain.genes.annot	ENSG00000239544	2.2378	0.012619	AL442663.1	0.605933
clustering_r	Fetal_brain.genes.annot	ENSG00000234538	2.2376	0.012622	ZNF114P1	0.605933
clustering_r	Fetal_brain.genes.annot	ENSG00000249171	2.2369	0.012646	AC021192.2	0.605933
clustering_r	Fetal_brain.genes.annot	ENSG00000162782	2.2366	0.012655	TDRD5	0.605933
clustering_r	Fetal_brain.genes.annot	ENSG00000241286	2.2366	0.012656	RPL29P25	0.605933
clustering_r	Fetal_brain.genes.annot	ENSG00000227475	2.2364	0.012662	AL355300.1	0.605933
clustering_r	Fetal_brain.genes.annot	ENSG00000272440	2.2358	0.012683	AC080013.6	0.605933
clustering_r	Fetal_brain.genes.annot	ENSG00000241984	2.2356	0.012687	RPL7AP2	0.605933
clustering_r	Fetal_brain.genes.annot	ENSG00000172530	2.2357	0.012687	BANP	0.605933
clustering_r	Fetal_brain.genes.annot	ENSG00000133812	2.2356	0.012688	SBF2	0.605933
path_length_global	Fetal_brain.genes.annot	ENSG00000251609	2.214	0.013415	SETP12	0.605934
path_length_global	Fetal_brain.genes.annot	ENSG00000251679	2.2138	0.01342	AC073848.1	0.605934
path_length_global	Fetal_brain.genes.annot	ENSG00000255500	2.2131	0.013445	AC109635.5	0.605934
path_length_global	Fetal_brain.genes.annot	ENSG00000255135	2.2124	0.013471	AP002360.2	0.605934
path_length_global	Fetal_brain.genes.annot	ENSG00000265698	2.212	0.013484	LARP7P3	0.605934
path_length_global	Fetal_brain.genes.annot	ENSG00000263657	2.2118	0.013489	AC023389.2	0.605934
path_length_global	Fetal_brain.genes.annot	ENSG00000224718	2.2113	0.013509	LINC01657	0.605934
path_length_global	Fetal_brain.genes.annot	ENSG00000254801	2.2111	0.013515	AC084851.1	0.605934
path_length_global	Fetal_brain.genes.annot	ENSG00000266876	2.2106	0.013533	AC104996.2	0.605934
path_length_global	Fetal_brain.genes.annot	ENSG00000253579	2.2097	0.013565	SUMO2P16	0.605934
path_length_global	Fetal_brain.genes.annot	ENSG00000234241	2.2095	0.013572	AL109618.1	0.605934
path_length_global	Fetal_brain.genes.annot	ENSG00000273232	2.2092	0.01358	AC090912.3	0.605934
path_length_global	Fetal_brain.genes.annot	ENSG00000170786	2.209	0.013586	SDR16C5	0.605934
path_length_global	Fetal_brain.genes.annot	ENSG00000184741	2.2087	0.013599	OR5AQ1P	0.605934
path_length_global	Fetal_brain.genes.annot	ENSG00000149633	2.2085	0.013605	KIAA1755	0.605934
path_length_global	Fetal_brain.genes.annot	ENSG00000279493	2.2084	0.013608	FP565260.4	0.605934
path_length_global	Fetal_brain.genes.annot	ENSG00000157884	2.2079	0.013625	CIB4	0.605934
path_length_global	Fetal_brain.genes.annot	ENSG00000241767	2.2077	0.013633	LINC01324	0.605934
path_length_global	Fetal_brain.genes.annot	ENSG00000245275	2.2076	0.013635	SAP30L-AS1	0.605934
path_length_global	Fetal_brain.genes.annot	ENSG00000265193	2.2074	0.013644	MIR3923	0.605934
path_length_global	Fetal_brain.genes.annot	ENSG00000277447	2.2069	0.01366	AP005431.2	0.605934
path_length_global	Fetal_brain.genes.annot	ENSG00000081041	2.2066	0.013673	CXCL2	0.605934
path_length_global	Fetal_brain.genes.annot	ENSG00000249173	2.2065	0.013674	LINC01093	0.605934
path_length_global	Fetal_brain.genes.annot	ENSG00000105245	2.2064	0.013677	NUMBL	0.605934
path_length_global	Fetal_brain.genes.annot	ENSG00000224324	2.2063	0.01368	THAP5P1	0.605934
path_length_r	Cortical_Neuron.genes.annot	ENSG00000276647	2.2394	0.012564	KRTAP12-6P	0.605938
path_length_r	Cortical_Neuron.genes.annot	ENSG00000211965	2.2392	0.01257	IGHV3-49	0.605938
efficiency_l	ENSG.genes.annot	ENSG00000112182	2.1169	0.017133	BACH2	0.60594
efficiency_l	ENSG.genes.annot	ENSG00000198746	2.1161	0.017166	GPATCH3	0.60594
efficiency_l	ENSG.genes.annot	ENSG00000019485	2.1149	0.017218	PRDM11	0.60594
efficiency_l	ENSG.genes.annot	ENSG00000197614	2.114	0.017256	MFAP5	0.60594
efficiency_l	ENSG.genes.annot	ENSG00000173809	2.1138	0.017265	TDRD12	0.60594
path_length_r	Midbrain_DA.genes.annot	ENSG00000252623	2.0655	0.019439	RNA5SP481	0.605941
contralateral_degree_global	Cortical_Neuron.genes.annot	ENSG00000218577	2.0716	0.01915	AL035696.2	0.605943
contralateral_degree_global	Cortical_Neuron.genes.annot	ENSG00000236234	2.0715	0.019154	AC091132.2	0.605943
contralateral_degree_global	Cortical_Neuron.genes.annot	ENSG00000255972	2.0713	0.019165	AC026333.1	0.605943
contralateral_degree_global	Cortical_Neuron.genes.annot	ENSG00000200799	2.0711	0.019174	RNU6-770P	0.605943
contralateral_degree_global	Cortical_Neuron.genes.annot	ENSG00000120800	2.0709	0.019185	UTP20	0.605943
contralateral_degree_global	Cortical_Neuron.genes.annot	ENSG00000265547	2.0706	0.019197	AC217774.1	0.605943
contralateral_degree_global	Cortical_Neuron.genes.annot	ENSG00000136425	2.0704	0.019207	CIB2	0.605943
contralateral_degree_global	Cortical_Neuron.genes.annot	ENSG00000252764	2.0703	0.019212	RNU6-1092P	0.605943
path_length_r	ENSG.genes.annot	ENSG00000185043	2.104	0.017688	CIB1	0.605951
path_length_r	ENSG.genes.annot	ENSG00000175287	2.1026	0.017752	PHYHD1	0.605951
path_length_r	ENSG.genes.annot	ENSG00000215041	2.1022	0.017768	NEURL4	0.605951
path_length_r	ENSG.genes.annot	ENSG00000169230	2.1015	0.017797	PRELID1	0.605951
path_length_r	ENSG.genes.annot	ENSG00000102781	2.1007	0.017834	KATNAL1	0.605951
path_length_r	ENSG.genes.annot	ENSG00000120334	2.0997	0.017878	CENPL	0.605951
path_length_r	ENSG.genes.annot	ENSG00000105610	2.098	0.017951	KLF1	0.605951
path_length_r	ENSG.genes.annot	ENSG00000187223	2.0977	0.017965	LCE2D	0.605951
path_length_r	ENSG.genes.annot	ENSG00000189013	2.0974	0.017981	KIR2DL4	0.605951
path_length_r	ENSG.genes.annot	ENSG00000115875	2.0969	0.018003	SRSF7	0.605951
path_length_r	ENSG.genes.annot	ENSG00000240053	2.0966	0.018013	LY6G5B	0.605951
clustering_r	Fetal_brain.genes.annot	ENSG00000221954	2.235	0.012708	OR4C12	0.60596
clustering_r	Fetal_brain.genes.annot	ENSG00000177733	2.2349	0.012713	HNRNPA0	0.60596
clustering_r	Fetal_brain.genes.annot	ENSG00000271314	2.2345	0.012725	AL161729.2	0.60596
clustering_r	Fetal_brain.genes.annot	ENSG00000119397	2.234	0.012741	CNTRL	0.60596
clustering_r	Fetal_brain.genes.annot	ENSG00000267198	2.2337	0.01275	AC091132.4	0.60596
clustering_r	Fetal_brain.genes.annot	ENSG00000170421	2.2334	0.012762	KRT8	0.60596
clustering_r	Fetal_brain.genes.annot	ENSG00000254637	2.2326	0.012786	OR4A18P	0.60596
clustering_r	Fetal_brain.genes.annot	ENSG00000232647	2.2322	0.0128	POLR3KP1	0.60596
clustering_r	Fetal_brain.genes.annot	ENSG00000204610	2.2318	0.012815	TRIM15	0.60596
clustering_r	Fetal_brain.genes.annot	ENSG00000087085	2.2317	0.012816	ACHE	0.60596
clustering_r	Fetal_brain.genes.annot	ENSG00000272076	2.2314	0.012827	AC090186.1	0.60596
clustering_r	Fetal_brain.genes.annot	ENSG00000230316	2.2314	0.012827	FEZF1-AS1	0.60596
clustering_l	Fetal_brain.genes.annot	ENSG00000143753	2.2081	0.013617	DEGS1	0.605964
clustering_l	Fetal_brain.genes.annot	ENSG00000225727	2.2081	0.013618	AL139184.1	0.605964
clustering_l	Fetal_brain.genes.annot	ENSG00000228679	2.208	0.013623	AL034347.1	0.605964
path_length_l	Fetal_brain.genes.annot	ENSG00000231226	2.2374	0.012631	TRIM31-AS1	0.605965
clustering_r	Adult_brain.genes.annot	ENSG00000241404	2.1563	0.015528	EGFL8	0.605973
efficiency_l	Adult_brain.genes.annot	ENSG00000006611	2.252	0.01216	USH1C	0.605997
efficiency_l	Adult_brain.genes.annot	ENSG00000225548	2.2516	0.012175	LINC01980	0.605997
efficiency_l	Adult_brain.genes.annot	ENSG00000115107	2.2511	0.01219	STEAP3	0.605997
efficiency_l	Adult_brain.genes.annot	ENSG00000277672	2.2507	0.012203	AC011603.5	0.605997
efficiency_l	Adult_brain.genes.annot	ENSG00000260602	2.2506	0.012206	HMGN2P40	0.605997
path_length_global	Adult_brain.genes.annot	ENSG00000227762	2.0934	0.018157	GUSBP8	0.606001
path_length_global	Adult_brain.genes.annot	ENSG00000065621	2.0933	0.018162	GSTO2	0.606001
path_length_global	Adult_brain.genes.annot	ENSG00000212251	2.0924	0.0182	RNA5SP376	0.606001
path_length_global	Adult_brain.genes.annot	ENSG00000256349	2.0924	0.018202	AP002748.5	0.606001
path_length_global	Adult_brain.genes.annot	ENSG00000226983	2.0921	0.018216	LINC01692	0.606001
path_length_global	Adult_brain.genes.annot	ENSG00000232299	2.0917	0.018232	AL357514.1	0.606001
path_length_global	Adult_brain.genes.annot	ENSG00000264990	2.0914	0.018248	AC005549.1	0.606001
path_length_global	Adult_brain.genes.annot	ENSG00000268942	2.0913	0.01825	CKS1BP3	0.606001
path_length_global	Adult_brain.genes.annot	ENSG00000248958	2.09	0.018309	ZSWIM5P3	0.606001
path_length_global	Adult_brain.genes.annot	ENSG00000218596	2.0898	0.018318	AL162578.1	0.606001
path_length_global	Adult_brain.genes.annot	ENSG00000163739	2.0892	0.018343	CXCL1	0.606001
path_length_global	Adult_brain.genes.annot	ENSG00000236960	2.0888	0.018363	AL354695.1	0.606001
path_length_global	Adult_brain.genes.annot	ENSG00000149256	2.0888	0.018364	TENM4	0.606001
path_length_global	Adult_brain.genes.annot	ENSG00000278330	2.0886	0.018373	AC018529.2	0.606001
path_length_global	Adult_brain.genes.annot	ENSG00000224172	2.0885	0.018374	AC091799.1	0.606001
path_length_global	Adult_brain.genes.annot	ENSG00000241134	2.0885	0.018376	BET1P1	0.606001
path_length_global	Adult_brain.genes.annot	ENSG00000215899	2.0883	0.018385	AC209007.1	0.606001
path_length_global	Adult_brain.genes.annot	ENSG00000083067	2.088	0.018399	TRPM3	0.606001
path_length_global	Adult_brain.genes.annot	ENSG00000174373	2.0876	0.018419	RALGAPA1	0.606001
path_length_global	Adult_brain.genes.annot	ENSG00000248464	2.0871	0.018441	FGF10-AS1	0.606001
path_length_global	Adult_brain.genes.annot	ENSG00000198842	2.0868	0.018452	DUSP27	0.606001
path_length_global	Adult_brain.genes.annot	ENSG00000270560	2.0868	0.018452	APOOP1	0.606001
path_length_global	Adult_brain.genes.annot	ENSG00000235147	2.0863	0.018476	AC128677.1	0.606001
path_length_global	Adult_brain.genes.annot	ENSG00000071246	2.0862	0.018481	VASH1	0.606001
path_length_global	Adult_brain.genes.annot	ENSG00000264592	2.0859	0.018494	RN7SL131P	0.606001
path_length_global	Adult_brain.genes.annot	ENSG00000139714	2.0859	0.018495	MORN3	0.606001
path_length_global	Adult_brain.genes.annot	ENSG00000223197	2.0858	0.0185	RNU6-1001P	0.606001
path_length_global	Adult_brain.genes.annot	ENSG00000141294	2.0856	0.018509	LRRC46	0.606001
path_length_global	Adult_brain.genes.annot	ENSG00000229890	2.0855	0.018514	ACTP1	0.606001
path_length_global	Adult_brain.genes.annot	ENSG00000257308	2.0854	0.018518	AC090017.1	0.606001
path_length_global	Adult_brain.genes.annot	ENSG00000111275	2.0852	0.018524	ALDH2	0.606001
path_length_global	Adult_brain.genes.annot	ENSG00000215991	2.0852	0.018524	MIR208B	0.606001
path_length_global	Adult_brain.genes.annot	ENSG00000106049	2.0851	0.01853	HIBADH	0.606001
path_length_global	Adult_brain.genes.annot	ENSG00000183715	2.0849	0.01854	OPCML	0.606001
path_length_global	Adult_brain.genes.annot	ENSG00000090565	2.0848	0.018542	RAB11FIP3	0.606001
path_length_global	Adult_brain.genes.annot	ENSG00000196436	2.0845	0.018559	NPIPB15	0.606001
path_length_global	Adult_brain.genes.annot	ENSG00000213967	2.0842	0.018571	ZNF726	0.606001
path_length_global	Adult_brain.genes.annot	ENSG00000092929	2.0841	0.018576	UNC13D	0.606001
path_length_global	Adult_brain.genes.annot	ENSG00000253298	2.0839	0.018586	LINC01845	0.606001
path_length_l	Midbrain_DA.genes.annot	ENSG00000253913	2.0927	0.018189	IGLV3-26	0.606017
path_length_l	Midbrain_DA.genes.annot	ENSG00000189129	2.0926	0.018193	PLAC9	0.606017
path_length_l	Midbrain_DA.genes.annot	ENSG00000139364	2.0923	0.018207	TMEM132B	0.606017
path_length_l	Midbrain_DA.genes.annot	ENSG00000180437	2.0922	0.018212	OR6K4P	0.606017
ipsilateral_degree_r	Cortical_Neuron.genes.annot	ENSG00000124126	2.2137	0.013424	PREX1	0.606037
small_worldness_r	Adult_brain.genes.annot	ENSG00000007545	2.2635	0.011803	CRAMP1	0.606037
degree_global	Cortical_Neuron.genes.annot	ENSG00000144834	2.1347	0.016393	TAGLN3	0.606038
degree_global	Cortical_Neuron.genes.annot	ENSG00000235118	2.134	0.016423	FAM237A	0.606038
degree_global	Cortical_Neuron.genes.annot	ENSG00000255550	2.1337	0.016436	AP006587.4	0.606038
degree_global	Cortical_Neuron.genes.annot	ENSG00000148498	2.1336	0.01644	PARD3	0.606038
degree_global	Cortical_Neuron.genes.annot	ENSG00000116199	2.133	0.016463	FAM20B	0.606038
degree_global	Cortical_Neuron.genes.annot	ENSG00000258111	2.1328	0.01647	AC079316.1	0.606038
degree_global	Cortical_Neuron.genes.annot	ENSG00000227354	2.1328	0.016472	RBM26-AS1	0.606038
degree_global	Cortical_Neuron.genes.annot	ENSG00000228156	2.1326	0.016477	AL133343.1	0.606038
degree_global	Cortical_Neuron.genes.annot	ENSG00000260351	2.1317	0.016516	AC024270.2	0.606038
degree_global	Cortical_Neuron.genes.annot	ENSG00000260265	2.1314	0.016529	LINC02562	0.606038
degree_global	Cortical_Neuron.genes.annot	ENSG00000258154	2.131	0.016546	AL512356.2	0.606038
degree_global	Cortical_Neuron.genes.annot	ENSG00000234181	2.1307	0.016558	AL353795.2	0.606038
degree_global	Cortical_Neuron.genes.annot	ENSG00000235299	2.1306	0.016559	MRPL53P1	0.606038
degree_global	Cortical_Neuron.genes.annot	ENSG00000255487	2.1305	0.016564	AC087362.2	0.606038
degree_global	Cortical_Neuron.genes.annot	ENSG00000172155	2.1305	0.016566	LCE1D	0.606038
degree_global	Cortical_Neuron.genes.annot	ENSG00000150540	2.1303	0.016574	HNMT	0.606038
degree_global	Cortical_Neuron.genes.annot	ENSG00000227072	2.1302	0.016579	AL353706.1	0.606038
degree_global	Cortical_Neuron.genes.annot	ENSG00000265241	2.1301	0.016584	RBM8A	0.606038
degree_global	Cortical_Neuron.genes.annot	ENSG00000280778	2.1301	0.016584	AC243547.3	0.606038
degree_global	Cortical_Neuron.genes.annot	ENSG00000263717	2.13	0.016585	AC079336.1	0.606038
degree_global	Cortical_Neuron.genes.annot	ENSG00000276529	2.1289	0.016631	AP001505.1	0.606038
degree_global	Cortical_Neuron.genes.annot	ENSG00000235743	2.1286	0.016645	AL139231.1	0.606038
degree_global	Cortical_Neuron.genes.annot	ENSG00000215397	2.1285	0.016649	SCRT2	0.606038
degree_global	Cortical_Neuron.genes.annot	ENSG00000222604	2.1284	0.016652	SNORA7	0.606038
degree_global	Cortical_Neuron.genes.annot	ENSG00000165868	2.1282	0.016659	HSPA12A	0.606038
degree_global	Cortical_Neuron.genes.annot	ENSG00000106236	2.1281	0.016664	NPTX2	0.606038
degree_global	Cortical_Neuron.genes.annot	ENSG00000200616	2.1276	0.016687	Y_RNA	0.606038
degree_global	Cortical_Neuron.genes.annot	ENSG00000201984	2.1275	0.01669	Y_RNA	0.606038
degree_global	Cortical_Neuron.genes.annot	ENSG00000283196	2.1269	0.016715	AC006453.3	0.606038
degree_global	Cortical_Neuron.genes.annot	ENSG00000253111	2.1264	0.016737	AC091114.1	0.606038
degree_global	Cortical_Neuron.genes.annot	ENSG00000215922	2.1259	0.016755	AC092965.1	0.606038
degree_global	Cortical_Neuron.genes.annot	ENSG00000115694	2.1256	0.016767	STK25	0.606038
degree_global	Cortical_Neuron.genes.annot	ENSG00000234206	2.1254	0.016777	AL121957.1	0.606038
degree_global	Cortical_Neuron.genes.annot	ENSG00000169174	2.1253	0.016779	PCSK9	0.606038
degree_global	Cortical_Neuron.genes.annot	ENSG00000223647	2.1247	0.016806	LINC01946	0.606038
degree_global	Cortical_Neuron.genes.annot	ENSG00000231539	2.1244	0.016818	AC010132.1	0.606038
degree_global	Cortical_Neuron.genes.annot	ENSG00000231264	2.1243	0.016821	ARAFP1	0.606038
degree_global	Cortical_Neuron.genes.annot	ENSG00000178458	2.1241	0.016829	H3P16	0.606038
degree_global	Cortical_Neuron.genes.annot	ENSG00000266534	2.1241	0.016832	AL162571.1	0.606038
degree_global	Cortical_Neuron.genes.annot	ENSG00000225770	2.1241	0.016833	RPS29P3	0.606038
degree_global	Cortical_Neuron.genes.annot	ENSG00000233720	2.124	0.016834	AC245517.3	0.606038
degree_global	Cortical_Neuron.genes.annot	ENSG00000276632	2.1236	0.01685	AL445528.2	0.606038
degree_global	Cortical_Neuron.genes.annot	ENSG00000140497	2.1234	0.016858	SCAMP2	0.606038
degree_global	Cortical_Neuron.genes.annot	ENSG00000135245	2.123	0.016876	HILPDA	0.606038
degree_global	Cortical_Neuron.genes.annot	ENSG00000178279	2.1223	0.016906	TNP2	0.606038
degree_global	Cortical_Neuron.genes.annot	ENSG00000228753	2.1222	0.016911	EIF4BP2	0.606038
degree_global	Cortical_Neuron.genes.annot	ENSG00000227224	2.1221	0.016915	AC092035.1	0.606038
degree_global	Cortical_Neuron.genes.annot	ENSG00000207141	2.122	0.016918	RNU6-802P	0.606038
degree_global	Cortical_Neuron.genes.annot	ENSG00000146833	2.1219	0.016921	TRIM4	0.606038
degree_global	Cortical_Neuron.genes.annot	ENSG00000132517	2.1218	0.016927	SLC52A1	0.606038
degree_global	Cortical_Neuron.genes.annot	ENSG00000200115	2.1216	0.016936	RNA5SP440	0.606038
degree_global	Cortical_Neuron.genes.annot	ENSG00000237632	2.1213	0.016949	S100A11P1	0.606038
degree_global	Cortical_Neuron.genes.annot	ENSG00000179088	2.121	0.016962	C12orf42	0.606038
degree_global	Cortical_Neuron.genes.annot	ENSG00000112333	2.1203	0.016991	NR2E1	0.606038
degree_global	Cortical_Neuron.genes.annot	ENSG00000269837	2.1203	0.016991	IPO5P1	0.606038
degree_global	Cortical_Neuron.genes.annot	ENSG00000244593	2.1202	0.016993	AC025062.1	0.606038
clustering_l	Fetal_brain.genes.annot	ENSG00000236065	2.2074	0.013643	AL020995.1	0.60605
clustering_l	Fetal_brain.genes.annot	ENSG00000133321	2.2073	0.013648	PLAAT4	0.60605
contralateral_degree_global	Fetal_brain.genes.annot	ENSG00000186891	2.1035	0.017709	TNFRSF18	0.606052
path_length_r	Cortical_Neuron.genes.annot	ENSG00000160908	2.2383	0.012601	ZNF394	0.606057
path_length_r	Cortical_Neuron.genes.annot	ENSG00000120437	2.2382	0.012605	ACAT2	0.606057
path_length_r	Cortical_Neuron.genes.annot	ENSG00000271128	2.2381	0.012607	AC008608.1	0.606057
ipsilateral_degree_global	Adult_brain.genes.annot	ENSG00000201548	2.1293	0.016615	Y_RNA	0.606067
path_length_global	Cortical_Neuron.genes.annot	ENSG00000258283	2.1625	0.01529	AC011603.4	0.606073
efficiency_global	Adult_brain.genes.annot	ENSG00000272844	2.1955	0.014066	AC074044.1	0.606074
efficiency_global	Adult_brain.genes.annot	ENSG00000103495	2.195	0.014081	MAZ	0.606074
efficiency_global	Adult_brain.genes.annot	ENSG00000207632	2.1938	0.014124	MIR588	0.606074
efficiency_global	Adult_brain.genes.annot	ENSG00000234072	2.1938	0.014125	AC074117.1	0.606074
efficiency_global	Adult_brain.genes.annot	ENSG00000232271	2.1934	0.014138	AL096799.1	0.606074
efficiency_global	Adult_brain.genes.annot	ENSG00000241462	2.1934	0.01414	AC100832.1	0.606074
efficiency_global	Adult_brain.genes.annot	ENSG00000142694	2.1933	0.014144	EVA1B	0.606074
efficiency_global	Adult_brain.genes.annot	ENSG00000148572	2.1932	0.014146	NRBF2	0.606074
ipsilateral_degree_l	Adult_brain.genes.annot	ENSG00000233037	2.1784	0.014688	AC009237.5	0.606074
ipsilateral_degree_l	Adult_brain.genes.annot	ENSG00000197251	2.178	0.014702	LINC00336	0.606074
ipsilateral_degree_l	Adult_brain.genes.annot	ENSG00000254277	2.1775	0.014721	AC009446.1	0.606074
ipsilateral_degree_l	Adult_brain.genes.annot	ENSG00000127328	2.1775	0.014722	RAB3IP	0.606074
ipsilateral_degree_l	Adult_brain.genes.annot	ENSG00000237824	2.1772	0.014734	RPL23AP33	0.606074
ipsilateral_degree_l	Adult_brain.genes.annot	ENSG00000268295	2.177	0.01474	POLR3GP1	0.606074
ipsilateral_degree_l	Adult_brain.genes.annot	ENSG00000277831	2.1769	0.014746	AL138960.1	0.606074
small_worldness_global	Cortical_Neuron.genes.annot	ENSG00000170473	2.2255	0.013022	PYM1	0.606081
path_length_global	Cortical_Neuron.genes.annot	ENSG00000270820	2.1616	0.015323	AC016727.1	0.606091
path_length_global	Cortical_Neuron.genes.annot	ENSG00000272918	2.1614	0.015331	AC005070.3	0.606091
path_length_global	Cortical_Neuron.genes.annot	ENSG00000257569	2.1611	0.015344	GSTP1P1	0.606091
path_length_global	Cortical_Neuron.genes.annot	ENSG00000265321	2.1611	0.015346	MIR4263	0.606091
path_length_global	Cortical_Neuron.genes.annot	ENSG00000206741	2.161	0.015348	Y_RNA	0.606091
clustering_r	Fetal_brain.genes.annot	ENSG00000197599	2.2308	0.012846	CCDC154	0.606099
clustering_r	Fetal_brain.genes.annot	ENSG00000188921	2.2306	0.012853	HACD4	0.606099
efficiency_r	Midbrain_DA.genes.annot	ENSG00000238858	2.1404	0.01616	snoU13	0.606101
efficiency_r	Midbrain_DA.genes.annot	ENSG00000233213	2.1395	0.016198	KCNJ6-AS1	0.606101
efficiency_r	Midbrain_DA.genes.annot	ENSG00000158850	2.1389	0.016224	B4GALT3	0.606101
efficiency_r	Midbrain_DA.genes.annot	ENSG00000223646	2.1388	0.016227	AC002463.1	0.606101
efficiency_r	Midbrain_DA.genes.annot	ENSG00000249360	2.1387	0.016229	AC034232.1	0.606101
efficiency_r	Midbrain_DA.genes.annot	ENSG00000205940	2.1383	0.016244	HSP90AB2P	0.606101
efficiency_r	Midbrain_DA.genes.annot	ENSG00000273702	2.1381	0.016254	AC091271.1	0.606101
efficiency_r	Midbrain_DA.genes.annot	ENSG00000181965	2.1378	0.016267	NEUROG1	0.606101
efficiency_r	Midbrain_DA.genes.annot	ENSG00000232056	2.1378	0.016268	AC092687.1	0.606101
efficiency_r	Midbrain_DA.genes.annot	ENSG00000253174	2.1373	0.016286	AC009630.2	0.606101
efficiency_r	Midbrain_DA.genes.annot	ENSG00000205329	2.1367	0.016311	OR6C3	0.606101
efficiency_r	Midbrain_DA.genes.annot	ENSG00000120075	2.1367	0.016313	HOXB5	0.606101
efficiency_r	Midbrain_DA.genes.annot	ENSG00000263439	2.1366	0.016314	MIR4753	0.606101
efficiency_r	Midbrain_DA.genes.annot	ENSG00000275609	2.1359	0.016343	AP000346.3	0.606101
efficiency_r	Midbrain_DA.genes.annot	ENSG00000199279	2.1359	0.016345	RNU6-661P	0.606101
efficiency_r	Midbrain_DA.genes.annot	ENSG00000174607	2.1355	0.016361	UGT8	0.606101
efficiency_r	Midbrain_DA.genes.annot	ENSG00000266290	2.1355	0.016361	AC015813.3	0.606101
efficiency_r	Midbrain_DA.genes.annot	ENSG00000261269	2.135	0.016381	AC093278.2	0.606101
efficiency_r	Midbrain_DA.genes.annot	ENSG00000182463	2.1348	0.016389	TSHZ2	0.606101
efficiency_r	Midbrain_DA.genes.annot	ENSG00000254517	2.1348	0.016389	AC027369.2	0.606101
efficiency_r	Midbrain_DA.genes.annot	ENSG00000007520	2.1331	0.016457	TSR3	0.606101
efficiency_r	Midbrain_DA.genes.annot	ENSG00000254644	2.1324	0.016485	AC007751.1	0.606101
efficiency_r	Midbrain_DA.genes.annot	ENSG00000106536	2.1322	0.016494	POU6F2	0.606101
efficiency_r	Midbrain_DA.genes.annot	ENSG00000164494	2.1319	0.016506	PDSS2	0.606101
efficiency_r	Midbrain_DA.genes.annot	ENSG00000137727	2.1317	0.016517	ARHGAP20	0.606101
efficiency_r	Midbrain_DA.genes.annot	ENSG00000251661	2.1316	0.016521	AC136475.1	0.606101
efficiency_r	Midbrain_DA.genes.annot	ENSG00000172349	2.1314	0.016526	IL16	0.606101
efficiency_r	Midbrain_DA.genes.annot	ENSG00000177700	2.1304	0.01657	POLR2L	0.606101
efficiency_r	Midbrain_DA.genes.annot	ENSG00000199953	2.13	0.016587	RNA5SP443	0.606101
efficiency_r	Midbrain_DA.genes.annot	ENSG00000231503	2.13	0.016587	PTMAP4	0.606101
efficiency_r	Midbrain_DA.genes.annot	ENSG00000251883	2.1299	0.016591	RNU6ATAC17P	0.606101
efficiency_r	Midbrain_DA.genes.annot	ENSG00000251450	2.1297	0.016598	RASGRF2-AS1	0.606101
efficiency_r	Midbrain_DA.genes.annot	ENSG00000213609	2.1297	0.016598	RPL7AP50	0.606101
efficiency_r	Midbrain_DA.genes.annot	ENSG00000236129	2.1295	0.016605	AP002856.3	0.606101
efficiency_r	Midbrain_DA.genes.annot	ENSG00000171169	2.1293	0.016616	NAIF1	0.606101
efficiency_r	Midbrain_DA.genes.annot	ENSG00000143256	2.1292	0.016619	PFDN2	0.606101
efficiency_r	Midbrain_DA.genes.annot	ENSG00000283440	2.1284	0.016651	LINC01260	0.606101
efficiency_r	Midbrain_DA.genes.annot	ENSG00000274191	2.1282	0.016659	AC026333.4	0.606101
efficiency_r	Midbrain_DA.genes.annot	ENSG00000143740	2.1281	0.016666	SNAP47	0.606101
efficiency_r	Midbrain_DA.genes.annot	ENSG00000254825	2.128	0.016667	OR9G2P	0.606101
efficiency_r	Midbrain_DA.genes.annot	ENSG00000264438	2.128	0.016669	RN7SL560P	0.606101
efficiency_r	Midbrain_DA.genes.annot	ENSG00000273084	2.1276	0.016684	AC092171.5	0.606101
efficiency_r	Midbrain_DA.genes.annot	ENSG00000234432	2.1276	0.016684	AC092171.3	0.606101
efficiency_r	Midbrain_DA.genes.annot	ENSG00000068097	2.1272	0.016702	HEATR6	0.606101
efficiency_r	Midbrain_DA.genes.annot	ENSG00000263967	2.1271	0.016708	MIR4290	0.606101
efficiency_r	Midbrain_DA.genes.annot	ENSG00000205212	2.1268	0.016718	CCDC144NL	0.606101
efficiency_r	Midbrain_DA.genes.annot	ENSG00000199894	2.1267	0.016722	snoU2_19	0.606101
efficiency_r	Midbrain_DA.genes.annot	ENSG00000214035	2.1265	0.016733	AC073310.1	0.606101
efficiency_r	Midbrain_DA.genes.annot	ENSG00000230339	2.1262	0.016742	AC015818.1	0.606101
efficiency_r	Midbrain_DA.genes.annot	ENSG00000265078	2.1262	0.016745	RN7SL664P	0.606101
efficiency_r	Midbrain_DA.genes.annot	ENSG00000002726	2.1261	0.016746	AOC1	0.606101
efficiency_r	Midbrain_DA.genes.annot	ENSG00000196911	2.1247	0.016805	KPNA5	0.606101
efficiency_r	Midbrain_DA.genes.annot	ENSG00000085563	2.1247	0.016806	ABCB1	0.606101
efficiency_r	Midbrain_DA.genes.annot	ENSG00000253073	2.1246	0.016809	RN7SKP295	0.606101
efficiency_r	Midbrain_DA.genes.annot	ENSG00000250786	2.1244	0.016818	SNHG18	0.606101
efficiency_r	Midbrain_DA.genes.annot	ENSG00000230233	2.1244	0.016818	AF240627.1	0.606101
efficiency_r	Midbrain_DA.genes.annot	ENSG00000152904	2.1242	0.016829	GGPS1	0.606101
efficiency_r	Midbrain_DA.genes.annot	ENSG00000183733	2.124	0.016834	FIGLA	0.606101
efficiency_r	Midbrain_DA.genes.annot	ENSG00000262420	2.124	0.016835	AC007613.1	0.606101
efficiency_r	Midbrain_DA.genes.annot	ENSG00000117602	2.124	0.016837	RCAN3	0.606101
efficiency_r	Midbrain_DA.genes.annot	ENSG00000253679	2.1237	0.016847	LINC02844	0.606101
ipsilateral_degree_l	Cortical_Neuron.genes.annot	ENSG00000153790	2.0983	0.017939	C7orf31	0.606103
ipsilateral_degree_global	Fetal_brain.genes.annot	ENSG00000148484	2.1226	0.016894	RSU1	0.606122
ipsilateral_degree_global	Fetal_brain.genes.annot	ENSG00000279340	2.1222	0.016912	AC090617.7	0.606122
ipsilateral_degree_global	Fetal_brain.genes.annot	ENSG00000204394	2.1221	0.016916	VARS1	0.606122
ipsilateral_degree_global	Fetal_brain.genes.annot	ENSG00000249119	2.1217	0.01693	MTND6P4	0.606122
ipsilateral_degree_global	Fetal_brain.genes.annot	ENSG00000280405	2.1216	0.016934	AC026336.5	0.606122
ipsilateral_degree_global	Fetal_brain.genes.annot	ENSG00000258111	2.1215	0.016938	AC079316.1	0.606122
ipsilateral_degree_global	Midbrain_DA.genes.annot	ENSG00000198580	2.087	0.018445	AC073343.1	0.606122
path_length_r	Cortical_Neuron.genes.annot	ENSG00000266876	2.2377	0.01262	AC104996.2	0.606128
efficiency_l	Midbrain_DA.genes.annot	ENSG00000252764	2.1275	0.01669	RNU6-1092P	0.606134
efficiency_l	Midbrain_DA.genes.annot	ENSG00000255012	2.127	0.016709	OR5M1	0.606134
efficiency_l	Midbrain_DA.genes.annot	ENSG00000250822	2.127	0.01671	LINC02111	0.606134
small_worldness_l	ENSG.genes.annot	ENSG00000130706	2.2394	0.012566	ADRM1	0.606139
small_worldness_l	ENSG.genes.annot	ENSG00000055044	2.2384	0.012597	NOP58	0.606139
small_worldness_l	ENSG.genes.annot	ENSG00000128610	2.2372	0.012637	FEZF1	0.606139
small_worldness_l	ENSG.genes.annot	ENSG00000070614	2.2365	0.01266	NDST1	0.606139
small_worldness_l	ENSG.genes.annot	ENSG00000175324	2.2353	0.012699	LSM1	0.606139
small_worldness_l	ENSG.genes.annot	ENSG00000145996	2.2324	0.012796	CDKAL1	0.606139
small_worldness_l	ENSG.genes.annot	ENSG00000001167	2.2318	0.012815	NFYA	0.606139
small_worldness_l	ENSG.genes.annot	ENSG00000103024	2.2316	0.012821	NME3	0.606139
small_worldness_l	ENSG.genes.annot	ENSG00000065361	2.2307	0.012852	ERBB3	0.606139
small_worldness_l	ENSG.genes.annot	ENSG00000170279	2.2302	0.012867	C7orf33	0.606139
small_worldness_l	ENSG.genes.annot	ENSG00000072803	2.2297	0.012885	FBXW11	0.606139
ipsilateral_degree_l	Midbrain_DA.genes.annot	ENSG00000149926	2.0842	0.018572	TLCD3B	0.606141
small_worldness_l	Adult_brain.genes.annot	ENSG00000243276	2.2567	0.012014	AC068633.1	0.606143
small_worldness_l	Adult_brain.genes.annot	ENSG00000250603	2.2562	0.012028	AC068658.1	0.606143
small_worldness_l	Adult_brain.genes.annot	ENSG00000130921	2.2558	0.012041	C12orf65	0.606143
small_worldness_l	Adult_brain.genes.annot	ENSG00000114742	2.2555	0.012051	WDR48	0.606143
small_worldness_l	Adult_brain.genes.annot	ENSG00000255967	2.255	0.012067	HADHAP2	0.606143
small_worldness_l	Adult_brain.genes.annot	ENSG00000270528	2.2547	0.012076	AC021171.1	0.606143
small_worldness_l	Adult_brain.genes.annot	ENSG00000275111	2.2545	0.012082	ZNF2	0.606143
ipsilateral_degree_r	ENSG.genes.annot	ENSG00000132153	2.1428	0.016063	DHX30	0.606149
ipsilateral_degree_r	ENSG.genes.annot	ENSG00000105370	2.142	0.016096	LIM2	0.606149
ipsilateral_degree_r	ENSG.genes.annot	ENSG00000167925	2.141	0.016138	GHDC	0.606149
ipsilateral_degree_r	ENSG.genes.annot	ENSG00000143740	2.1404	0.01616	SNAP47	0.606149
ipsilateral_degree_r	ENSG.genes.annot	ENSG00000078328	2.1403	0.016166	RBFOX1	0.606149
ipsilateral_degree_r	ENSG.genes.annot	ENSG00000163607	2.1368	0.016307	GTPBP8	0.606149
ipsilateral_degree_r	ENSG.genes.annot	ENSG00000177679	2.1367	0.01631	SRRM3	0.606149
ipsilateral_degree_r	ENSG.genes.annot	ENSG00000214193	2.1362	0.016331	SH3D21	0.606149
ipsilateral_degree_r	ENSG.genes.annot	ENSG00000214029	2.1362	0.016333	ZNF891	0.606149
ipsilateral_degree_r	ENSG.genes.annot	ENSG00000139800	2.1361	0.016337	ZIC5	0.606149
ipsilateral_degree_r	ENSG.genes.annot	ENSG00000163617	2.1357	0.016353	CCDC191	0.606149
small_worldness_r	Midbrain_DA.genes.annot	ENSG00000272927	2.1939	0.014121	AC107464.3	0.606168
small_worldness_r	Midbrain_DA.genes.annot	ENSG00000233720	2.1938	0.014125	AC245517.3	0.606168
path_length_r	Adult_brain.genes.annot	ENSG00000101413	2.1109	0.017391	RPRD1B	0.606169
efficiency_global	Adult_brain.genes.annot	ENSG00000272391	2.1928	0.01416	POM121C	0.60618
ipsilateral_degree_l	ENSG.genes.annot	ENSG00000165832	1.987	0.02346	TRUB1	0.606186
efficiency_global	Fetal_brain.genes.annot	ENSG00000243543	2.2548	0.012072	WFDC6	0.6062
efficiency_global	Fetal_brain.genes.annot	ENSG00000204642	2.2545	0.012082	HLA-F	0.6062
contralateral_degree_global	Adult_brain.genes.annot	ENSG00000164099	2.1213	0.016949	PRSS12	0.606204
contralateral_degree_global	Adult_brain.genes.annot	ENSG00000166501	2.1211	0.016959	PRKCB	0.606204
contralateral_degree_global	Adult_brain.genes.annot	ENSG00000278870	2.1209	0.016965	OR51G1	0.606204
ipsilateral_degree_l	Fetal_brain.genes.annot	ENSG00000137707	2.1457	0.015948	BTG4	0.606209
degree_global	Adult_brain.genes.annot	ENSG00000257268	2.1478	0.015864	AC002375.1	0.606213
degree_global	Adult_brain.genes.annot	ENSG00000112514	2.1474	0.015879	CUTA	0.606213
degree_global	Adult_brain.genes.annot	ENSG00000126005	2.1468	0.015905	MMP24OS	0.606213
degree_global	Adult_brain.genes.annot	ENSG00000253204	2.1467	0.01591	AC090281.1	0.606213
degree_global	Adult_brain.genes.annot	ENSG00000101773	2.1467	0.01591	RBBP8	0.606213
degree_global	Adult_brain.genes.annot	ENSG00000185924	2.1465	0.015915	RTN4RL1	0.606213
clustering_global	Cortical_Neuron.genes.annot	ENSG00000249982	2.1061	0.017597	AC005823.2	0.606221
clustering_l	Cortical_Neuron.genes.annot	ENSG00000153071	2.173	0.014891	DAB2	0.606235
small_worldness_global	Midbrain_DA.genes.annot	ENSG00000275747	2.1858	0.014414	IGHV3-79	0.606239
small_worldness_global	ENSG.genes.annot	ENSG00000005513	2.295	0.010867	SOX8	0.606242
small_worldness_global	ENSG.genes.annot	ENSG00000143933	2.2945	0.010881	CALM2	0.606242
small_worldness_l	Midbrain_DA.genes.annot	ENSG00000100697	2.1646	0.015209	DICER1	0.606244
small_worldness_l	Midbrain_DA.genes.annot	ENSG00000102575	2.1646	0.015211	ACP5	0.606244
small_worldness_l	Midbrain_DA.genes.annot	ENSG00000226253	2.164	0.015234	MRPL35P3	0.606244
small_worldness_l	Midbrain_DA.genes.annot	ENSG00000206579	2.1634	0.015256	XKR4	0.606244
small_worldness_l	Midbrain_DA.genes.annot	ENSG00000169018	2.1633	0.015259	FEM1B	0.606244
small_worldness_l	Midbrain_DA.genes.annot	ENSG00000222976	2.1622	0.015301	RN7SKP94	0.606244
small_worldness_l	Midbrain_DA.genes.annot	ENSG00000259042	2.1619	0.015313	AC244502.3	0.606244
small_worldness_l	Midbrain_DA.genes.annot	ENSG00000267748	2.1617	0.01532	AC011479.2	0.606244
small_worldness_l	Midbrain_DA.genes.annot	ENSG00000199805	2.1614	0.015332	RNU1-134P	0.606244
small_worldness_l	Midbrain_DA.genes.annot	ENSG00000119596	2.16	0.015386	YLPM1	0.606244
small_worldness_l	Midbrain_DA.genes.annot	ENSG00000212534	2.16	0.015386	SNORD70	0.606244
small_worldness_l	Midbrain_DA.genes.annot	ENSG00000178404	2.1595	0.015406	CEP295NL	0.606244
small_worldness_l	Midbrain_DA.genes.annot	ENSG00000123810	2.1586	0.015441	B9D2	0.606244
small_worldness_l	Midbrain_DA.genes.annot	ENSG00000141378	2.158	0.015462	PTRH2	0.606244
small_worldness_l	Midbrain_DA.genes.annot	ENSG00000277672	2.1581	0.015462	AC011603.5	0.606244
small_worldness_l	Midbrain_DA.genes.annot	ENSG00000254906	2.158	0.015465	AC090707.1	0.606244
small_worldness_l	Midbrain_DA.genes.annot	ENSG00000279490	2.1579	0.015469	AC109446.4	0.606244
small_worldness_l	Midbrain_DA.genes.annot	ENSG00000236919	2.1578	0.015471	AC109635.1	0.606244
small_worldness_l	Midbrain_DA.genes.annot	ENSG00000165030	2.1577	0.015474	NFIL3	0.606244
small_worldness_l	Midbrain_DA.genes.annot	ENSG00000226439	2.1575	0.015482	AC108161.1	0.606244
small_worldness_l	Midbrain_DA.genes.annot	ENSG00000109832	2.1574	0.015487	DDX25	0.606244
small_worldness_l	Midbrain_DA.genes.annot	ENSG00000235621	2.1573	0.015492	LINC00494	0.606244
small_worldness_l	Midbrain_DA.genes.annot	ENSG00000206625	2.157	0.015502	RNU6-1	0.606244
small_worldness_l	Midbrain_DA.genes.annot	ENSG00000144188	2.1568	0.015512	TRIM43CP	0.606244
small_worldness_l	Midbrain_DA.genes.annot	ENSG00000278231	2.1565	0.015523	AL133342.1	0.606244
small_worldness_l	Midbrain_DA.genes.annot	ENSG00000207312	2.1561	0.015539	RNU6-429P	0.606244
small_worldness_l	Midbrain_DA.genes.annot	ENSG00000251920	2.1553	0.01557	RNA5SP216	0.606244
small_worldness_l	Midbrain_DA.genes.annot	ENSG00000226268	2.1551	0.015578	AC135977.1	0.606244
small_worldness_l	Midbrain_DA.genes.annot	ENSG00000115041	2.1549	0.015586	KCNIP3	0.606244
small_worldness_l	Midbrain_DA.genes.annot	ENSG00000280017	2.1547	0.015591	AC112200.2	0.606244
small_worldness_l	Midbrain_DA.genes.annot	ENSG00000143570	2.1546	0.015598	SLC39A1	0.606244
small_worldness_l	Midbrain_DA.genes.annot	ENSG00000050767	2.1541	0.015616	COL23A1	0.606244
small_worldness_l	Midbrain_DA.genes.annot	ENSG00000182170	2.1538	0.01563	MRGPRG	0.606244
small_worldness_l	Midbrain_DA.genes.annot	ENSG00000271666	2.1535	0.015638	AC008555.6	0.606244
small_worldness_l	Midbrain_DA.genes.annot	ENSG00000271259	2.1535	0.01564	AC010201.1	0.606244
small_worldness_l	Midbrain_DA.genes.annot	ENSG00000274212	2.1534	0.015643	AL365265.1	0.606244
small_worldness_l	Midbrain_DA.genes.annot	ENSG00000226758	2.1532	0.01565	DISC1-IT1	0.606244
small_worldness_l	Midbrain_DA.genes.annot	ENSG00000223735	2.1529	0.015664	OR51B3P	0.606244
small_worldness_l	Midbrain_DA.genes.annot	ENSG00000226188	2.1526	0.015675	HNRNPA1P3	0.606244
small_worldness_l	Midbrain_DA.genes.annot	ENSG00000238831	2.1518	0.015708	RNU7-189P	0.606244
small_worldness_l	Midbrain_DA.genes.annot	ENSG00000226088	2.1516	0.015713	HHLA3-AS1	0.606244
small_worldness_l	Midbrain_DA.genes.annot	ENSG00000282906	2.1516	0.015713	AL513321.2	0.606244
small_worldness_l	Midbrain_DA.genes.annot	ENSG00000281039	2.1515	0.015717	AC005154.5	0.606244
small_worldness_l	Midbrain_DA.genes.annot	ENSG00000172680	2.1513	0.015728	MOS	0.606244
small_worldness_l	Midbrain_DA.genes.annot	ENSG00000279598	2.1512	0.015729	AC009948.4	0.606244
small_worldness_l	Midbrain_DA.genes.annot	ENSG00000169026	2.1507	0.015748	SLC49A3	0.606244
small_worldness_l	Midbrain_DA.genes.annot	ENSG00000106244	2.1507	0.015751	PDAP1	0.606244
small_worldness_l	Midbrain_DA.genes.annot	ENSG00000253131	2.1506	0.015753	IGHV7-56	0.606244
small_worldness_l	Midbrain_DA.genes.annot	ENSG00000243509	2.1506	0.015754	TNFRSF6B	0.606244
small_worldness_l	Midbrain_DA.genes.annot	ENSG00000232113	2.1505	0.015759	TEX50	0.606244
path_length_l	Fetal_brain.genes.annot	ENSG00000223536	2.2366	0.012656	AC008164.1	0.606248
path_length_l	Fetal_brain.genes.annot	ENSG00000265987	2.236	0.012676	AC011933.4	0.606248
path_length_l	Fetal_brain.genes.annot	ENSG00000230587	2.2355	0.012691	LINC02580	0.606248
path_length_l	Fetal_brain.genes.annot	ENSG00000273650	2.2352	0.012704	AC100793.4	0.606248
path_length_l	Fetal_brain.genes.annot	ENSG00000255967	2.2349	0.012713	HADHAP2	0.606248
path_length_l	Fetal_brain.genes.annot	ENSG00000228837	2.2345	0.012724	CBX3P6	0.606248
path_length_l	Fetal_brain.genes.annot	ENSG00000239306	2.234	0.012743	RBM14	0.606248
path_length_l	Fetal_brain.genes.annot	ENSG00000279128	2.2335	0.012758	AC078925.2	0.606248
path_length_l	Fetal_brain.genes.annot	ENSG00000162614	2.2327	0.012783	NEXN	0.606248
path_length_l	Fetal_brain.genes.annot	ENSG00000252894	2.2327	0.012783	Y_RNA	0.606248
path_length_l	Fetal_brain.genes.annot	ENSG00000119729	2.2326	0.012789	RHOQ	0.606248
path_length_l	Fetal_brain.genes.annot	ENSG00000137574	2.2323	0.012797	TGS1	0.606248
path_length_l	Fetal_brain.genes.annot	ENSG00000232447	2.2321	0.012805	MTND5P3	0.606248
path_length_l	Fetal_brain.genes.annot	ENSG00000243849	2.232	0.012807	CFAP44-AS1	0.606248
path_length_l	Fetal_brain.genes.annot	ENSG00000235040	2.2319	0.01281	MTCO3P1	0.606248
clustering_r	Adult_brain.genes.annot	ENSG00000111142	2.1555	0.015561	METAP2	0.606249
clustering_r	Adult_brain.genes.annot	ENSG00000228801	2.1543	0.015608	AC064807.1	0.606249
clustering_r	Adult_brain.genes.annot	ENSG00000251493	2.1542	0.015612	FOXD1	0.606249
clustering_r	Adult_brain.genes.annot	ENSG00000105402	2.1534	0.015642	NAPA	0.606249
clustering_r	Adult_brain.genes.annot	ENSG00000236266	2.1533	0.015648	Z98884.1	0.606249
clustering_r	Adult_brain.genes.annot	ENSG00000223383	2.1532	0.015653	H2ACP1	0.606249
clustering_r	Adult_brain.genes.annot	ENSG00000234206	2.1531	0.015654	AL121957.1	0.606249
clustering_r	Adult_brain.genes.annot	ENSG00000180190	2.1529	0.015663	TDRP	0.606249
clustering_r	Adult_brain.genes.annot	ENSG00000182625	2.1527	0.015669	AC091046.1	0.606249
clustering_r	Adult_brain.genes.annot	ENSG00000247877	2.1526	0.015675	AC021086.1	0.606249
clustering_r	Adult_brain.genes.annot	ENSG00000271820	2.1525	0.015679	AL109910.2	0.606249
clustering_r	Adult_brain.genes.annot	ENSG00000234394	2.1525	0.015681	AL353608.3	0.606249
clustering_r	Adult_brain.genes.annot	ENSG00000199246	2.1521	0.015696	RNU6-896P	0.606249
clustering_r	Adult_brain.genes.annot	ENSG00000121879	2.1519	0.015703	PIK3CA	0.606249
clustering_r	Adult_brain.genes.annot	ENSG00000187778	2.1513	0.015727	MCRS1	0.606249
clustering_r	Adult_brain.genes.annot	ENSG00000240864	2.1513	0.015728	IGKV1-16	0.606249
clustering_r	Adult_brain.genes.annot	ENSG00000166033	2.1508	0.015746	HTRA1	0.606249
clustering_r	Adult_brain.genes.annot	ENSG00000183785	2.1507	0.015752	TUBA8	0.606249
clustering_r	Adult_brain.genes.annot	ENSG00000213876	2.1503	0.015767	RPL7AP64	0.606249
clustering_r	Adult_brain.genes.annot	ENSG00000279175	2.15	0.015778	AL033543.1	0.606249
clustering_r	Adult_brain.genes.annot	ENSG00000233259	2.1499	0.01578	FABP3P2	0.606249
clustering_r	Adult_brain.genes.annot	ENSG00000212170	2.1497	0.015789	RNU1-77P	0.606249
small_worldness_r	Midbrain_DA.genes.annot	ENSG00000269321	2.193	0.014153	AC011466.2	0.606277
small_worldness_r	Midbrain_DA.genes.annot	ENSG00000220948	2.1928	0.014159	TRIM51GP	0.606277
small_worldness_r	Midbrain_DA.genes.annot	ENSG00000226629	2.1927	0.014165	LINC00974	0.606277
small_worldness_r	Midbrain_DA.genes.annot	ENSG00000279562	2.1923	0.014178	AC090617.8	0.606277
small_worldness_r	Midbrain_DA.genes.annot	ENSG00000156006	2.1921	0.014185	NAT2	0.606277
ipsilateral_degree_r	Cortical_Neuron.genes.annot	ENSG00000087053	2.2132	0.013441	MTMR2	0.606285
path_length_global	ENSG.genes.annot	ENSG00000123600	2.1104	0.017411	METTL8	0.60629
ipsilateral_degree_global	ENSG.genes.annot	ENSG00000174748	2.0456	0.020399	RPL15	0.606302
ipsilateral_degree_global	ENSG.genes.annot	ENSG00000171224	2.0447	0.020443	FAM241B	0.606302
ipsilateral_degree_global	ENSG.genes.annot	ENSG00000158792	2.0441	0.02047	SPATA2L	0.606302
ipsilateral_degree_global	ENSG.genes.annot	ENSG00000124116	2.044	0.020476	WFDC3	0.606302
ipsilateral_degree_global	ENSG.genes.annot	ENSG00000180011	2.0426	0.020546	ZADH2	0.606302
ipsilateral_degree_global	ENSG.genes.annot	ENSG00000115085	2.0424	0.020554	ZAP70	0.606302
ipsilateral_degree_global	ENSG.genes.annot	ENSG00000151718	2.0408	0.020636	WWC2	0.606302
ipsilateral_degree_global	ENSG.genes.annot	ENSG00000164087	2.0408	0.020637	POC1A	0.606302
ipsilateral_degree_global	ENSG.genes.annot	ENSG00000165868	2.0404	0.020655	HSPA12A	0.606302
ipsilateral_degree_global	ENSG.genes.annot	ENSG00000148834	2.0389	0.020732	GSTO1	0.606302
ipsilateral_degree_global	ENSG.genes.annot	ENSG00000185798	2.0381	0.020767	WDR53	0.606302
ipsilateral_degree_global	ENSG.genes.annot	ENSG00000133739	2.0381	0.020769	LRRCC1	0.606302
ipsilateral_degree_global	ENSG.genes.annot	ENSG00000164171	2.038	0.020775	ITGA2	0.606302
ipsilateral_degree_global	ENSG.genes.annot	ENSG00000164440	2.0366	0.020845	TXLNB	0.606302
ipsilateral_degree_global	ENSG.genes.annot	ENSG00000049618	2.0359	0.02088	ARID1B	0.606302
ipsilateral_degree_global	ENSG.genes.annot	ENSG00000168830	2.0356	0.020893	HTR1E	0.606302
ipsilateral_degree_global	ENSG.genes.annot	ENSG00000115204	2.0353	0.02091	MPV17	0.606302
ipsilateral_degree_global	ENSG.genes.annot	ENSG00000171936	2.0346	0.020944	OR10H3	0.606302
ipsilateral_degree_global	ENSG.genes.annot	ENSG00000171505	2.0345	0.020948	OR1N1	0.606302
clustering_l	Cortical_Neuron.genes.annot	ENSG00000086205	2.1724	0.014914	FOLH1	0.606306
clustering_l	Cortical_Neuron.genes.annot	ENSG00000201984	2.1717	0.014939	Y_RNA	0.606306
clustering_l	Cortical_Neuron.genes.annot	ENSG00000103653	2.171	0.014965	CSK	0.606306
clustering_l	Cortical_Neuron.genes.annot	ENSG00000205044	2.1709	0.014969	AC027369.1	0.606306
clustering_l	Cortical_Neuron.genes.annot	ENSG00000233045	2.1705	0.014984	AC097523.1	0.606306
clustering_l	Cortical_Neuron.genes.annot	ENSG00000278041	2.17	0.015003	AL133325.3	0.606306
clustering_l	Cortical_Neuron.genes.annot	ENSG00000131374	2.17	0.015004	TBC1D5	0.606306
clustering_l	Cortical_Neuron.genes.annot	ENSG00000262343	2.1699	0.015006	AC100791.1	0.606306
clustering_l	Cortical_Neuron.genes.annot	ENSG00000267765	2.1697	0.015013	AC100793.3	0.606306
clustering_l	Cortical_Neuron.genes.annot	ENSG00000178409	2.1694	0.015025	BEND3	0.606306
clustering_l	Cortical_Neuron.genes.annot	ENSG00000100726	2.1691	0.015038	TELO2	0.606306
clustering_l	Cortical_Neuron.genes.annot	ENSG00000176555	2.1691	0.015038	OR4S1	0.606306
clustering_l	Cortical_Neuron.genes.annot	ENSG00000114796	2.1687	0.015051	KLHL24	0.606306
clustering_l	Cortical_Neuron.genes.annot	ENSG00000238004	2.1687	0.015054	AC009227.2	0.606306
efficiency_r	Adult_brain.genes.annot	ENSG00000258975	2.182	0.014556	AL133279.2	0.606308
efficiency_r	Adult_brain.genes.annot	ENSG00000175573	2.1817	0.014567	C11orf68	0.606308
efficiency_l	Adult_brain.genes.annot	ENSG00000236460	2.25	0.012224	SNX2P2	0.606317
ipsilateral_degree_l	Adult_brain.genes.annot	ENSG00000140992	2.1764	0.014764	PDPK1	0.60634
path_length_l	Cortical_Neuron.genes.annot	ENSG00000221788	2.2233	0.013097	MIR1252	0.606355
small_worldness_l	Cortical_Neuron.genes.annot	ENSG00000254408	2.1904	0.014249	OR4A1P	0.60636
clustering_global	Adult_brain.genes.annot	ENSG00000251608	2.1989	0.013941	OR12D1	0.606365
clustering_global	Adult_brain.genes.annot	ENSG00000196301	2.1988	0.013945	HLA-DRB9	0.606365
path_length_r	Cortical_Neuron.genes.annot	ENSG00000236460	2.237	0.012643	SNX2P2	0.606381
path_length_r	Cortical_Neuron.genes.annot	ENSG00000225544	2.2355	0.012692	AC245452.2	0.606381
path_length_r	Cortical_Neuron.genes.annot	ENSG00000234222	2.2332	0.012767	LIX1L-AS1	0.606381
path_length_r	Cortical_Neuron.genes.annot	ENSG00000238939	2.2327	0.012783	snoU13	0.606381
path_length_r	Cortical_Neuron.genes.annot	ENSG00000265698	2.2326	0.012788	LARP7P3	0.606381
path_length_r	Cortical_Neuron.genes.annot	ENSG00000188185	2.2319	0.01281	LINC00265	0.606381
path_length_r	Cortical_Neuron.genes.annot	ENSG00000267114	2.2318	0.012813	AC011481.1	0.606381
path_length_r	Cortical_Neuron.genes.annot	ENSG00000227016	2.2317	0.012816	LINC02796	0.606381
path_length_r	Cortical_Neuron.genes.annot	ENSG00000105245	2.2308	0.012846	NUMBL	0.606381
path_length_r	Cortical_Neuron.genes.annot	ENSG00000258498	2.2303	0.012863	DIO3OS	0.606381
path_length_r	Cortical_Neuron.genes.annot	ENSG00000229391	2.23	0.012874	HLA-DRB6	0.606381
path_length_r	Cortical_Neuron.genes.annot	ENSG00000212418	2.2297	0.012883	Y_RNA	0.606381
path_length_r	Cortical_Neuron.genes.annot	ENSG00000103091	2.2296	0.012886	WDR59	0.606381
path_length_r	Cortical_Neuron.genes.annot	ENSG00000267771	2.2291	0.012903	AC011447.4	0.606381
path_length_r	Cortical_Neuron.genes.annot	ENSG00000260757	2.2289	0.01291	AC093520.1	0.606381
path_length_r	Cortical_Neuron.genes.annot	ENSG00000197616	2.2288	0.012912	MYH6	0.606381
path_length_r	Cortical_Neuron.genes.annot	ENSG00000271752	2.2288	0.012913	AC112187.3	0.606381
path_length_r	Cortical_Neuron.genes.annot	ENSG00000237827	2.2285	0.012924	RPS15AP29	0.606381
path_length_r	Cortical_Neuron.genes.annot	ENSG00000263383	2.2283	0.012932	AC005549.1	0.606381
path_length_r	Cortical_Neuron.genes.annot	ENSG00000090238	2.2281	0.012938	YPEL3	0.606381
path_length_r	Cortical_Neuron.genes.annot	ENSG00000250616	2.2281	0.012938	AC012645.1	0.606381
path_length_r	Cortical_Neuron.genes.annot	ENSG00000224671	2.228	0.012942	AC105940.1	0.606381
path_length_r	Cortical_Neuron.genes.annot	ENSG00000254225	2.2277	0.012952	BTF3P1	0.606381
path_length_r	Cortical_Neuron.genes.annot	ENSG00000235065	2.2272	0.012967	RPL24P2	0.606381
path_length_r	Cortical_Neuron.genes.annot	ENSG00000130997	2.2271	0.012971	POLN	0.606381
path_length_r	Cortical_Neuron.genes.annot	ENSG00000062725	2.2266	0.012986	APPBP2	0.606381
path_length_r	Cortical_Neuron.genes.annot	ENSG00000263813	2.2266	0.012987	MIR3679	0.606381
path_length_r	Cortical_Neuron.genes.annot	ENSG00000264050	2.2264	0.012993	AC005412.1	0.606381
path_length_r	Cortical_Neuron.genes.annot	ENSG00000124900	2.225	0.01304	TRIM51	0.606381
path_length_r	Cortical_Neuron.genes.annot	ENSG00000258737	2.2248	0.013046	SUB1P2	0.606381
path_length_r	Cortical_Neuron.genes.annot	ENSG00000281887	2.2246	0.013056	GIMAP1-GIMAP5	0.606381
path_length_r	Cortical_Neuron.genes.annot	ENSG00000237336	2.2245	0.013057	AL445489.1	0.606381
path_length_r	Cortical_Neuron.genes.annot	ENSG00000141956	2.2235	0.013092	PRDM15	0.606381
path_length_r	Cortical_Neuron.genes.annot	ENSG00000256424	2.2233	0.013096	LINC02414	0.606381
path_length_r	Cortical_Neuron.genes.annot	ENSG00000223970	2.2232	0.013103	AC074397.1	0.606381
path_length_r	Cortical_Neuron.genes.annot	ENSG00000254167	2.2222	0.013137	IGHV8-51-1	0.606381
path_length_r	Cortical_Neuron.genes.annot	ENSG00000238246	2.2218	0.01315	AC069549.1	0.606381
path_length_r	Cortical_Neuron.genes.annot	ENSG00000247131	2.2207	0.013186	AC025263.1	0.606381
path_length_r	Cortical_Neuron.genes.annot	ENSG00000258871	2.2202	0.013204	AC004828.1	0.606381
path_length_r	Cortical_Neuron.genes.annot	ENSG00000219085	2.2192	0.013237	NPM1P37	0.606381
path_length_r	Cortical_Neuron.genes.annot	ENSG00000113163	2.2191	0.013239	CERT1	0.606381
path_length_r	Cortical_Neuron.genes.annot	ENSG00000255033	2.219	0.013243	SERPINA15P	0.606381
path_length_r	Cortical_Neuron.genes.annot	ENSG00000268620	2.2188	0.013249	AC078899.3	0.606381
path_length_r	Cortical_Neuron.genes.annot	ENSG00000278834	2.2188	0.01325	AC073508.3	0.606381
path_length_r	Cortical_Neuron.genes.annot	ENSG00000165533	2.2187	0.013253	TTC8	0.606381
path_length_r	Cortical_Neuron.genes.annot	ENSG00000188886	2.2181	0.013275	ASTL	0.606381
path_length_r	Cortical_Neuron.genes.annot	ENSG00000222872	2.2175	0.013296	RNU4-78P	0.606381
path_length_r	Cortical_Neuron.genes.annot	ENSG00000272666	2.2174	0.013297	U62317.1	0.606381
path_length_r	Cortical_Neuron.genes.annot	ENSG00000272288	2.2172	0.013303	AL451165.2	0.606381
path_length_r	Cortical_Neuron.genes.annot	ENSG00000141367	2.2171	0.013308	CLTC	0.606381
path_length_r	Cortical_Neuron.genes.annot	ENSG00000234645	2.2166	0.013325	YWHAEP5	0.606381
path_length_r	Cortical_Neuron.genes.annot	ENSG00000062038	2.2166	0.013326	CDH3	0.606381
path_length_r	Cortical_Neuron.genes.annot	ENSG00000231711	2.2164	0.013331	LINC00899	0.606381
path_length_r	Cortical_Neuron.genes.annot	ENSG00000206589	2.2164	0.013332	RNU6-354P	0.606381
path_length_r	Cortical_Neuron.genes.annot	ENSG00000153391	2.2162	0.01334	INO80C	0.606381
path_length_r	Cortical_Neuron.genes.annot	ENSG00000215899	2.216	0.013346	AC209007.1	0.606381
path_length_r	Cortical_Neuron.genes.annot	ENSG00000040487	2.2156	0.013359	SLC66A1	0.606381
path_length_r	Cortical_Neuron.genes.annot	ENSG00000173039	2.2155	0.013362	RELA	0.606381
path_length_r	Cortical_Neuron.genes.annot	ENSG00000221037	2.2153	0.013371	AC090099.1	0.606381
path_length_r	Cortical_Neuron.genes.annot	ENSG00000108262	2.2153	0.013371	GIT1	0.606381
path_length_r	Cortical_Neuron.genes.annot	ENSG00000250706	2.2147	0.01339	AC079340.1	0.606381
path_length_r	Cortical_Neuron.genes.annot	ENSG00000187024	2.2146	0.013393	PTRH1	0.606381
path_length_r	Cortical_Neuron.genes.annot	ENSG00000138378	2.2145	0.013396	STAT4	0.606381
path_length_r	Cortical_Neuron.genes.annot	ENSG00000259286	2.2141	0.01341	AC087639.1	0.606381
path_length_r	Cortical_Neuron.genes.annot	ENSG00000237262	2.2141	0.013411	AC068492.1	0.606381
path_length_r	Cortical_Neuron.genes.annot	ENSG00000139318	2.2139	0.013419	DUSP6	0.606381
path_length_r	Cortical_Neuron.genes.annot	ENSG00000184916	2.2137	0.013425	JAG2	0.606381
path_length_r	Cortical_Neuron.genes.annot	ENSG00000248958	2.2132	0.013441	ZSWIM5P3	0.606381
path_length_r	Cortical_Neuron.genes.annot	ENSG00000173208	2.2128	0.013457	ABCD2	0.606381
path_length_r	Cortical_Neuron.genes.annot	ENSG00000106511	2.2127	0.013458	MEOX2	0.606381
path_length_r	Cortical_Neuron.genes.annot	ENSG00000254087	2.212	0.013482	LYN	0.606381
path_length_r	Cortical_Neuron.genes.annot	ENSG00000174407	2.212	0.013483	MIR1-1HG	0.606381
path_length_r	Cortical_Neuron.genes.annot	ENSG00000148339	2.2119	0.013486	SLC25A25	0.606381
path_length_r	Cortical_Neuron.genes.annot	ENSG00000228624	2.2117	0.013494	HDAC2-AS2	0.606381
path_length_r	Cortical_Neuron.genes.annot	ENSG00000251131	2.2115	0.013501	AC025171.3	0.606381
path_length_r	Cortical_Neuron.genes.annot	ENSG00000261449	2.211	0.013517	AC103724.3	0.606381
path_length_r	Cortical_Neuron.genes.annot	ENSG00000252046	2.2106	0.013531	RNU6-150P	0.606381
path_length_r	Cortical_Neuron.genes.annot	ENSG00000224260	2.2102	0.013547	AL023754.1	0.606381
path_length_r	Cortical_Neuron.genes.annot	ENSG00000271543	2.2101	0.013548	AC021443.3	0.606381
path_length_r	Cortical_Neuron.genes.annot	ENSG00000181963	2.2097	0.013562	OR52K2	0.606381
path_length_r	Cortical_Neuron.genes.annot	ENSG00000225365	2.2097	0.013563	AC078942.1	0.606381
path_length_r	Cortical_Neuron.genes.annot	ENSG00000265932	2.209	0.013588	MIR3146	0.606381
path_length_r	Cortical_Neuron.genes.annot	ENSG00000220181	2.2089	0.013592	MTRES1P1	0.606381
path_length_r	Cortical_Neuron.genes.annot	ENSG00000136830	2.2085	0.013604	NIBAN2	0.606381
path_length_r	Cortical_Neuron.genes.annot	ENSG00000261588	2.2084	0.013609	AC093249.4	0.606381
path_length_r	Cortical_Neuron.genes.annot	ENSG00000215991	2.2082	0.013616	MIR208B	0.606381
path_length_r	Cortical_Neuron.genes.annot	ENSG00000257604	2.2076	0.013636	AC027288.2	0.606381
path_length_r	Cortical_Neuron.genes.annot	ENSG00000252845	2.2072	0.013649	RNA5SP101	0.606381
path_length_r	Cortical_Neuron.genes.annot	ENSG00000265123	2.2069	0.013662	RN7SL200P	0.606381
path_length_r	Cortical_Neuron.genes.annot	ENSG00000220643	2.2069	0.013662	AL031577.2	0.606381
clustering_global	Adult_brain.genes.annot	ENSG00000254637	2.1985	0.013957	OR4A18P	0.606385
small_worldness_global	Fetal_brain.genes.annot	ENSG00000253135	2.288	0.01107	AC103724.2	0.606391
path_length_r	Midbrain_DA.genes.annot	ENSG00000274191	2.0649	0.019465	AC026333.4	0.606393
ipsilateral_degree_r	Adult_brain.genes.annot	ENSG00000227345	2.1455	0.015958	PARG	0.606396
ipsilateral_degree_r	Adult_brain.genes.annot	ENSG00000144426	2.1453	0.015966	NBEAL1	0.606396
clustering_global	Adult_brain.genes.annot	ENSG00000215196	2.1981	0.013969	BASP1-AS1	0.606405
ipsilateral_degree_l	Midbrain_DA.genes.annot	ENSG00000201548	2.0835	0.018603	Y_RNA	0.606435
ipsilateral_degree_l	Midbrain_DA.genes.annot	ENSG00000280350	2.0835	0.018604	LINC01726	0.606435
ipsilateral_degree_r	Fetal_brain.genes.annot	ENSG00000274269	2.1832	0.014509	AL031665.1	0.606437
ipsilateral_degree_r	Fetal_brain.genes.annot	ENSG00000106511	2.1832	0.014511	MEOX2	0.606437
clustering_r	ENSG.genes.annot	ENSG00000171311	2.2048	0.013735	EXOSC1	0.606464
clustering_r	ENSG.genes.annot	ENSG00000084110	2.2033	0.013785	HAL	0.606464
clustering_r	ENSG.genes.annot	ENSG00000213965	2.2014	0.013853	NUDT19	0.606464
clustering_r	ENSG.genes.annot	ENSG00000136404	2.201	0.01387	TM6SF1	0.606464
clustering_r	ENSG.genes.annot	ENSG00000065413	2.1991	0.013937	ANKRD44	0.606464
clustering_r	ENSG.genes.annot	ENSG00000089225	2.199	0.013939	TBX5	0.606464
clustering_r	ENSG.genes.annot	ENSG00000170185	2.1985	0.013957	USP38	0.606464
clustering_r	ENSG.genes.annot	ENSG00000214029	2.1983	0.013964	ZNF891	0.606464
clustering_r	ENSG.genes.annot	ENSG00000185052	2.197	0.014009	SLC24A3	0.606464
clustering_r	ENSG.genes.annot	ENSG00000176681	2.1967	0.014023	LRRC37A	0.606464
clustering_r	ENSG.genes.annot	ENSG00000157551	2.1957	0.014059	KCNJ15	0.606464
clustering_r	ENSG.genes.annot	ENSG00000186479	2.1942	0.014109	RGS7BP	0.606464
clustering_r	ENSG.genes.annot	ENSG00000081692	2.1928	0.014161	JMJD4	0.606464
clustering_r	ENSG.genes.annot	ENSG00000163607	2.1924	0.014176	GTPBP8	0.606464
clustering_r	ENSG.genes.annot	ENSG00000196542	2.192	0.014191	SPTSSB	0.606464
clustering_r	ENSG.genes.annot	ENSG00000275465	2.1907	0.014235	AL449403.3	0.606464
clustering_r	ENSG.genes.annot	ENSG00000136854	2.1903	0.014251	STXBP1	0.606464
clustering_r	ENSG.genes.annot	ENSG00000175324	2.1885	0.014316	LSM1	0.606464
clustering_r	ENSG.genes.annot	ENSG00000168300	2.1882	0.014328	PCMTD1	0.606464
clustering_r	ENSG.genes.annot	ENSG00000139180	2.1875	0.014353	NDUFA9	0.606464
clustering_r	ENSG.genes.annot	ENSG00000228696	2.1867	0.01438	ARL17B	0.606464
clustering_r	ENSG.genes.annot	ENSG00000124813	2.1826	0.014531	RUNX2	0.606464
clustering_r	ENSG.genes.annot	ENSG00000168496	2.1823	0.014543	FEN1	0.606464
clustering_r	ENSG.genes.annot	ENSG00000163617	2.1807	0.014601	CCDC191	0.606464
clustering_r	ENSG.genes.annot	ENSG00000147535	2.1798	0.014637	PLPP5	0.606464
clustering_r	ENSG.genes.annot	ENSG00000142168	2.1792	0.014658	SOD1	0.606464
clustering_r	ENSG.genes.annot	ENSG00000136026	2.1788	0.014673	CKAP4	0.606464
clustering_r	ENSG.genes.annot	ENSG00000168916	2.1787	0.014677	ZNF608	0.606464
clustering_r	ENSG.genes.annot	ENSG00000101074	2.1769	0.014745	R3HDML	0.606464
clustering_r	ENSG.genes.annot	ENSG00000087077	2.1768	0.014747	TRIP6	0.606464
clustering_r	ENSG.genes.annot	ENSG00000171791	2.176	0.014776	BCL2	0.606464
clustering_r	ENSG.genes.annot	ENSG00000075461	2.176	0.014778	CACNG4	0.606464
clustering_r	ENSG.genes.annot	ENSG00000119682	2.1759	0.014781	AREL1	0.606464
clustering_r	ENSG.genes.annot	ENSG00000078795	2.1733	0.014878	PKD2L2	0.606464
clustering_r	ENSG.genes.annot	ENSG00000119403	2.1731	0.014885	PHF19	0.606464
clustering_r	ENSG.genes.annot	ENSG00000184611	2.1727	0.0149	KCNH7	0.606464
clustering_r	ENSG.genes.annot	ENSG00000087053	2.1701	0.015001	MTMR2	0.606464
clustering_r	ENSG.genes.annot	ENSG00000034533	2.1701	0.015001	ASTE1	0.606464
clustering_r	ENSG.genes.annot	ENSG00000179195	2.17	0.015004	ZNF664	0.606464
clustering_r	ENSG.genes.annot	ENSG00000161850	2.169	0.015041	KRT82	0.606464
clustering_r	ENSG.genes.annot	ENSG00000147536	2.1664	0.01514	GINS4	0.606464
clustering_r	ENSG.genes.annot	ENSG00000182400	2.1647	0.015207	TRAPPC6B	0.606464
clustering_r	ENSG.genes.annot	ENSG00000172458	2.1643	0.01522	IL17D	0.606464
clustering_r	ENSG.genes.annot	ENSG00000095739	2.1643	0.015221	BAMBI	0.606464
clustering_r	ENSG.genes.annot	ENSG00000168634	2.164	0.015233	WFDC13	0.606464
clustering_r	ENSG.genes.annot	ENSG00000108518	2.1632	0.015263	PFN1	0.606464
clustering_r	ENSG.genes.annot	ENSG00000184956	2.1617	0.015322	MUC6	0.606464
clustering_r	ENSG.genes.annot	ENSG00000115616	2.1596	0.015403	SLC9A2	0.606464
clustering_r	ENSG.genes.annot	ENSG00000130675	2.158	0.015464	MNX1	0.606464
clustering_r	ENSG.genes.annot	ENSG00000184451	2.1576	0.01548	CCR10	0.606464
clustering_r	ENSG.genes.annot	ENSG00000078328	2.1571	0.015498	RBFOX1	0.606464
clustering_r	ENSG.genes.annot	ENSG00000119138	2.1559	0.015547	KLF9	0.606464
clustering_r	ENSG.genes.annot	ENSG00000172199	2.1555	0.015562	OR8U1	0.606464
clustering_r	ENSG.genes.annot	ENSG00000083845	2.1554	0.015565	RPS5	0.606464
clustering_r	ENSG.genes.annot	ENSG00000135245	2.1551	0.015578	HILPDA	0.606464
clustering_r	ENSG.genes.annot	ENSG00000103942	2.1547	0.015593	HOMER2	0.606464
clustering_r	ENSG.genes.annot	ENSG00000279961	2.1544	0.015605	OR5R1	0.606464
clustering_r	ENSG.genes.annot	ENSG00000145832	2.1538	0.01563	SLC25A48	0.606464
clustering_r	ENSG.genes.annot	ENSG00000137288	2.1525	0.015679	UQCC2	0.606464
clustering_r	ENSG.genes.annot	ENSG00000177045	2.1519	0.015704	SIX5	0.606464
clustering_r	ENSG.genes.annot	ENSG00000169484	2.1517	0.015709	OR4K14	0.606464
clustering_r	ENSG.genes.annot	ENSG00000156304	2.1517	0.015709	SCAF4	0.606464
clustering_r	ENSG.genes.annot	ENSG00000120053	2.1515	0.015717	GOT1	0.606464
clustering_r	ENSG.genes.annot	ENSG00000140153	2.1515	0.015718	WDR20	0.606464
clustering_r	ENSG.genes.annot	ENSG00000213445	2.1486	0.015835	SIPA1	0.606464
clustering_r	ENSG.genes.annot	ENSG00000133256	2.1485	0.015839	PDE6B	0.606464
clustering_r	ENSG.genes.annot	ENSG00000102554	2.1471	0.015892	KLF5	0.606464
clustering_r	ENSG.genes.annot	ENSG00000139800	2.147	0.015897	ZIC5	0.606464
clustering_r	ENSG.genes.annot	ENSG00000165115	2.1463	0.015923	KIF27	0.606464
clustering_r	ENSG.genes.annot	ENSG00000124900	2.1463	0.015924	TRIM51	0.606464
clustering_r	ENSG.genes.annot	ENSG00000078114	2.1443	0.016003	NEBL	0.606464
clustering_r	ENSG.genes.annot	ENSG00000151466	2.1438	0.016024	SCLT1	0.606464
clustering_r	ENSG.genes.annot	ENSG00000185033	2.143	0.016057	SEMA4B	0.606464
clustering_r	ENSG.genes.annot	ENSG00000215440	2.1423	0.016083	NPEPL1	0.606464
clustering_r	ENSG.genes.annot	ENSG00000204394	2.1419	0.016102	VARS1	0.606464
clustering_r	ENSG.genes.annot	ENSG00000162782	2.1407	0.016149	TDRD5	0.606464
clustering_r	ENSG.genes.annot	ENSG00000130045	2.1404	0.01616	NXNL2	0.606464
clustering_r	ENSG.genes.annot	ENSG00000243725	2.1387	0.016231	TTC4	0.606464
clustering_r	ENSG.genes.annot	ENSG00000143740	2.1373	0.016287	SNAP47	0.606464
clustering_r	ENSG.genes.annot	ENSG00000117335	2.1372	0.016291	CD46	0.606464
clustering_r	ENSG.genes.annot	ENSG00000156265	2.1364	0.016322	MAP3K7CL	0.606464
clustering_r	ENSG.genes.annot	ENSG00000148690	2.136	0.016339	FRA10AC1	0.606464
clustering_r	ENSG.genes.annot	ENSG00000071246	2.1349	0.016384	VASH1	0.606464
clustering_r	ENSG.genes.annot	ENSG00000077782	2.1346	0.016398	FGFR1	0.606464
clustering_r	ENSG.genes.annot	ENSG00000088899	2.1337	0.016436	LZTS3	0.606464
clustering_r	ENSG.genes.annot	ENSG00000154342	2.1334	0.016446	WNT3A	0.606464
clustering_r	ENSG.genes.annot	ENSG00000166359	2.1315	0.016524	WDR88	0.606464
clustering_r	ENSG.genes.annot	ENSG00000115042	2.1284	0.016653	FAHD2A	0.606464
clustering_r	ENSG.genes.annot	ENSG00000234906	2.1273	0.016697	APOC2	0.606464
clustering_r	ENSG.genes.annot	ENSG00000143363	2.1272	0.016701	PRUNE1	0.606464
clustering_r	ENSG.genes.annot	ENSG00000222004	2.1267	0.016721	LINC02860	0.606464
clustering_r	ENSG.genes.annot	ENSG00000213719	2.1258	0.016761	CLIC1	0.606464
clustering_r	ENSG.genes.annot	ENSG00000117602	2.1251	0.016789	RCAN3	0.606464
clustering_r	ENSG.genes.annot	ENSG00000163602	2.1248	0.016804	RYBP	0.606464
clustering_r	ENSG.genes.annot	ENSG00000060138	2.1242	0.016826	YBX3	0.606464
clustering_r	ENSG.genes.annot	ENSG00000164024	2.1231	0.016873	METAP1	0.606464
clustering_r	ENSG.genes.annot	ENSG00000196666	2.1225	0.016899	FAM180B	0.606464
clustering_r	ENSG.genes.annot	ENSG00000105695	2.12	0.017002	MAG	0.606464
clustering_r	ENSG.genes.annot	ENSG00000119689	2.1195	0.017026	DLST	0.606464
clustering_r	ENSG.genes.annot	ENSG00000067191	2.1195	0.017026	CACNB1	0.606464
clustering_r	ENSG.genes.annot	ENSG00000163162	2.1176	0.017106	RNF149	0.606464
clustering_r	ENSG.genes.annot	ENSG00000140598	2.1162	0.017162	EFL1	0.606464
clustering_r	ENSG.genes.annot	ENSG00000105011	2.1162	0.017163	ASF1B	0.606464
clustering_r	ENSG.genes.annot	ENSG00000158636	2.1161	0.017166	EMSY	0.606464
clustering_r	ENSG.genes.annot	ENSG00000205502	2.1156	0.017191	C2CD4B	0.606464
clustering_r	ENSG.genes.annot	ENSG00000214193	2.1152	0.017205	SH3D21	0.606464
clustering_r	ENSG.genes.annot	ENSG00000100312	2.1145	0.017235	ACR	0.606464
clustering_r	ENSG.genes.annot	ENSG00000145934	2.113	0.017302	TENM2	0.606464
clustering_r	ENSG.genes.annot	ENSG00000072062	2.1129	0.017303	PRKACA	0.606464
clustering_r	ENSG.genes.annot	ENSG00000162063	2.1126	0.017319	CCNF	0.606464
clustering_r	ENSG.genes.annot	ENSG00000183780	2.1125	0.017324	SLC35F3	0.606464
clustering_r	ENSG.genes.annot	ENSG00000178038	2.1123	0.017329	ALS2CL	0.606464
clustering_r	ENSG.genes.annot	ENSG00000169738	2.1114	0.017368	DCXR	0.606464
clustering_r	ENSG.genes.annot	ENSG00000155657	2.1106	0.017405	TTN	0.606464
clustering_r	ENSG.genes.annot	ENSG00000025770	2.1096	0.017445	NCAPH2	0.606464
clustering_r	ENSG.genes.annot	ENSG00000118454	2.1095	0.01745	ANKRD13C	0.606464
ipsilateral_degree_global	Cortical_Neuron.genes.annot	ENSG00000267114	2.107	0.017558	AC011481.1	0.606465
small_worldness_l	ENSG.genes.annot	ENSG00000169413	2.2284	0.012926	RNASE6	0.606468
degree_global	Midbrain_DA.genes.annot	ENSG00000233511	2.1134	0.017283	Z98742.2	0.60648
clustering_l	Cortical_Neuron.genes.annot	ENSG00000277214	2.1678	0.015087	AC009159.2	0.606484
clustering_l	Cortical_Neuron.genes.annot	ENSG00000203896	2.1677	0.015091	LIME1	0.606484
clustering_l	Cortical_Neuron.genes.annot	ENSG00000243543	2.1676	0.015093	WFDC6	0.606484
clustering_l	Cortical_Neuron.genes.annot	ENSG00000146828	2.1669	0.01512	SLC12A9	0.606484
clustering_l	Cortical_Neuron.genes.annot	ENSG00000146070	2.1664	0.015141	PLA2G7	0.606484
clustering_l	Cortical_Neuron.genes.annot	ENSG00000255001	2.1661	0.015151	AC109635.2	0.606484
clustering_l	Cortical_Neuron.genes.annot	ENSG00000233469	2.166	0.015156	ST6GALNAC4P1	0.606484
clustering_l	Cortical_Neuron.genes.annot	ENSG00000119685	2.166	0.015156	TTLL5	0.606484
clustering_l	Cortical_Neuron.genes.annot	ENSG00000225124	2.1647	0.015204	RPL23AP36	0.606484
clustering_l	Cortical_Neuron.genes.annot	ENSG00000227113	2.1646	0.015209	AC073210.1	0.606484
clustering_l	Cortical_Neuron.genes.annot	ENSG00000223795	2.1645	0.015213	AL669970.1	0.606484
clustering_l	Cortical_Neuron.genes.annot	ENSG00000160191	2.1643	0.015221	PDE9A	0.606484
clustering_l	Cortical_Neuron.genes.annot	ENSG00000252640	2.1641	0.015229	snoU109	0.606484
clustering_l	Cortical_Neuron.genes.annot	ENSG00000203546	2.1638	0.015241	AL139353.1	0.606484
clustering_l	Cortical_Neuron.genes.annot	ENSG00000248139	2.1637	0.015246	CUL4AP1	0.606484
clustering_l	Cortical_Neuron.genes.annot	ENSG00000213880	2.1632	0.015263	RPL7AP7	0.606484
clustering_l	Cortical_Neuron.genes.annot	ENSG00000105556	2.1627	0.015283	MIER2	0.606484
clustering_l	Cortical_Neuron.genes.annot	ENSG00000091428	2.1626	0.015284	RAPGEF4	0.606484
clustering_l	Cortical_Neuron.genes.annot	ENSG00000254333	2.1624	0.015293	NDST1-AS1	0.606484
clustering_l	Cortical_Neuron.genes.annot	ENSG00000263667	2.1619	0.015314	AL035696.3	0.606484
clustering_l	Cortical_Neuron.genes.annot	ENSG00000228682	2.1618	0.015316	RP11-439L8.3	0.606484
clustering_l	Cortical_Neuron.genes.annot	ENSG00000239873	2.1618	0.015317	GAPDHP27	0.606484
clustering_l	Cortical_Neuron.genes.annot	ENSG00000158019	2.1612	0.01534	BABAM2	0.606484
clustering_l	Cortical_Neuron.genes.annot	ENSG00000274515	2.1611	0.015344	AC105020.5	0.606484
clustering_l	Cortical_Neuron.genes.annot	ENSG00000270509	2.1609	0.015352	AL713998.2	0.606484
clustering_l	Cortical_Neuron.genes.annot	ENSG00000270915	2.1602	0.01538	H3P8	0.606484
clustering_l	Cortical_Neuron.genes.annot	ENSG00000249219	2.1601	0.015381	AC108199.1	0.606484
clustering_l	Cortical_Neuron.genes.annot	ENSG00000186844	2.1601	0.015381	LCE1A	0.606484
ipsilateral_degree_l	ENSG.genes.annot	ENSG00000135245	1.9859	0.023523	HILPDA	0.606495
ipsilateral_degree_l	ENSG.genes.annot	ENSG00000116544	1.9855	0.023545	DLGAP3	0.606495
ipsilateral_degree_l	ENSG.genes.annot	ENSG00000165280	1.985	0.023574	VCP	0.606495
degree_global	Adult_brain.genes.annot	ENSG00000225514	2.1461	0.015934	MTND1P34	0.606497
ipsilateral_degree_global	Fetal_brain.genes.annot	ENSG00000134490	2.121	0.016962	TMEM241	0.606506
ipsilateral_degree_global	Fetal_brain.genes.annot	ENSG00000226352	2.1203	0.01699	PSPC1-AS2	0.606506
ipsilateral_degree_global	Fetal_brain.genes.annot	ENSG00000280333	2.1199	0.017005	AC090617.9	0.606506
ipsilateral_degree_global	Fetal_brain.genes.annot	ENSG00000162063	2.12	0.017005	CCNF	0.606506
ipsilateral_degree_global	Fetal_brain.genes.annot	ENSG00000181950	2.1198	0.017009	OR4A13P	0.606506
ipsilateral_degree_global	Fetal_brain.genes.annot	ENSG00000226253	2.1196	0.017018	MRPL35P3	0.606506
clustering_r	Adult_brain.genes.annot	ENSG00000228873	2.1491	0.015812	AC012307.1	0.606514
clustering_r	Adult_brain.genes.annot	ENSG00000279161	2.149	0.015819	AC093503.3	0.606514
path_length_r	Adult_brain.genes.annot	ENSG00000222604	2.1103	0.017415	SNORA7	0.606515
path_length_r	Adult_brain.genes.annot	ENSG00000237581	2.1101	0.017424	AC005538.1	0.606515
degree_global	Adult_brain.genes.annot	ENSG00000106178	2.1454	0.01596	CCL24	0.606524
degree_global	Adult_brain.genes.annot	ENSG00000228566	2.1448	0.015985	AC013287.1	0.606524
degree_global	Adult_brain.genes.annot	ENSG00000255199	2.1446	0.01599	GTF2IP11	0.606524
degree_global	Adult_brain.genes.annot	ENSG00000064313	2.1447	0.01599	TAF2	0.606524
degree_global	Adult_brain.genes.annot	ENSG00000201709	2.1443	0.016003	RNU6-686P	0.606524
degree_global	Adult_brain.genes.annot	ENSG00000199894	2.1443	0.016004	snoU2_19	0.606524
contralateral_degree_global	Cortical_Neuron.genes.annot	ENSG00000224172	2.0697	0.019242	AC091799.1	0.606526
clustering_r	Cortical_Neuron.genes.annot	ENSG00000171501	2.1983	0.013965	OR1N2	0.606533
ipsilateral_degree_l	Midbrain_DA.genes.annot	ENSG00000230438	2.0829	0.018628	SERPINB9P1	0.606533
ipsilateral_degree_l	Midbrain_DA.genes.annot	ENSG00000085788	2.0829	0.01863	DDHD2	0.606533
efficiency_l	Cortical_Neuron.genes.annot	ENSG00000136267	2.2097	0.013562	DGKB	0.606545
clustering_r	Adult_brain.genes.annot	ENSG00000239626	2.1486	0.015832	RPSAP41	0.606545
clustering_r	Adult_brain.genes.annot	ENSG00000205105	2.1484	0.015843	COX17P1	0.606545
clustering_r	Adult_brain.genes.annot	ENSG00000064313	2.1478	0.015863	TAF2	0.606545
clustering_r	Adult_brain.genes.annot	ENSG00000076356	2.1478	0.015866	PLXNA2	0.606545
efficiency_r	Midbrain_DA.genes.annot	ENSG00000226234	2.123	0.016877	KRT18P24	0.606569
efficiency_r	Midbrain_DA.genes.annot	ENSG00000254254	2.1229	0.016883	AC012349.1	0.606569
clustering_l	Cortical_Neuron.genes.annot	ENSG00000134504	2.1598	0.015395	KCTD1	0.606581
clustering_l	Adult_brain.genes.annot	ENSG00000213640	2.2162	0.013338	EEF1DP4	0.606585
clustering_global	Midbrain_DA.genes.annot	ENSG00000106245	2.1388	0.016228	BUD31	0.606589
clustering_r	Cortical_Neuron.genes.annot	ENSG00000130881	2.1979	0.013978	LRP3	0.606597
ipsilateral_degree_global	Midbrain_DA.genes.annot	ENSG00000121060	2.0863	0.018475	TRIM25	0.606598
ipsilateral_degree_global	Midbrain_DA.genes.annot	ENSG00000112182	2.0854	0.018515	BACH2	0.606598
ipsilateral_degree_global	Midbrain_DA.genes.annot	ENSG00000124915	2.0854	0.018518	MYRF-AS1	0.606598
ipsilateral_degree_global	Midbrain_DA.genes.annot	ENSG00000212396	2.085	0.018532	RNA5SP323	0.606598
ipsilateral_degree_global	Midbrain_DA.genes.annot	ENSG00000271141	2.0847	0.018549	AC010680.4	0.606598
ipsilateral_degree_global	Midbrain_DA.genes.annot	ENSG00000144199	2.0845	0.018556	FAHD2B	0.606598
ipsilateral_degree_global	Midbrain_DA.genes.annot	ENSG00000261250	2.0845	0.018557	AL160286.3	0.606598
ipsilateral_degree_global	Midbrain_DA.genes.annot	ENSG00000188101	2.0843	0.018569	ALOX15P2	0.606598
ipsilateral_degree_global	Midbrain_DA.genes.annot	ENSG00000075303	2.084	0.018579	SLC25A40	0.606598
ipsilateral_degree_global	Midbrain_DA.genes.annot	ENSG00000102878	2.0839	0.018585	HSF4	0.606598
ipsilateral_degree_global	Midbrain_DA.genes.annot	ENSG00000049883	2.0839	0.018586	PTCD2	0.606598
ipsilateral_degree_global	Cortical_Neuron.genes.annot	ENSG00000206728	2.1066	0.017576	Y_RNA	0.606602
ipsilateral_degree_global	Cortical_Neuron.genes.annot	ENSG00000115694	2.1064	0.017585	STK25	0.606602
degree_global	Adult_brain.genes.annot	ENSG00000134504	2.144	0.016018	KCTD1	0.606617
path_length_global	Midbrain_DA.genes.annot	ENSG00000240328	2.0296	0.021198	AC091805.1	0.606619
path_length_global	Midbrain_DA.genes.annot	ENSG00000283118	2.0292	0.021218	AC009951.5	0.606619
path_length_global	Midbrain_DA.genes.annot	ENSG00000166530	2.029	0.021231	HSBP1P2	0.606619
path_length_global	Midbrain_DA.genes.annot	ENSG00000252548	2.0289	0.021233	RNU7-149P	0.606619
path_length_global	Midbrain_DA.genes.annot	ENSG00000237187	2.0289	0.021233	NR2F1-AS1	0.606619
path_length_global	Midbrain_DA.genes.annot	ENSG00000236937	2.0285	0.021254	PTGES3P4	0.606619
path_length_global	Midbrain_DA.genes.annot	ENSG00000067221	2.0285	0.021255	STOML1	0.606619
ipsilateral_degree_l	Midbrain_DA.genes.annot	ENSG00000255232	2.0821	0.018667	AC087441.3	0.60663
ipsilateral_degree_l	Midbrain_DA.genes.annot	ENSG00000253583	2.082	0.018669	AC018953.1	0.60663
ipsilateral_degree_l	Midbrain_DA.genes.annot	ENSG00000197935	2.082	0.018672	ZNF311	0.60663
ipsilateral_degree_l	Midbrain_DA.genes.annot	ENSG00000225526	2.0818	0.018679	MKRN2OS	0.60663
ipsilateral_degree_l	Cortical_Neuron.genes.annot	ENSG00000266980	2.0975	0.017976	AC087289.1	0.606641
ipsilateral_degree_l	Cortical_Neuron.genes.annot	ENSG00000272141	2.0972	0.017988	AL390719.2	0.606641
ipsilateral_degree_l	Cortical_Neuron.genes.annot	ENSG00000266531	2.097	0.017996	MIR4706	0.606641
ipsilateral_degree_l	Cortical_Neuron.genes.annot	ENSG00000248554	2.0969	0.018001	C5orf34-AS1	0.606641
path_length_l	Midbrain_DA.genes.annot	ENSG00000213557	2.0909	0.018267	AC068050.1	0.606649
path_length_l	Midbrain_DA.genes.annot	ENSG00000243445	2.0909	0.018269	AC106820.1	0.606649
path_length_l	Midbrain_DA.genes.annot	ENSG00000231507	2.0906	0.018282	LINC01353	0.606649
path_length_l	Midbrain_DA.genes.annot	ENSG00000085563	2.0905	0.018287	ABCB1	0.606649
path_length_l	Midbrain_DA.genes.annot	ENSG00000200737	2.0903	0.018296	Y_RNA	0.606649
path_length_l	Midbrain_DA.genes.annot	ENSG00000251833	2.0902	0.0183	snoR26	0.606649
clustering_global	Adult_brain.genes.annot	ENSG00000252041	2.1977	0.013987	RNA5SP228	0.606653
clustering_global	Adult_brain.genes.annot	ENSG00000226124	2.1971	0.014007	FTCDNL1	0.606653
clustering_global	Adult_brain.genes.annot	ENSG00000225775	2.1969	0.014015	AL137220.1	0.606653
clustering_global	Adult_brain.genes.annot	ENSG00000265874	2.195	0.014082	MIR4489	0.606653
clustering_global	Adult_brain.genes.annot	ENSG00000235663	2.195	0.014083	SAPCD1-AS1	0.606653
clustering_global	Adult_brain.genes.annot	ENSG00000229167	2.195	0.014084	AC114488.1	0.606653
clustering_global	Adult_brain.genes.annot	ENSG00000225857	2.1948	0.014088	LINC02816	0.606653
clustering_global	Adult_brain.genes.annot	ENSG00000279207	2.1947	0.014094	AC015813.6	0.606653
clustering_global	Adult_brain.genes.annot	ENSG00000272078	2.1946	0.014097	AL139423.1	0.606653
clustering_global	Adult_brain.genes.annot	ENSG00000279562	2.194	0.014117	AC090617.8	0.606653
clustering_global	Adult_brain.genes.annot	ENSG00000249963	2.1935	0.014137	EEF1A1P20	0.606653
clustering_global	Adult_brain.genes.annot	ENSG00000166501	2.1934	0.014138	PRKCB	0.606653
clustering_global	Adult_brain.genes.annot	ENSG00000239988	2.193	0.014155	RPL31P60	0.606653
clustering_global	Adult_brain.genes.annot	ENSG00000255533	2.1929	0.014156	AC136475.6	0.606653
clustering_global	Adult_brain.genes.annot	ENSG00000236499	2.1925	0.01417	LINC00896	0.606653
clustering_global	Adult_brain.genes.annot	ENSG00000243543	2.1913	0.014214	WFDC6	0.606653
clustering_global	Adult_brain.genes.annot	ENSG00000241560	2.1912	0.014219	ZBTB20-AS1	0.606653
clustering_global	Adult_brain.genes.annot	ENSG00000258876	2.1911	0.014221	TGFB3-AS1	0.606653
clustering_global	Adult_brain.genes.annot	ENSG00000172927	2.1906	0.01424	MYEOV	0.606653
clustering_global	Adult_brain.genes.annot	ENSG00000021762	2.1905	0.014243	OSBPL5	0.606653
clustering_global	Adult_brain.genes.annot	ENSG00000248979	2.1903	0.014252	LAMTOR3P2	0.606653
clustering_global	Adult_brain.genes.annot	ENSG00000223116	2.19	0.014263	AL157931.1	0.606653
clustering_global	Adult_brain.genes.annot	ENSG00000260708	2.1899	0.014264	AL118516.1	0.606653
clustering_global	Adult_brain.genes.annot	ENSG00000272087	2.1898	0.01427	AC080013.4	0.606653
clustering_global	Adult_brain.genes.annot	ENSG00000242986	2.1897	0.014272	RPL21P99	0.606653
clustering_global	Adult_brain.genes.annot	ENSG00000254865	2.1896	0.014275	AC100763.1	0.606653
degree_global	ENSG.genes.annot	ENSG00000196171	2.0699	0.019232	OR6K2	0.606654
degree_global	ENSG.genes.annot	ENSG00000171791	2.0691	0.019267	BCL2	0.606654
degree_global	ENSG.genes.annot	ENSG00000172199	2.0675	0.019342	OR8U1	0.606654
degree_global	ENSG.genes.annot	ENSG00000102804	2.0671	0.019363	TSC22D1	0.606654
degree_global	ENSG.genes.annot	ENSG00000141580	2.0667	0.019381	WDR45B	0.606654
degree_global	ENSG.genes.annot	ENSG00000146122	2.0664	0.019395	DAAM2	0.606654
degree_global	ENSG.genes.annot	ENSG00000187135	2.0657	0.019429	VSTM2B	0.606654
path_length_l	Cortical_Neuron.genes.annot	ENSG00000282164	2.2216	0.013155	PEG13	0.606688
path_length_l	Cortical_Neuron.genes.annot	ENSG00000201316	2.2211	0.013173	SNORA7	0.606688
path_length_l	Cortical_Neuron.genes.annot	ENSG00000258197	2.2209	0.01318	NKX2-2-AS1	0.606688
path_length_l	Cortical_Neuron.genes.annot	ENSG00000213051	2.2205	0.013192	RPL5P5	0.606688
path_length_l	Cortical_Neuron.genes.annot	ENSG00000231378	2.2204	0.013197	NDUFAF4P4	0.606688
path_length_l	Cortical_Neuron.genes.annot	ENSG00000251960	2.2203	0.013201	RNU6-559P	0.606688
path_length_l	Cortical_Neuron.genes.annot	ENSG00000251194	2.2202	0.013202	AL133330.1	0.606688
path_length_l	Cortical_Neuron.genes.annot	ENSG00000225561	2.2196	0.013223	LINC01710	0.606688
path_length_l	Cortical_Neuron.genes.annot	ENSG00000227509	2.2185	0.013261	LINC01839	0.606688
path_length_l	Cortical_Neuron.genes.annot	ENSG00000149054	2.2184	0.013265	ZNF215	0.606688
path_length_l	Cortical_Neuron.genes.annot	ENSG00000164794	2.2179	0.01328	KCNV1	0.606688
path_length_l	Cortical_Neuron.genes.annot	ENSG00000175497	2.2177	0.013288	DPP10	0.606688
path_length_l	Cortical_Neuron.genes.annot	ENSG00000228071	2.2173	0.013301	RPL7P47	0.606688
path_length_l	Cortical_Neuron.genes.annot	ENSG00000279562	2.2168	0.013319	AC090617.8	0.606688
path_length_l	Cortical_Neuron.genes.annot	ENSG00000240751	2.2158	0.013353	AC026348.1	0.606688
path_length_l	Cortical_Neuron.genes.annot	ENSG00000084731	2.2156	0.01336	KIF3C	0.606688
