## Supplementary Table 4 for "GWAS of macro-scale resting state functional brain networks identify shared biology with brain structure and autism" (part 10 of 42)

### Sheet: ST4.1 (continued)
ST4.1	All nominally significant genes identified by MAGMA and H-MAGMA for global graph phenotypes
path_length_l	Cortical_Neuron.genes.annot	ENSG00000255437	2.2148	0.013388	AC023538.1	0.606688
path_length_l	Cortical_Neuron.genes.annot	ENSG00000259826	2.2147	0.01339	AC072061.1	0.606688
path_length_l	Cortical_Neuron.genes.annot	ENSG00000266876	2.2144	0.013399	AC104996.2	0.606688
path_length_l	Cortical_Neuron.genes.annot	ENSG00000236681	2.2134	0.013434	DSTNP5	0.606688
path_length_l	Cortical_Neuron.genes.annot	ENSG00000183662	2.2132	0.013441	TAFA1	0.606688
path_length_l	Cortical_Neuron.genes.annot	ENSG00000232654	2.2129	0.013451	FAM136BP	0.606688
path_length_l	Cortical_Neuron.genes.annot	ENSG00000235550	2.2122	0.013476	ANKRD26P2	0.606688
path_length_l	Cortical_Neuron.genes.annot	ENSG00000236266	2.2121	0.013479	Z98884.1	0.606688
path_length_l	Cortical_Neuron.genes.annot	ENSG00000255730	2.2121	0.01348	AC011462.1	0.606688
path_length_l	Cortical_Neuron.genes.annot	ENSG00000112425	2.2118	0.01349	EPM2A	0.606688
path_length_l	Cortical_Neuron.genes.annot	ENSG00000276385	2.2097	0.013562	AL445567.2	0.606688
path_length_l	Cortical_Neuron.genes.annot	ENSG00000131697	2.2096	0.013565	NPHP4	0.606688
path_length_l	Cortical_Neuron.genes.annot	ENSG00000256948	2.2095	0.013569	AC026369.3	0.606688
path_length_l	Cortical_Neuron.genes.annot	ENSG00000114648	2.2094	0.013574	KLHL18	0.606688
path_length_l	Cortical_Neuron.genes.annot	ENSG00000260757	2.2094	0.013575	AC093520.1	0.606688
path_length_l	Cortical_Neuron.genes.annot	ENSG00000132153	2.2088	0.013593	DHX30	0.606688
path_length_l	Cortical_Neuron.genes.annot	ENSG00000215114	2.2085	0.013604	UBXN2B	0.606688
path_length_l	Cortical_Neuron.genes.annot	ENSG00000167549	2.2081	0.013619	CORO6	0.606688
path_length_l	Cortical_Neuron.genes.annot	ENSG00000233402	2.2075	0.01364	TARDBPP1	0.606688
path_length_l	Cortical_Neuron.genes.annot	ENSG00000239930	2.2067	0.013666	AP001625.3	0.606688
path_length_l	Cortical_Neuron.genes.annot	ENSG00000136758	2.2067	0.013667	YME1L1	0.606688
path_length_l	Cortical_Neuron.genes.annot	ENSG00000225928	2.2067	0.013668	CACYBPP1	0.606688
path_length_l	Cortical_Neuron.genes.annot	ENSG00000250829	2.2066	0.013673	AC108865.1	0.606688
path_length_l	Cortical_Neuron.genes.annot	ENSG00000207996	2.2064	0.013678	MIR301A	0.606688
path_length_l	Cortical_Neuron.genes.annot	ENSG00000263317	2.2062	0.013685	LINC01982	0.606688
path_length_l	Cortical_Neuron.genes.annot	ENSG00000121152	2.2061	0.013688	NCAPH	0.606688
path_length_l	Cortical_Neuron.genes.annot	ENSG00000245904	2.2058	0.013698	AC025164.2	0.606688
path_length_l	Cortical_Neuron.genes.annot	ENSG00000231440	2.2057	0.013703	AL358176.4	0.606688
path_length_l	Cortical_Neuron.genes.annot	ENSG00000221167	2.2055	0.013708	AC008397.1	0.606688
path_length_l	Cortical_Neuron.genes.annot	ENSG00000105664	2.2051	0.013722	COMP	0.606688
path_length_l	Cortical_Neuron.genes.annot	ENSG00000230030	2.205	0.013726	AL353742.1	0.606688
path_length_l	Cortical_Neuron.genes.annot	ENSG00000280398	2.2047	0.013736	AC005858.3	0.606688
path_length_l	Cortical_Neuron.genes.annot	ENSG00000162928	2.2047	0.013739	PEX13	0.606688
path_length_l	Cortical_Neuron.genes.annot	ENSG00000235787	2.2043	0.01375	AC092047.1	0.606688
path_length_l	Cortical_Neuron.genes.annot	ENSG00000199405	2.204	0.013761	SNORA1	0.606688
path_length_l	Cortical_Neuron.genes.annot	ENSG00000143324	2.2037	0.013772	XPR1	0.606688
path_length_l	Cortical_Neuron.genes.annot	ENSG00000162694	2.2035	0.013779	EXTL2	0.606688
path_length_l	Cortical_Neuron.genes.annot	ENSG00000240531	2.2029	0.0138	RPL21P123	0.606688
path_length_l	Cortical_Neuron.genes.annot	ENSG00000243991	2.2026	0.01381	RN7SL447P	0.606688
path_length_l	Cortical_Neuron.genes.annot	ENSG00000275075	2.2026	0.013811	AC244015.1	0.606688
path_length_l	Cortical_Neuron.genes.annot	ENSG00000207062	2.2022	0.013825	SNORA15	0.606688
path_length_l	Cortical_Neuron.genes.annot	ENSG00000205002	2.202	0.013832	AARD	0.606688
path_length_l	Cortical_Neuron.genes.annot	ENSG00000254216	2.2018	0.013838	AC107952.1	0.606688
path_length_l	Cortical_Neuron.genes.annot	ENSG00000237181	2.2017	0.013844	AC147651.4	0.606688
path_length_l	Cortical_Neuron.genes.annot	ENSG00000228551	2.2012	0.013861	SNRPGP9	0.606688
path_length_l	Cortical_Neuron.genes.annot	ENSG00000241359	2.201	0.013868	SYNPR-AS1	0.606688
path_length_l	Cortical_Neuron.genes.annot	ENSG00000263220	2.2008	0.013876	AC015727.1	0.606688
path_length_l	Cortical_Neuron.genes.annot	ENSG00000226091	2.2007	0.01388	LINC00937	0.606688
path_length_l	Cortical_Neuron.genes.annot	ENSG00000172594	2.2005	0.013886	SMPDL3A	0.606688
path_length_l	Cortical_Neuron.genes.annot	ENSG00000207011	2.2005	0.013887	RNY4P13	0.606688
path_length_l	Cortical_Neuron.genes.annot	ENSG00000135404	2.2003	0.013892	CD63	0.606688
path_length_l	Cortical_Neuron.genes.annot	ENSG00000167612	2.2002	0.013896	ANKRD33	0.606688
path_length_l	Cortical_Neuron.genes.annot	ENSG00000188011	2.2	0.013903	RTP5	0.606688
path_length_l	Cortical_Neuron.genes.annot	ENSG00000136450	2.1994	0.013926	SRSF1	0.606688
path_length_l	Cortical_Neuron.genes.annot	ENSG00000127329	2.1992	0.01393	PTPRB	0.606688
path_length_l	Cortical_Neuron.genes.annot	ENSG00000232884	2.1991	0.013934	AF127936.1	0.606688
clustering_r	Fetal_brain.genes.annot	ENSG00000270252	2.2297	0.012884	IGKV3OR2-5	0.606689
clustering_r	Fetal_brain.genes.annot	ENSG00000270477	2.2293	0.012898	AL033523.2	0.606689
clustering_r	Fetal_brain.genes.annot	ENSG00000252511	2.2284	0.012925	AC019330.2	0.606689
clustering_r	Fetal_brain.genes.annot	ENSG00000272375	2.2284	0.012926	AC026979.3	0.606689
clustering_r	Fetal_brain.genes.annot	ENSG00000261184	2.228	0.012939	AC083864.3	0.606689
clustering_r	Fetal_brain.genes.annot	ENSG00000179403	2.2276	0.012952	VWA1	0.606689
clustering_r	Fetal_brain.genes.annot	ENSG00000245275	2.2271	0.01297	SAP30L-AS1	0.606689
clustering_r	Fetal_brain.genes.annot	ENSG00000180185	2.2271	0.01297	FAHD1	0.606689
clustering_r	Fetal_brain.genes.annot	ENSG00000185883	2.2269	0.012976	ATP6V0C	0.606689
clustering_r	Fetal_brain.genes.annot	ENSG00000134817	2.2268	0.012981	APLNR	0.606689
clustering_l	Adult_brain.genes.annot	ENSG00000258111	2.2156	0.01336	AC079316.1	0.606712
clustering_l	Adult_brain.genes.annot	ENSG00000253875	2.2155	0.013364	AC013643.2	0.606712
clustering_l	Adult_brain.genes.annot	ENSG00000237298	2.215	0.013381	TTN-AS1	0.606712
clustering_l	Adult_brain.genes.annot	ENSG00000229569	2.2148	0.013387	AL356753.1	0.606712
contralateral_degree_global	Midbrain_DA.genes.annot	ENSG00000279490	2.1005	0.017842	AC109446.4	0.60672
ipsilateral_degree_l	ENSG.genes.annot	ENSG00000163607	1.9835	0.023658	GTPBP8	0.60672
ipsilateral_degree_l	ENSG.genes.annot	ENSG00000123415	1.9821	0.023732	SMUG1	0.60672
ipsilateral_degree_l	ENSG.genes.annot	ENSG00000119714	1.982	0.023739	GPR68	0.60672
ipsilateral_degree_l	ENSG.genes.annot	ENSG00000214866	1.9818	0.023749	DCDC2C	0.60672
ipsilateral_degree_l	ENSG.genes.annot	ENSG00000119042	1.9812	0.023785	SATB2	0.60672
ipsilateral_degree_l	ENSG.genes.annot	ENSG00000129493	1.9812	0.023787	HEATR5A	0.60672
ipsilateral_degree_l	ENSG.genes.annot	ENSG00000124839	1.9801	0.023845	RAB17	0.60672
ipsilateral_degree_l	ENSG.genes.annot	ENSG00000033800	1.9799	0.023855	PIAS1	0.60672
clustering_global	Cortical_Neuron.genes.annot	ENSG00000272100	2.1054	0.017627	AL513218.1	0.606736
clustering_global	Cortical_Neuron.genes.annot	ENSG00000182054	2.1053	0.017635	IDH2	0.606736
small_worldness_global	ENSG.genes.annot	ENSG00000147316	2.291	0.010983	MCPH1	0.606736
small_worldness_global	ENSG.genes.annot	ENSG00000136854	2.2908	0.010989	STXBP1	0.606736
small_worldness_global	ENSG.genes.annot	ENSG00000079691	2.2899	0.011013	CARMIL1	0.606736
small_worldness_global	ENSG.genes.annot	ENSG00000152672	2.2895	0.011026	CLEC4F	0.606736
path_length_global	Adult_brain.genes.annot	ENSG00000229195	2.083	0.018627	AC009495.1	0.606744
path_length_global	Adult_brain.genes.annot	ENSG00000181617	2.0828	0.018636	FDCSP	0.606744
path_length_global	Adult_brain.genes.annot	ENSG00000143870	2.0825	0.018649	PDIA6	0.606744
path_length_global	Adult_brain.genes.annot	ENSG00000234645	2.0824	0.018655	YWHAEP5	0.606744
small_worldness_global	Fetal_brain.genes.annot	ENSG00000251314	2.2873	0.011088	AC104123.1	0.606745
contralateral_degree_global	Midbrain_DA.genes.annot	ENSG00000152558	2.1	0.017863	TMEM123	0.606753
contralateral_degree_global	Midbrain_DA.genes.annot	ENSG00000230571	2.0995	0.017886	AC113347.1	0.606753
contralateral_degree_global	Midbrain_DA.genes.annot	ENSG00000140481	2.0994	0.017891	CCDC33	0.606753
contralateral_degree_global	Midbrain_DA.genes.annot	ENSG00000262539	2.0991	0.017904	AC005829.2	0.606753
contralateral_degree_global	Midbrain_DA.genes.annot	ENSG00000132950	2.0989	0.017912	ZMYM5	0.606753
contralateral_degree_global	Midbrain_DA.genes.annot	ENSG00000138380	2.0989	0.017912	CARF	0.606753
path_length_l	Adult_brain.genes.annot	ENSG00000105953	2.1393	0.016207	OGDH	0.606756
path_length_l	Adult_brain.genes.annot	ENSG00000122877	2.1389	0.016224	EGR2	0.606756
path_length_l	Adult_brain.genes.annot	ENSG00000130038	2.1387	0.01623	CRACR2A	0.606756
path_length_l	Adult_brain.genes.annot	ENSG00000278441	2.1386	0.016234	AC126915.3	0.606756
path_length_l	Adult_brain.genes.annot	ENSG00000251239	2.1386	0.016236	AC004590.1	0.606756
path_length_l	Adult_brain.genes.annot	ENSG00000235736	2.1377	0.016273	AL031275.1	0.606756
path_length_l	Adult_brain.genes.annot	ENSG00000153037	2.1374	0.016284	SRP19	0.606756
path_length_l	Adult_brain.genes.annot	ENSG00000204464	2.1369	0.016301	C1orf195	0.606756
path_length_l	Adult_brain.genes.annot	ENSG00000207577	2.1369	0.016303	MIR587	0.606756
path_length_l	Adult_brain.genes.annot	ENSG00000147535	2.1368	0.016308	PLPP5	0.606756
path_length_l	Adult_brain.genes.annot	ENSG00000172497	2.1367	0.016312	ACOT12	0.606756
path_length_l	Adult_brain.genes.annot	ENSG00000120256	2.1365	0.016318	LRP11	0.606756
path_length_l	Adult_brain.genes.annot	ENSG00000112245	2.1364	0.016322	PTP4A1	0.606756
contralateral_degree_global	Fetal_brain.genes.annot	ENSG00000235855	2.1026	0.017752	OR7E145P	0.606767
contralateral_degree_global	Fetal_brain.genes.annot	ENSG00000102445	2.1025	0.017753	RUBCNL	0.606767
clustering_r	Adult_brain.genes.annot	ENSG00000259306	2.1473	0.015884	AC020891.2	0.606771
clustering_r	Adult_brain.genes.annot	ENSG00000228998	2.1468	0.015903	AC091167.1	0.606771
clustering_r	Adult_brain.genes.annot	ENSG00000264610	2.1456	0.015953	MIR4685	0.606771
clustering_r	Adult_brain.genes.annot	ENSG00000137507	2.1453	0.015963	LRRC32	0.606771
clustering_r	Adult_brain.genes.annot	ENSG00000216639	2.1453	0.015966	AL133406.1	0.606771
clustering_r	Adult_brain.genes.annot	ENSG00000236065	2.1449	0.01598	AL020995.1	0.606771
clustering_r	Adult_brain.genes.annot	ENSG00000186377	2.1445	0.015994	CYP4X1	0.606771
clustering_r	Adult_brain.genes.annot	ENSG00000167825	2.1443	0.016006	OR5I1	0.606771
clustering_r	Adult_brain.genes.annot	ENSG00000237298	2.1441	0.016011	TTN-AS1	0.606771
clustering_r	Adult_brain.genes.annot	ENSG00000237672	2.1436	0.016033	KRR1P1	0.606771
clustering_r	Adult_brain.genes.annot	ENSG00000164366	2.143	0.016055	CCDC127	0.606771
clustering_r	Adult_brain.genes.annot	ENSG00000271852	2.1427	0.01607	SNORD11B	0.606771
clustering_r	Adult_brain.genes.annot	ENSG00000095303	2.1426	0.016072	PTGS1	0.606771
clustering_r	Adult_brain.genes.annot	ENSG00000231195	2.1425	0.016075	IFNA11P	0.606771
clustering_r	Adult_brain.genes.annot	ENSG00000245526	2.1423	0.016084	LINC00461	0.606771
clustering_r	Adult_brain.genes.annot	ENSG00000217060	2.1417	0.016109	AL135903.1	0.606771
clustering_r	Adult_brain.genes.annot	ENSG00000115042	2.1409	0.016142	FAHD2A	0.606771
clustering_r	Adult_brain.genes.annot	ENSG00000250091	2.1409	0.016142	DNAH10OS	0.606771
clustering_r	Adult_brain.genes.annot	ENSG00000198797	2.1406	0.016155	BRINP2	0.606771
clustering_r	Adult_brain.genes.annot	ENSG00000230945	2.1404	0.01616	LINC01507	0.606771
clustering_r	Adult_brain.genes.annot	ENSG00000252690	2.1403	0.016167	AC105339.2	0.606771
clustering_r	Adult_brain.genes.annot	ENSG00000132965	2.1401	0.016172	ALOX5AP	0.606771
clustering_r	Adult_brain.genes.annot	ENSG00000242182	2.14	0.016175	RN7SL745P	0.606771
clustering_r	Adult_brain.genes.annot	ENSG00000283219	2.1397	0.016188	AC006160.2	0.606771
clustering_r	Adult_brain.genes.annot	ENSG00000265352	2.1397	0.016189	LINC01899	0.606771
clustering_r	Adult_brain.genes.annot	ENSG00000262539	2.1397	0.016189	AC005829.2	0.606771
clustering_r	Adult_brain.genes.annot	ENSG00000145919	2.1396	0.016192	BOD1	0.606771
clustering_r	Adult_brain.genes.annot	ENSG00000259624	2.1395	0.016196	AC009269.3	0.606771
clustering_r	Adult_brain.genes.annot	ENSG00000250899	2.1387	0.016229	AC125807.2	0.606771
clustering_r	Adult_brain.genes.annot	ENSG00000254194	2.1387	0.01623	AF279873.4	0.606771
clustering_r	Adult_brain.genes.annot	ENSG00000200211	2.1387	0.01623	RNY4P27	0.606771
ipsilateral_degree_r	Midbrain_DA.genes.annot	ENSG00000259535	2.1709	0.014968	RPL21P12	0.606776
ipsilateral_degree_r	Midbrain_DA.genes.annot	ENSG00000119596	2.1709	0.014969	YLPM1	0.606776
ipsilateral_degree_r	Midbrain_DA.genes.annot	ENSG00000233595	2.1706	0.014979	MTND2P29	0.606776
small_worldness_r	Adult_brain.genes.annot	ENSG00000253891	2.2627	0.011829	AC023202.1	0.606779
clustering_l	Midbrain_DA.genes.annot	ENSG00000146701	2.1804	0.014613	MDH2	0.606782
clustering_l	Midbrain_DA.genes.annot	ENSG00000263593	2.1801	0.014624	MIR4804	0.606782
clustering_l	Midbrain_DA.genes.annot	ENSG00000239257	2.1798	0.014634	RPL23AP1	0.606782
efficiency_r	Adult_brain.genes.annot	ENSG00000249494	2.1809	0.014594	AC008629.1	0.606798
efficiency_r	Adult_brain.genes.annot	ENSG00000254891	2.1802	0.014622	OR4A9P	0.606798
efficiency_r	Adult_brain.genes.annot	ENSG00000168685	2.1801	0.014624	IL7R	0.606798
efficiency_r	Adult_brain.genes.annot	ENSG00000231300	2.1801	0.014627	EZH2P1	0.606798
efficiency_r	Adult_brain.genes.annot	ENSG00000211588	2.1794	0.014652	AL023913.1	0.606798
efficiency_r	Adult_brain.genes.annot	ENSG00000268510	2.179	0.014664	IFNL3P1	0.606798
efficiency_r	Adult_brain.genes.annot	ENSG00000223351	2.1776	0.014718	ZNF385D-AS2	0.606798
efficiency_r	Adult_brain.genes.annot	ENSG00000087053	2.1776	0.014719	MTMR2	0.606798
efficiency_r	Adult_brain.genes.annot	ENSG00000266015	2.1772	0.014734	MIR4309	0.606798
efficiency_r	Adult_brain.genes.annot	ENSG00000182645	2.1771	0.014735	CCDC172	0.606798
efficiency_r	Adult_brain.genes.annot	ENSG00000252640	2.177	0.014739	snoU109	0.606798
efficiency_r	Adult_brain.genes.annot	ENSG00000227443	2.1766	0.014754	H3P30	0.606798
efficiency_r	Adult_brain.genes.annot	ENSG00000272927	2.1762	0.014771	AC107464.3	0.606798
efficiency_r	Adult_brain.genes.annot	ENSG00000248891	2.1751	0.014812	AC091860.1	0.606798
efficiency_r	Adult_brain.genes.annot	ENSG00000116161	2.175	0.014814	CACYBP	0.606798
efficiency_r	Adult_brain.genes.annot	ENSG00000206756	2.1748	0.014822	Y_RNA	0.606798
efficiency_r	Adult_brain.genes.annot	ENSG00000133027	2.1747	0.014826	PEMT	0.606798
efficiency_r	Adult_brain.genes.annot	ENSG00000078328	2.1743	0.014842	RBFOX1	0.606798
efficiency_r	Adult_brain.genes.annot	ENSG00000217769	2.1737	0.014863	AL157777.1	0.606798
efficiency_r	Adult_brain.genes.annot	ENSG00000150782	2.1736	0.014869	IL18	0.606798
efficiency_r	Adult_brain.genes.annot	ENSG00000229404	2.1734	0.014876	LINC00858	0.606798
efficiency_r	Adult_brain.genes.annot	ENSG00000271788	2.1731	0.014886	AC008875.1	0.606798
efficiency_r	Adult_brain.genes.annot	ENSG00000229453	2.1731	0.014888	SPINK8	0.606798
efficiency_r	Adult_brain.genes.annot	ENSG00000131187	2.173	0.014889	F12	0.606798
efficiency_r	Adult_brain.genes.annot	ENSG00000170473	2.1727	0.014903	PYM1	0.606798
efficiency_r	Adult_brain.genes.annot	ENSG00000272456	2.1725	0.01491	AC087045.2	0.606798
efficiency_r	Adult_brain.genes.annot	ENSG00000026297	2.1724	0.014912	RNASET2	0.606798
efficiency_r	Adult_brain.genes.annot	ENSG00000123411	2.1724	0.014913	IKZF4	0.606798
efficiency_r	Adult_brain.genes.annot	ENSG00000138135	2.1722	0.014922	CH25H	0.606798
efficiency_r	Adult_brain.genes.annot	ENSG00000113302	2.1718	0.014936	IL12B	0.606798
efficiency_r	Adult_brain.genes.annot	ENSG00000212643	2.1715	0.014948	ZRSR2P1	0.606798
efficiency_r	Adult_brain.genes.annot	ENSG00000257294	2.1714	0.01495	AC080011.1	0.606798
efficiency_r	Adult_brain.genes.annot	ENSG00000203971	2.1712	0.01496	AL354984.1	0.606798
efficiency_l	Adult_brain.genes.annot	ENSG00000273047	2.2492	0.01225	AL121845.2	0.606808
efficiency_l	Adult_brain.genes.annot	ENSG00000007541	2.249	0.012257	PIGQ	0.606808
path_length_r	Adult_brain.genes.annot	ENSG00000227855	2.1097	0.017444	DPY19L2P3	0.606809
ipsilateral_degree_global	Midbrain_DA.genes.annot	ENSG00000228335	2.0835	0.018604	AC073063.1	0.60681
path_length_r	Adult_brain.genes.annot	ENSG00000241462	2.1091	0.017468	AC100832.1	0.606817
path_length_r	Adult_brain.genes.annot	ENSG00000082258	2.1091	0.01747	CCNT2	0.606817
path_length_r	Adult_brain.genes.annot	ENSG00000230339	2.1086	0.017491	AC015818.1	0.606817
path_length_r	Adult_brain.genes.annot	ENSG00000180185	2.1083	0.017502	FAHD1	0.606817
path_length_r	Adult_brain.genes.annot	ENSG00000148572	2.1083	0.017502	NRBF2	0.606817
path_length_global	Cortical_Neuron.genes.annot	ENSG00000269466	2.1602	0.015378	H3Y1	0.60682
efficiency_l	Midbrain_DA.genes.annot	ENSG00000106327	2.1257	0.016763	TFR2	0.606822
efficiency_l	Midbrain_DA.genes.annot	ENSG00000144199	2.1256	0.01677	FAHD2B	0.606822
efficiency_l	Midbrain_DA.genes.annot	ENSG00000101457	2.1253	0.016781	DNTTIP1	0.606822
efficiency_l	Midbrain_DA.genes.annot	ENSG00000257541	2.1252	0.016785	LINC02403	0.606822
efficiency_l	Midbrain_DA.genes.annot	ENSG00000151617	2.125	0.016792	EDNRA	0.606822
efficiency_l	Midbrain_DA.genes.annot	ENSG00000265625	2.1249	0.016798	AC104564.5	0.606822
ipsilateral_degree_r	Cortical_Neuron.genes.annot	ENSG00000272072	2.2122	0.013476	AC004492.1	0.606822
ipsilateral_degree_r	Cortical_Neuron.genes.annot	ENSG00000263767	2.2118	0.013492	AC083906.1	0.606822
ipsilateral_degree_r	Cortical_Neuron.genes.annot	ENSG00000146243	2.2117	0.013493	IRAK1BP1	0.606822
ipsilateral_degree_r	Cortical_Neuron.genes.annot	ENSG00000227072	2.2108	0.013524	AL353706.1	0.606822
ipsilateral_degree_r	Cortical_Neuron.genes.annot	ENSG00000233311	2.2104	0.013538	MTCO1P54	0.606822
ipsilateral_degree_r	Cortical_Neuron.genes.annot	ENSG00000248891	2.2102	0.013544	AC091860.1	0.606822
ipsilateral_degree_r	Cortical_Neuron.genes.annot	ENSG00000105447	2.2094	0.013575	GRWD1	0.606822
ipsilateral_degree_r	Cortical_Neuron.genes.annot	ENSG00000248928	2.2092	0.01358	AC008837.2	0.606822
ipsilateral_degree_r	Cortical_Neuron.genes.annot	ENSG00000139180	2.2091	0.013585	NDUFA9	0.606822
ipsilateral_degree_r	Cortical_Neuron.genes.annot	ENSG00000238420	2.209	0.013587	RNU6-437P	0.606822
ipsilateral_degree_r	Cortical_Neuron.genes.annot	ENSG00000248821	2.209	0.013588	AC009238.3	0.606822
ipsilateral_degree_r	Cortical_Neuron.genes.annot	ENSG00000231103	2.2086	0.0136	PRAMEF30P	0.606822
ipsilateral_degree_r	Cortical_Neuron.genes.annot	ENSG00000213949	2.2077	0.013632	ITGA1	0.606822
ipsilateral_degree_r	Cortical_Neuron.genes.annot	ENSG00000212440	2.2074	0.013644	SNORA75	0.606822
ipsilateral_degree_r	Cortical_Neuron.genes.annot	ENSG00000105664	2.207	0.013656	COMP	0.606822
ipsilateral_degree_r	Cortical_Neuron.genes.annot	ENSG00000249098	2.2068	0.013664	AC055733.1	0.606822
ipsilateral_degree_r	Cortical_Neuron.genes.annot	ENSG00000259428	2.2066	0.01367	HMGB3P26	0.606822
ipsilateral_degree_r	Cortical_Neuron.genes.annot	ENSG00000234418	2.2064	0.013679	AC015983.2	0.606822
ipsilateral_degree_r	Cortical_Neuron.genes.annot	ENSG00000223647	2.2062	0.013686	LINC01946	0.606822
ipsilateral_degree_r	Cortical_Neuron.genes.annot	ENSG00000049883	2.206	0.013691	PTCD2	0.606822
ipsilateral_degree_r	Cortical_Neuron.genes.annot	ENSG00000171540	2.2059	0.013695	OTP	0.606822
clustering_global	ENSG.genes.annot	ENSG00000155657	2.103	0.017733	TTN	0.606836
clustering_r	Cortical_Neuron.genes.annot	ENSG00000251396	2.1971	0.014007	LINC01301	0.60685
clustering_r	Cortical_Neuron.genes.annot	ENSG00000251128	2.1967	0.014021	WWC2-AS1	0.60685
clustering_r	Cortical_Neuron.genes.annot	ENSG00000236018	2.1967	0.014023	AC004898.1	0.60685
clustering_r	Cortical_Neuron.genes.annot	ENSG00000125266	2.1958	0.014052	EFNB2	0.60685
clustering_r	Cortical_Neuron.genes.annot	ENSG00000092850	2.1957	0.014055	TEKT2	0.60685
clustering_r	Cortical_Neuron.genes.annot	ENSG00000264275	2.1945	0.014101	RN7SL753P	0.60685
clustering_r	Cortical_Neuron.genes.annot	ENSG00000249403	2.1943	0.014105	AC008413.2	0.60685
clustering_r	Cortical_Neuron.genes.annot	ENSG00000255026	2.194	0.014117	AC136475.3	0.60685
clustering_r	Cortical_Neuron.genes.annot	ENSG00000165092	2.194	0.014117	ALDH1A1	0.60685
clustering_r	Cortical_Neuron.genes.annot	ENSG00000270820	2.1939	0.014121	AC016727.1	0.60685
clustering_r	Cortical_Neuron.genes.annot	ENSG00000227072	2.1936	0.014133	AL353706.1	0.60685
clustering_r	Cortical_Neuron.genes.annot	ENSG00000227004	2.193	0.014155	AC108032.1	0.60685
clustering_r	Cortical_Neuron.genes.annot	ENSG00000249411	2.1925	0.014172	AC022325.1	0.60685
clustering_r	Cortical_Neuron.genes.annot	ENSG00000270798	2.1925	0.014172	AC018737.1	0.60685
clustering_r	Cortical_Neuron.genes.annot	ENSG00000260146	2.1922	0.014182	AC132186.1	0.60685
clustering_r	Cortical_Neuron.genes.annot	ENSG00000198680	2.1921	0.014186	TUSC1	0.60685
clustering_r	Cortical_Neuron.genes.annot	ENSG00000127948	2.192	0.01419	POR	0.60685
clustering_r	Cortical_Neuron.genes.annot	ENSG00000198736	2.1916	0.014206	MSRB1	0.60685
clustering_r	Cortical_Neuron.genes.annot	ENSG00000078328	2.191	0.014225	RBFOX1	0.60685
clustering_r	Cortical_Neuron.genes.annot	ENSG00000198570	2.1907	0.014237	RD3	0.60685
clustering_r	Cortical_Neuron.genes.annot	ENSG00000252064	2.1903	0.014252	Y_RNA	0.60685
clustering_r	Cortical_Neuron.genes.annot	ENSG00000108622	2.1888	0.014305	ICAM2	0.60685
clustering_r	Cortical_Neuron.genes.annot	ENSG00000275609	2.1887	0.01431	AP000346.3	0.60685
clustering_r	Cortical_Neuron.genes.annot	ENSG00000125998	2.1887	0.014311	FAM83C	0.60685
clustering_r	Cortical_Neuron.genes.annot	ENSG00000132517	2.1886	0.014312	SLC52A1	0.60685
clustering_r	Cortical_Neuron.genes.annot	ENSG00000238025	2.1882	0.014329	ZDHHC4P1	0.60685
clustering_r	Cortical_Neuron.genes.annot	ENSG00000213145	2.1881	0.01433	CRIP1	0.60685
clustering_r	Cortical_Neuron.genes.annot	ENSG00000226304	2.1881	0.014331	AL358612.1	0.60685
clustering_r	Cortical_Neuron.genes.annot	ENSG00000171320	2.1875	0.014352	ESCO2	0.60685
clustering_r	Cortical_Neuron.genes.annot	ENSG00000212440	2.187	0.01437	SNORA75	0.60685
clustering_r	Cortical_Neuron.genes.annot	ENSG00000211978	2.1866	0.014386	IGHV5-78	0.60685
clustering_r	Cortical_Neuron.genes.annot	ENSG00000258111	2.1859	0.01441	AC079316.1	0.60685
clustering_r	Cortical_Neuron.genes.annot	ENSG00000101405	2.1859	0.014411	OXT	0.60685
clustering_r	Cortical_Neuron.genes.annot	ENSG00000280852	2.1859	0.014413	AC025048.6	0.60685
clustering_r	Cortical_Neuron.genes.annot	ENSG00000176043	2.1853	0.014435	AC007160.1	0.60685
clustering_r	Cortical_Neuron.genes.annot	ENSG00000049883	2.1851	0.014441	PTCD2	0.60685
clustering_r	Cortical_Neuron.genes.annot	ENSG00000144026	2.185	0.014445	ZNF514	0.60685
clustering_r	Cortical_Neuron.genes.annot	ENSG00000108797	2.1842	0.014474	CNTNAP1	0.60685
clustering_r	Cortical_Neuron.genes.annot	ENSG00000164048	2.1841	0.014478	ZNF589	0.60685
clustering_r	Cortical_Neuron.genes.annot	ENSG00000158710	2.184	0.01448	TAGLN2	0.60685
clustering_r	Cortical_Neuron.genes.annot	ENSG00000280173	2.184	0.01448	AC104447.1	0.60685
clustering_r	Cortical_Neuron.genes.annot	ENSG00000273691	2.1835	0.014499	AC087284.1	0.60685
clustering_r	Cortical_Neuron.genes.annot	ENSG00000279036	2.1833	0.014506	AC015656.1	0.60685
clustering_r	Cortical_Neuron.genes.annot	ENSG00000181609	2.1823	0.014545	OR52D1	0.60685
clustering_r	Cortical_Neuron.genes.annot	ENSG00000111445	2.1819	0.014557	RFC5	0.60685
clustering_r	Cortical_Neuron.genes.annot	ENSG00000262539	2.1811	0.01459	AC005829.2	0.60685
clustering_r	Cortical_Neuron.genes.annot	ENSG00000278255	2.1807	0.014601	AC005344.1	0.60685
clustering_r	Cortical_Neuron.genes.annot	ENSG00000238344	2.1807	0.014602	SNORD126	0.60685
clustering_r	Cortical_Neuron.genes.annot	ENSG00000233888	2.1806	0.014607	MTCO2P17	0.60685
clustering_r	Cortical_Neuron.genes.annot	ENSG00000162438	2.1805	0.014609	CTRC	0.60685
clustering_r	Cortical_Neuron.genes.annot	ENSG00000163116	2.1804	0.014615	STPG2	0.60685
clustering_r	Cortical_Neuron.genes.annot	ENSG00000197013	2.1802	0.014623	ZNF429	0.60685
clustering_r	Cortical_Neuron.genes.annot	ENSG00000254993	2.18	0.014629	TRIM77BP	0.60685
clustering_r	Cortical_Neuron.genes.annot	ENSG00000270415	2.1799	0.014633	DPPA3P3	0.60685
clustering_r	Cortical_Neuron.genes.annot	ENSG00000207607	2.1796	0.014645	MIR200A	0.60685
clustering_r	Cortical_Neuron.genes.annot	ENSG00000255525	2.1794	0.014649	AL137804.1	0.60685
clustering_r	Cortical_Neuron.genes.annot	ENSG00000078795	2.1791	0.014661	PKD2L2	0.60685
clustering_r	Cortical_Neuron.genes.annot	ENSG00000235214	2.1791	0.014662	FAM83C-AS1	0.60685
clustering_r	Cortical_Neuron.genes.annot	ENSG00000228110	2.179	0.014664	ST13P19	0.60685
ipsilateral_degree_l	Cortical_Neuron.genes.annot	ENSG00000152977	2.0965	0.018019	ZIC1	0.606859
clustering_r	Fetal_brain.genes.annot	ENSG00000254695	2.2263	0.012997	AC087379.2	0.60686
clustering_r	Fetal_brain.genes.annot	ENSG00000255550	2.2242	0.013067	AP006587.4	0.60686
clustering_r	Fetal_brain.genes.annot	ENSG00000243378	2.224	0.013075	AC083801.1	0.60686
clustering_r	Fetal_brain.genes.annot	ENSG00000199220	2.2233	0.013098	Y_RNA	0.60686
clustering_r	Fetal_brain.genes.annot	ENSG00000237489	2.2226	0.01312	C10orf143	0.60686
clustering_r	Fetal_brain.genes.annot	ENSG00000055813	2.2217	0.013151	CCDC85A	0.60686
clustering_r	Fetal_brain.genes.annot	ENSG00000082196	2.2217	0.013152	C1QTNF3	0.60686
clustering_r	Fetal_brain.genes.annot	ENSG00000231953	2.2217	0.013153	AL031432.1	0.60686
clustering_r	Fetal_brain.genes.annot	ENSG00000279995	2.2215	0.013159	AC139792.3	0.60686
clustering_r	Fetal_brain.genes.annot	ENSG00000103249	2.221	0.013176	CLCN7	0.60686
clustering_r	Fetal_brain.genes.annot	ENSG00000252623	2.2198	0.013215	RNA5SP481	0.60686
clustering_r	Fetal_brain.genes.annot	ENSG00000134825	2.219	0.013243	TMEM258	0.60686
clustering_r	Fetal_brain.genes.annot	ENSG00000264701	2.2188	0.013249	AC018521.4	0.60686
clustering_r	Fetal_brain.genes.annot	ENSG00000164048	2.2187	0.013255	ZNF589	0.60686
clustering_r	Fetal_brain.genes.annot	ENSG00000157884	2.2185	0.013259	CIB4	0.60686
clustering_r	Fetal_brain.genes.annot	ENSG00000248377	2.2185	0.013259	HMGN1P9	0.60686
clustering_r	Fetal_brain.genes.annot	ENSG00000223800	2.2183	0.013266	AL355314.1	0.60686
clustering_r	Fetal_brain.genes.annot	ENSG00000078319	2.2178	0.013285	PMS2P1	0.60686
clustering_r	Fetal_brain.genes.annot	ENSG00000247131	2.2174	0.013299	AC025263.1	0.60686
clustering_r	Fetal_brain.genes.annot	ENSG00000226526	2.2173	0.013301	AL049569.1	0.60686
clustering_r	Fetal_brain.genes.annot	ENSG00000269855	2.217	0.01331	RNF225	0.60686
clustering_r	Fetal_brain.genes.annot	ENSG00000228351	2.2163	0.013335	AC018832.1	0.60686
clustering_r	Fetal_brain.genes.annot	ENSG00000105698	2.2162	0.01334	USF2	0.60686
clustering_r	Fetal_brain.genes.annot	ENSG00000159164	2.2161	0.013341	SV2A	0.60686
clustering_r	Fetal_brain.genes.annot	ENSG00000198171	2.2161	0.013344	DDRGK1	0.60686
clustering_r	Fetal_brain.genes.annot	ENSG00000227707	2.216	0.013346	SDAD1P3	0.60686
clustering_r	Fetal_brain.genes.annot	ENSG00000206947	2.216	0.013347	SNORA20	0.60686
clustering_r	Fetal_brain.genes.annot	ENSG00000253822	2.2157	0.013357	IGLV3-24	0.60686
clustering_r	Fetal_brain.genes.annot	ENSG00000278330	2.2156	0.013358	AC018529.2	0.60686
clustering_r	Fetal_brain.genes.annot	ENSG00000131480	2.2153	0.013369	AOC2	0.60686
clustering_r	Fetal_brain.genes.annot	ENSG00000142677	2.215	0.01338	IL22RA1	0.60686
clustering_r	Fetal_brain.genes.annot	ENSG00000258876	2.215	0.013381	TGFB3-AS1	0.60686
clustering_r	Fetal_brain.genes.annot	ENSG00000188646	2.215	0.013381	AC123904.1	0.60686
clustering_r	Fetal_brain.genes.annot	ENSG00000049883	2.2147	0.013389	PTCD2	0.60686
clustering_r	Fetal_brain.genes.annot	ENSG00000237293	2.2147	0.013389	AC007099.2	0.60686
efficiency_r	Fetal_brain.genes.annot	ENSG00000116218	2.2055	0.01371	NPHS2	0.606865
efficiency_r	Fetal_brain.genes.annot	ENSG00000223999	2.2051	0.013722	AC244250.1	0.606865
efficiency_r	Fetal_brain.genes.annot	ENSG00000146918	2.2044	0.013748	NCAPG2	0.606865
efficiency_r	Fetal_brain.genes.annot	ENSG00000275185	2.2039	0.013766	AC130324.3	0.606865
efficiency_r	Fetal_brain.genes.annot	ENSG00000250667	2.2034	0.013783	AC106774.1	0.606865
efficiency_r	Fetal_brain.genes.annot	ENSG00000206142	2.2032	0.013789	FAM230H	0.606865
efficiency_r	Fetal_brain.genes.annot	ENSG00000230069	2.2031	0.013796	LRRC37A15P	0.606865
efficiency_r	Fetal_brain.genes.annot	ENSG00000182722	2.203	0.013796	SEPHS1P1	0.606865
efficiency_r	Fetal_brain.genes.annot	ENSG00000248971	2.2031	0.013796	KRT8P46	0.606865
efficiency_r	Fetal_brain.genes.annot	ENSG00000261363	2.2028	0.013805	AC106745.1	0.606865
contralateral_degree_global	Fetal_brain.genes.annot	ENSG00000260810	2.1021	0.017772	AL135818.2	0.606867
contralateral_degree_global	Fetal_brain.genes.annot	ENSG00000235299	2.1014	0.017803	MRPL53P1	0.606867
contralateral_degree_global	Fetal_brain.genes.annot	ENSG00000121769	2.1013	0.017807	FABP3	0.606867
contralateral_degree_global	Fetal_brain.genes.annot	ENSG00000226752	2.1011	0.017817	CUTALP	0.606867
contralateral_degree_global	Fetal_brain.genes.annot	ENSG00000280650	2.1009	0.017826	KCNIP4-IT1	0.606867
contralateral_degree_global	Fetal_brain.genes.annot	ENSG00000264070	2.1001	0.017859	DND1P1	0.606867
contralateral_degree_global	Fetal_brain.genes.annot	ENSG00000140107	2.1001	0.017859	SLC25A47	0.606867
contralateral_degree_global	Fetal_brain.genes.annot	ENSG00000111834	2.0999	0.01787	RSPH4A	0.606867
contralateral_degree_global	Fetal_brain.genes.annot	ENSG00000229565	2.0998	0.017872	LINC02264	0.606867
contralateral_degree_global	Fetal_brain.genes.annot	ENSG00000225857	2.0997	0.017876	LINC02816	0.606867
contralateral_degree_global	Fetal_brain.genes.annot	ENSG00000106804	2.0996	0.017883	C5	0.606867
ipsilateral_degree_global	Fetal_brain.genes.annot	ENSG00000255972	2.1191	0.01704	AC026333.1	0.606878
path_length_l	Midbrain_DA.genes.annot	ENSG00000131634	2.0898	0.018319	TMEM204	0.606881
path_length_l	Midbrain_DA.genes.annot	ENSG00000233595	2.0895	0.01833	MTND2P29	0.606881
clustering_r	Cortical_Neuron.genes.annot	ENSG00000243352	2.1785	0.014683	RN7SL8P	0.606884
clustering_r	Cortical_Neuron.genes.annot	ENSG00000201649	2.178	0.014705	Y_RNA	0.606884
clustering_r	Cortical_Neuron.genes.annot	ENSG00000245598	2.1774	0.014724	DACT3-AS1	0.606884
clustering_r	Cortical_Neuron.genes.annot	ENSG00000177340	2.1774	0.014726	AC024940.1	0.606884
clustering_r	Cortical_Neuron.genes.annot	ENSG00000199591	2.1773	0.01473	Y_RNA	0.606884
clustering_r	Cortical_Neuron.genes.annot	ENSG00000255663	2.1772	0.014734	AP002373.1	0.606884
path_length_global	Fetal_brain.genes.annot	ENSG00000078269	2.2054	0.013713	SYNJ2	0.606884
path_length_global	Adult_brain.genes.annot	ENSG00000248956	2.082	0.018671	HMGB1P44	0.606888
clustering_global	Cortical_Neuron.genes.annot	ENSG00000168427	2.1049	0.017651	KLHL30	0.60689
clustering_r	Midbrain_DA.genes.annot	ENSG00000152154	2.147	0.015898	TMEM178A	0.606891
clustering_r	Midbrain_DA.genes.annot	ENSG00000228998	2.1468	0.015903	AC091167.1	0.606891
clustering_r	Midbrain_DA.genes.annot	ENSG00000143971	2.1459	0.015941	ETAA1	0.606891
clustering_r	Midbrain_DA.genes.annot	ENSG00000264610	2.1456	0.015953	MIR4685	0.606891
clustering_r	Midbrain_DA.genes.annot	ENSG00000253619	2.1452	0.01597	AC068413.1	0.606891
clustering_r	Midbrain_DA.genes.annot	ENSG00000236065	2.1449	0.01598	AL020995.1	0.606891
clustering_r	Midbrain_DA.genes.annot	ENSG00000081665	2.1441	0.016011	ZNF506	0.606891
clustering_r	Midbrain_DA.genes.annot	ENSG00000164828	2.1441	0.016012	SUN1	0.606891
clustering_r	Midbrain_DA.genes.annot	ENSG00000237709	2.1437	0.016028	EEF1A1P28	0.606891
clustering_r	Midbrain_DA.genes.annot	ENSG00000237672	2.1436	0.016033	KRR1P1	0.606891
clustering_r	Midbrain_DA.genes.annot	ENSG00000183346	2.1434	0.016039	CABCOCO1	0.606891
clustering_r	Midbrain_DA.genes.annot	ENSG00000277899	2.1433	0.016046	MLECP1	0.606891
clustering_r	Midbrain_DA.genes.annot	ENSG00000268282	2.1432	0.016048	AC010328.2	0.606891
clustering_r	Midbrain_DA.genes.annot	ENSG00000271852	2.1427	0.01607	SNORD11B	0.606891
clustering_r	Midbrain_DA.genes.annot	ENSG00000258168	2.1424	0.01608	AC025569.1	0.606891
clustering_r	Midbrain_DA.genes.annot	ENSG00000234418	2.1421	0.016094	AC015983.2	0.606891
clustering_r	Midbrain_DA.genes.annot	ENSG00000266283	2.1421	0.016094	AC091588.3	0.606891
clustering_r	Midbrain_DA.genes.annot	ENSG00000212432	2.1418	0.016104	SNORA75	0.606891
clustering_r	Midbrain_DA.genes.annot	ENSG00000150244	2.1416	0.016112	TRIM48	0.606891
clustering_r	Midbrain_DA.genes.annot	ENSG00000266896	2.1416	0.016115	AL354892.3	0.606891
clustering_r	Midbrain_DA.genes.annot	ENSG00000152193	2.1414	0.016121	OBI1	0.606891
contralateral_degree_global	Adult_brain.genes.annot	ENSG00000273294	2.1199	0.017008	C1QTNF3-AMACR	0.606892
contralateral_degree_global	Adult_brain.genes.annot	ENSG00000235568	2.1193	0.017033	NFAM1	0.606892
contralateral_degree_global	Adult_brain.genes.annot	ENSG00000273047	2.1192	0.017035	AL121845.2	0.606892
contralateral_degree_global	Adult_brain.genes.annot	ENSG00000183495	2.1192	0.017038	EP400	0.606892
contralateral_degree_global	Adult_brain.genes.annot	ENSG00000223735	2.1191	0.017042	OR51B3P	0.606892
clustering_global	Adult_brain.genes.annot	ENSG00000088876	2.1891	0.014294	ZNF343	0.606892
clustering_global	Adult_brain.genes.annot	ENSG00000223669	2.1888	0.014306	AL357033.2	0.606892
clustering_global	Adult_brain.genes.annot	ENSG00000229569	2.1882	0.014327	AL356753.1	0.606892
clustering_global	Adult_brain.genes.annot	ENSG00000196646	2.1874	0.014357	ZNF136	0.606892
clustering_global	Adult_brain.genes.annot	ENSG00000229268	2.1863	0.014397	PES1P2	0.606892
clustering_global	Adult_brain.genes.annot	ENSG00000206672	2.1858	0.014416	Y_RNA	0.606892
clustering_global	Adult_brain.genes.annot	ENSG00000126005	2.185	0.014445	MMP24OS	0.606892
clustering_global	Adult_brain.genes.annot	ENSG00000211907	2.1847	0.014457	IGHD1-26	0.606892
clustering_global	Adult_brain.genes.annot	ENSG00000236466	2.1846	0.014461	AL035670.1	0.606892
clustering_global	Adult_brain.genes.annot	ENSG00000236460	2.1843	0.014469	SNX2P2	0.606892
clustering_global	Adult_brain.genes.annot	ENSG00000261290	2.1843	0.014471	CYP4A44P	0.606892
clustering_global	Adult_brain.genes.annot	ENSG00000243062	2.1836	0.014496	AL359853.2	0.606892
clustering_global	Adult_brain.genes.annot	ENSG00000146776	2.1834	0.014502	ATXN7L1	0.606892
clustering_global	Adult_brain.genes.annot	ENSG00000261582	2.1834	0.014502	AL121753.1	0.606892
clustering_global	Adult_brain.genes.annot	ENSG00000162066	2.1833	0.014505	AMDHD2	0.606892
clustering_global	Adult_brain.genes.annot	ENSG00000034533	2.1832	0.01451	ASTE1	0.606892
clustering_global	Adult_brain.genes.annot	ENSG00000250418	2.1832	0.014511	AC093292.1	0.606892
clustering_global	Adult_brain.genes.annot	ENSG00000237941	2.1831	0.014513	KCNQ1DN	0.606892
clustering_global	Adult_brain.genes.annot	ENSG00000264592	2.1828	0.014525	RN7SL131P	0.606892
clustering_global	Adult_brain.genes.annot	ENSG00000088812	2.1828	0.014525	ATRN	0.606892
clustering_global	Adult_brain.genes.annot	ENSG00000267106	2.1823	0.014542	ZNF561-AS1	0.606892
clustering_global	Adult_brain.genes.annot	ENSG00000183773	2.1807	0.014603	AIFM3	0.606892
clustering_global	Adult_brain.genes.annot	ENSG00000176125	2.1803	0.014616	UFSP1	0.606892
clustering_global	Adult_brain.genes.annot	ENSG00000205044	2.1801	0.014627	AC027369.1	0.606892
clustering_global	Adult_brain.genes.annot	ENSG00000056558	2.18	0.01463	TRAF1	0.606892
clustering_global	Adult_brain.genes.annot	ENSG00000259767	2.1799	0.014631	AC022558.1	0.606892
clustering_global	Adult_brain.genes.annot	ENSG00000225316	2.1794	0.01465	LINC00350	0.606892
clustering_global	Adult_brain.genes.annot	ENSG00000224602	2.1793	0.014656	RPS26P5	0.606892
clustering_global	Adult_brain.genes.annot	ENSG00000199730	2.1792	0.01466	RN7SKP95	0.606892
clustering_global	Adult_brain.genes.annot	ENSG00000236065	2.1791	0.014663	AL020995.1	0.606892
clustering_global	Adult_brain.genes.annot	ENSG00000248587	2.1784	0.014689	GDNF-AS1	0.606892
clustering_global	Adult_brain.genes.annot	ENSG00000225514	2.1783	0.014693	MTND1P34	0.606892
clustering_global	Adult_brain.genes.annot	ENSG00000266071	2.1782	0.014695	MIR3617	0.606892
clustering_global	Adult_brain.genes.annot	ENSG00000237298	2.1778	0.01471	TTN-AS1	0.606892
clustering_global	Adult_brain.genes.annot	ENSG00000267801	2.1777	0.014716	AC087289.5	0.606892
clustering_global	Adult_brain.genes.annot	ENSG00000227072	2.1775	0.014722	AL353706.1	0.606892
clustering_global	Adult_brain.genes.annot	ENSG00000187721	2.1774	0.014725	GTF2IP3	0.606892
clustering_global	Adult_brain.genes.annot	ENSG00000279320	2.177	0.01474	AC069528.2	0.606892
clustering_global	Adult_brain.genes.annot	ENSG00000054116	2.1769	0.014745	TRAPPC3	0.606892
clustering_global	Adult_brain.genes.annot	ENSG00000272076	2.1766	0.014757	AC090186.1	0.606892
clustering_global	Adult_brain.genes.annot	ENSG00000070193	2.1765	0.014758	FGF10	0.606892
clustering_global	Adult_brain.genes.annot	ENSG00000137507	2.1761	0.014775	LRRC32	0.606892
clustering_global	Adult_brain.genes.annot	ENSG00000248919	2.176	0.014779	ATP5MF-PTCD1	0.606892
clustering_global	Adult_brain.genes.annot	ENSG00000147647	2.1757	0.014789	DPYS	0.606892
clustering_r	Fetal_brain.genes.annot	ENSG00000260322	2.2144	0.013402	AC098657.2	0.606892
clustering_r	Fetal_brain.genes.annot	ENSG00000221527	2.2136	0.013429	RNU6ATAC41P	0.606892
clustering_r	Fetal_brain.genes.annot	ENSG00000102547	2.2128	0.013457	CAB39L	0.606892
clustering_r	Fetal_brain.genes.annot	ENSG00000136682	2.2124	0.013471	CBWD2	0.606892
clustering_r	Fetal_brain.genes.annot	ENSG00000164251	2.2114	0.013503	F2RL1	0.606892
clustering_r	Fetal_brain.genes.annot	ENSG00000118160	2.2113	0.013507	SLC8A2	0.606892
clustering_r	Fetal_brain.genes.annot	ENSG00000260132	2.2111	0.013513	AL032819.1	0.606892
clustering_r	Fetal_brain.genes.annot	ENSG00000213376	2.2107	0.013527	GAPDHP71	0.606892
clustering_r	Fetal_brain.genes.annot	ENSG00000256223	2.2106	0.013531	ZNF10	0.606892
clustering_r	Fetal_brain.genes.annot	ENSG00000242858	2.2105	0.013536	AC020899.1	0.606892
clustering_r	Fetal_brain.genes.annot	ENSG00000153922	2.2101	0.01355	CHD1	0.606892
clustering_r	Fetal_brain.genes.annot	ENSG00000275647	2.21	0.013554	AC093783.1	0.606892
clustering_r	Fetal_brain.genes.annot	ENSG00000127957	2.2099	0.013557	PMS2P3	0.606892
clustering_r	Fetal_brain.genes.annot	ENSG00000006744	2.2099	0.013557	ELAC2	0.606892
clustering_r	Fetal_brain.genes.annot	ENSG00000225093	2.2097	0.013563	RPL3P7	0.606892
clustering_r	Fetal_brain.genes.annot	ENSG00000253814	2.2092	0.013582	MRPS36P3	0.606903
clustering_r	Fetal_brain.genes.annot	ENSG00000151067	2.2084	0.013609	CACNA1C	0.606903
clustering_r	Fetal_brain.genes.annot	ENSG00000258393	2.2083	0.013611	AL049833.1	0.606903
clustering_r	Fetal_brain.genes.annot	ENSG00000182931	2.2082	0.013616	WFDC10B	0.606903
clustering_r	Fetal_brain.genes.annot	ENSG00000260577	2.208	0.013621	AC126773.4	0.606903
ipsilateral_degree_l	Midbrain_DA.genes.annot	ENSG00000239133	2.0814	0.018699	snoU13	0.606906
ipsilateral_degree_global	Fetal_brain.genes.annot	ENSG00000271852	2.1185	0.017065	SNORD11B	0.606915
ipsilateral_degree_global	Fetal_brain.genes.annot	ENSG00000280118	2.1181	0.017083	AC090983.1	0.606915
ipsilateral_degree_global	Fetal_brain.genes.annot	ENSG00000180409	2.118	0.017087	OR10AA1P	0.606915
ipsilateral_degree_global	Fetal_brain.genes.annot	ENSG00000245534	2.1174	0.017112	RORA-AS1	0.606915
ipsilateral_degree_global	Fetal_brain.genes.annot	ENSG00000242372	2.1174	0.017112	EIF6	0.606915
ipsilateral_degree_global	Fetal_brain.genes.annot	ENSG00000011143	2.1172	0.017122	MKS1	0.606915
ipsilateral_degree_global	Fetal_brain.genes.annot	ENSG00000264701	2.1169	0.017134	AC018521.4	0.606915
ipsilateral_degree_global	Fetal_brain.genes.annot	ENSG00000188976	2.1166	0.017145	NOC2L	0.606915
ipsilateral_degree_global	Fetal_brain.genes.annot	ENSG00000235568	2.1166	0.017145	NFAM1	0.606915
small_worldness_l	Adult_brain.genes.annot	ENSG00000275512	2.2536	0.012109	AC007998.4	0.606917
path_length_global	Cortical_Neuron.genes.annot	ENSG00000222339	2.1598	0.015392	AP000807.2	0.606918
ipsilateral_degree_r	Fetal_brain.genes.annot	ENSG00000132471	2.1823	0.014542	WBP2	0.606935
ipsilateral_degree_r	Fetal_brain.genes.annot	ENSG00000207607	2.1806	0.014605	MIR200A	0.606935
ipsilateral_degree_r	Fetal_brain.genes.annot	ENSG00000223489	2.1806	0.014608	NEFHP1	0.606935
ipsilateral_degree_r	Fetal_brain.genes.annot	ENSG00000196504	2.1805	0.014609	PRPF40A	0.606935
ipsilateral_degree_r	Fetal_brain.genes.annot	ENSG00000254801	2.1802	0.01462	AC084851.1	0.606935
ipsilateral_degree_r	Fetal_brain.genes.annot	ENSG00000238002	2.1802	0.014621	NPAP1P6	0.606935
ipsilateral_degree_r	Fetal_brain.genes.annot	ENSG00000239732	2.18	0.014627	TLR9	0.606935
ipsilateral_degree_r	Fetal_brain.genes.annot	ENSG00000179776	2.18	0.014627	CDH5	0.606935
ipsilateral_degree_r	Fetal_brain.genes.annot	ENSG00000272168	2.1798	0.014637	CASC15	0.606935
ipsilateral_degree_r	Fetal_brain.genes.annot	ENSG00000142494	2.1797	0.014642	SLC47A1	0.606935
ipsilateral_degree_r	Fetal_brain.genes.annot	ENSG00000255663	2.1794	0.01465	AP002373.1	0.606935
clustering_r	Adult_brain.genes.annot	ENSG00000201984	2.1383	0.016246	Y_RNA	0.606937
small_worldness_global	Adult_brain.genes.annot	ENSG00000258249	2.2785	0.011348	AC125603.3	0.606943
small_worldness_global	Adult_brain.genes.annot	ENSG00000260962	2.2782	0.011358	LINC00557	0.606943
small_worldness_global	Adult_brain.genes.annot	ENSG00000252563	2.278	0.011363	RNA5SP45	0.606943
small_worldness_global	Adult_brain.genes.annot	ENSG00000223544	2.2778	0.01137	AC005838.1	0.606943
path_length_r	ENSG.genes.annot	ENSG00000109445	2.0952	0.018077	ZNF330	0.606958
path_length_r	Midbrain_DA.genes.annot	ENSG00000232715	2.0641	0.019504	LINC01022	0.606968
path_length_r	Midbrain_DA.genes.annot	ENSG00000235204	2.0639	0.019512	AL162724.2	0.606968
path_length_r	Midbrain_DA.genes.annot	ENSG00000251450	2.0638	0.019518	RASGRF2-AS1	0.606968
efficiency_global	Midbrain_DA.genes.annot	ENSG00000176182	2.1179	0.01709	MYPOP	0.606977
clustering_l	Fetal_brain.genes.annot	ENSG00000201805	2.206	0.013693	RNU6-1180P	0.606977
clustering_l	Fetal_brain.genes.annot	ENSG00000135249	2.2049	0.013732	RINT1	0.606977
clustering_l	Fetal_brain.genes.annot	ENSG00000135740	2.2044	0.013747	SLC9A5	0.606977
clustering_l	Fetal_brain.genes.annot	ENSG00000227198	2.2043	0.013751	C6orf47-AS1	0.606977
clustering_l	Fetal_brain.genes.annot	ENSG00000238831	2.2042	0.013756	RNU7-189P	0.606977
clustering_l	Fetal_brain.genes.annot	ENSG00000175063	2.2041	0.013758	UBE2C	0.606977
clustering_l	Fetal_brain.genes.annot	ENSG00000173702	2.2032	0.013789	MUC13	0.606977
clustering_l	Fetal_brain.genes.annot	ENSG00000229515	2.2023	0.013822	FLT1P1	0.606977
clustering_l	Fetal_brain.genes.annot	ENSG00000250041	2.2019	0.013836	AC069360.1	0.606977
clustering_l	Fetal_brain.genes.annot	ENSG00000199886	2.2017	0.013843	RNU6-249P	0.606977
clustering_l	Fetal_brain.genes.annot	ENSG00000243508	2.2014	0.013854	AC108688.1	0.606977
clustering_l	Fetal_brain.genes.annot	ENSG00000100934	2.201	0.013868	SEC23A	0.606977
clustering_l	Fetal_brain.genes.annot	ENSG00000138443	2.1999	0.013905	ABI2	0.606977
clustering_l	Fetal_brain.genes.annot	ENSG00000234028	2.1989	0.013943	EIF2AK3-DT	0.606977
clustering_l	Fetal_brain.genes.annot	ENSG00000204344	2.198	0.013975	STK19	0.606977
clustering_l	Fetal_brain.genes.annot	ENSG00000153147	2.198	0.013976	SMARCA5	0.606977
clustering_l	Fetal_brain.genes.annot	ENSG00000265698	2.1978	0.013983	LARP7P3	0.606977
clustering_l	Fetal_brain.genes.annot	ENSG00000267218	2.1977	0.013984	AC005336.2	0.606977
clustering_l	Fetal_brain.genes.annot	ENSG00000224783	2.1977	0.013985	MIPEPP2	0.606977
clustering_l	Fetal_brain.genes.annot	ENSG00000266599	2.1972	0.014002	AC079336.4	0.606977
clustering_l	Fetal_brain.genes.annot	ENSG00000173389	2.1972	0.014002	IQCF1	0.606977
clustering_l	Fetal_brain.genes.annot	ENSG00000196199	2.1969	0.014014	MPHOSPH8	0.606977
clustering_l	Fetal_brain.genes.annot	ENSG00000260274	2.1965	0.014027	AC068338.2	0.606977
clustering_l	Fetal_brain.genes.annot	ENSG00000119599	2.1965	0.014029	DCAF4	0.606977
clustering_l	Fetal_brain.genes.annot	ENSG00000263624	2.1963	0.014036	AC055811.1	0.606977
clustering_l	Fetal_brain.genes.annot	ENSG00000199212	2.1955	0.014064	RNU105C	0.606977
clustering_l	Fetal_brain.genes.annot	ENSG00000228195	2.1946	0.014094	RPL5P27	0.606977
clustering_l	Fetal_brain.genes.annot	ENSG00000264093	2.1939	0.01412	AC007448.2	0.606977
clustering_l	Fetal_brain.genes.annot	ENSG00000233625	2.1938	0.014127	AL035045.1	0.606977
clustering_l	Fetal_brain.genes.annot	ENSG00000254660	2.1936	0.014133	AP002512.2	0.606977
clustering_l	Fetal_brain.genes.annot	ENSG00000061273	2.1933	0.014144	HDAC7	0.606977
clustering_l	Fetal_brain.genes.annot	ENSG00000005483	2.1931	0.01415	KMT2E	0.606977
clustering_l	Fetal_brain.genes.annot	ENSG00000170473	2.1929	0.014159	PYM1	0.606977
clustering_l	Fetal_brain.genes.annot	ENSG00000145012	2.1924	0.014175	LPP	0.606977
clustering_l	Fetal_brain.genes.annot	ENSG00000237452	2.192	0.014191	BHMG1	0.606977
clustering_l	Fetal_brain.genes.annot	ENSG00000197614	2.1915	0.014209	MFAP5	0.606977
clustering_l	Fetal_brain.genes.annot	ENSG00000280398	2.1912	0.014219	AC005858.3	0.606977
clustering_l	Fetal_brain.genes.annot	ENSG00000271778	2.1909	0.014231	AC080013.3	0.606977
clustering_l	Fetal_brain.genes.annot	ENSG00000259228	2.1908	0.014232	HNRNPA1P62	0.606977
clustering_l	Fetal_brain.genes.annot	ENSG00000234590	2.1898	0.014269	GNG5P5	0.606977
clustering_l	Fetal_brain.genes.annot	ENSG00000231272	2.1892	0.01429	AL122008.1	0.606977
clustering_l	Fetal_brain.genes.annot	ENSG00000249119	2.189	0.014299	MTND6P4	0.606977
clustering_l	Fetal_brain.genes.annot	ENSG00000254226	2.189	0.0143	LINC01933	0.606977
clustering_l	Fetal_brain.genes.annot	ENSG00000141480	2.1888	0.014305	ARRB2	0.606977
clustering_l	Fetal_brain.genes.annot	ENSG00000124160	2.1887	0.01431	NCOA5	0.606977
clustering_l	Fetal_brain.genes.annot	ENSG00000168763	2.1885	0.014315	CNNM3	0.606977
clustering_l	Fetal_brain.genes.annot	ENSG00000140497	2.1882	0.014328	SCAMP2	0.606977
clustering_l	Fetal_brain.genes.annot	ENSG00000213305	2.1881	0.01433	HNRNPCP6	0.606977
clustering_l	Fetal_brain.genes.annot	ENSG00000241457	2.188	0.014334	PLSCR5-AS1	0.606977
clustering_l	Fetal_brain.genes.annot	ENSG00000130876	2.1876	0.014348	SLC7A10	0.606977
clustering_l	Fetal_brain.genes.annot	ENSG00000267370	2.1869	0.014375	AC008752.4	0.606977
clustering_l	Fetal_brain.genes.annot	ENSG00000230524	2.1865	0.014391	COL6A4P1	0.606977
clustering_l	Fetal_brain.genes.annot	ENSG00000234771	2.1864	0.014393	SLC25A25-AS1	0.606977
clustering_l	Fetal_brain.genes.annot	ENSG00000106263	2.1862	0.0144	EIF3B	0.606977
clustering_l	Fetal_brain.genes.annot	ENSG00000115041	2.1861	0.014404	KCNIP3	0.606977
clustering_l	Fetal_brain.genes.annot	ENSG00000135392	2.1861	0.014406	DNAJC14	0.606977
clustering_l	Fetal_brain.genes.annot	ENSG00000261442	2.1856	0.014421	AC023830.1	0.606977
clustering_l	Fetal_brain.genes.annot	ENSG00000135090	2.1852	0.014437	TAOK3	0.606977
clustering_l	Fetal_brain.genes.annot	ENSG00000099337	2.1851	0.014442	KCNK6	0.606977
clustering_l	Fetal_brain.genes.annot	ENSG00000255268	2.1851	0.014442	AC130364.2	0.606977
clustering_l	Fetal_brain.genes.annot	ENSG00000125753	2.1845	0.014463	VASP	0.606977
clustering_l	Fetal_brain.genes.annot	ENSG00000235040	2.1845	0.014465	MTCO3P1	0.606977
clustering_l	Fetal_brain.genes.annot	ENSG00000140474	2.1844	0.014466	AC091230.1	0.606977
clustering_l	Fetal_brain.genes.annot	ENSG00000271327	2.1839	0.014483	AC010201.2	0.606977
clustering_l	Fetal_brain.genes.annot	ENSG00000164327	2.1836	0.014496	RICTOR	0.606977
clustering_l	Fetal_brain.genes.annot	ENSG00000138829	2.1834	0.014501	FBN2	0.606977
clustering_l	Fetal_brain.genes.annot	ENSG00000239988	2.1834	0.014502	RPL31P60	0.606977
clustering_l	Fetal_brain.genes.annot	ENSG00000254800	2.1834	0.014503	AP006587.1	0.606977
clustering_l	Fetal_brain.genes.annot	ENSG00000232740	2.1832	0.014509	LINC01826	0.606977
clustering_l	Fetal_brain.genes.annot	ENSG00000259075	2.1828	0.014525	POC1B-GALNT4	0.606977
clustering_l	Fetal_brain.genes.annot	ENSG00000249947	2.1822	0.014546	XBP1P1	0.606977
clustering_l	Fetal_brain.genes.annot	ENSG00000111245	2.1818	0.014562	MYL2	0.606977
clustering_l	Fetal_brain.genes.annot	ENSG00000164050	2.1814	0.014576	PLXNB1	0.606977
clustering_l	Fetal_brain.genes.annot	ENSG00000184182	2.1814	0.014577	UBE2F	0.606977
clustering_l	Fetal_brain.genes.annot	ENSG00000263593	2.1801	0.014624	MIR4804	0.606977
clustering_l	Fetal_brain.genes.annot	ENSG00000244219	2.1801	0.014625	TMEM225B	0.606977
clustering_l	Fetal_brain.genes.annot	ENSG00000155070	2.1801	0.014626	UNC93B2	0.606977
clustering_l	Fetal_brain.genes.annot	ENSG00000239257	2.1798	0.014634	RPL23AP1	0.606977
clustering_l	Fetal_brain.genes.annot	ENSG00000283698	2.1793	0.014655	VINAC1P	0.606977
clustering_l	Fetal_brain.genes.annot	ENSG00000114646	2.179	0.014665	CSPG5	0.606977
clustering_l	Fetal_brain.genes.annot	ENSG00000248708	2.179	0.014666	LINC02144	0.606977
clustering_l	Fetal_brain.genes.annot	ENSG00000185201	2.179	0.014666	IFITM2	0.606977
clustering_l	Fetal_brain.genes.annot	ENSG00000114784	2.1785	0.014685	EIF1B	0.606977
clustering_l	Fetal_brain.genes.annot	ENSG00000235855	2.178	0.014702	OR7E145P	0.606977
clustering_l	Fetal_brain.genes.annot	ENSG00000219453	2.1773	0.014728	AL133270.1	0.606977
clustering_l	Fetal_brain.genes.annot	ENSG00000197385	2.1772	0.014731	ZNF860	0.606977
clustering_l	Fetal_brain.genes.annot	ENSG00000121390	2.1772	0.014734	PSPC1	0.606977
clustering_l	Fetal_brain.genes.annot	ENSG00000205029	2.177	0.01474	OR5D16	0.606977
clustering_l	Fetal_brain.genes.annot	ENSG00000239527	2.1768	0.014748	RPS23P7	0.606977
clustering_l	Fetal_brain.genes.annot	ENSG00000197837	2.1766	0.014755	H4-16	0.606977
clustering_l	Fetal_brain.genes.annot	ENSG00000241582	2.1765	0.014759	RPL23AP8	0.606977
clustering_l	Fetal_brain.genes.annot	ENSG00000040275	2.1764	0.014762	SPDL1	0.606977
clustering_l	Fetal_brain.genes.annot	ENSG00000223635	2.1764	0.014764	AL121990.1	0.606977
clustering_l	Fetal_brain.genes.annot	ENSG00000119397	2.1763	0.014765	CNTRL	0.606977
clustering_l	Fetal_brain.genes.annot	ENSG00000232647	2.1762	0.014772	POLR3KP1	0.606977
clustering_l	Fetal_brain.genes.annot	ENSG00000245534	2.1755	0.014796	RORA-AS1	0.606977
clustering_l	Fetal_brain.genes.annot	ENSG00000266643	2.1754	0.014799	MIR3677	0.606977
clustering_l	Fetal_brain.genes.annot	ENSG00000200090	2.1752	0.014806	Y_RNA	0.606977
clustering_l	Fetal_brain.genes.annot	ENSG00000248928	2.175	0.014815	AC008837.2	0.606977
clustering_l	Fetal_brain.genes.annot	ENSG00000251661	2.1745	0.014833	AC136475.1	0.606977
clustering_l	Fetal_brain.genes.annot	ENSG00000257534	2.1741	0.01485	AC023794.6	0.606977
clustering_l	Fetal_brain.genes.annot	ENSG00000253800	2.1739	0.014857	AC090136.2	0.606977
clustering_l	Fetal_brain.genes.annot	ENSG00000169344	2.1738	0.014859	UMOD	0.606977
clustering_global	Adult_brain.genes.annot	ENSG00000198491	2.1751	0.01481	AC007920.1	0.606979
clustering_global	Adult_brain.genes.annot	ENSG00000231195	2.1742	0.014845	IFNA11P	0.606979
clustering_global	Adult_brain.genes.annot	ENSG00000232245	2.1741	0.014847	AL035415.1	0.606979
clustering_global	Adult_brain.genes.annot	ENSG00000244405	2.1739	0.014854	ETV5	0.606979
clustering_global	Adult_brain.genes.annot	ENSG00000248160	2.1737	0.014864	AC233724.1	0.606979
clustering_global	Adult_brain.genes.annot	ENSG00000139323	2.1728	0.014897	POC1B	0.606979
clustering_global	Adult_brain.genes.annot	ENSG00000214559	2.172	0.014928	AC019077.1	0.606979
clustering_global	Adult_brain.genes.annot	ENSG00000236900	2.1717	0.01494	TIMM9P1	0.606979
clustering_global	Adult_brain.genes.annot	ENSG00000212054	2.1715	0.014947	AL354764.1	0.606979
clustering_global	Adult_brain.genes.annot	ENSG00000173805	2.1712	0.014959	HAP1	0.606979
clustering_global	Adult_brain.genes.annot	ENSG00000171936	2.1709	0.014971	OR10H3	0.606979
clustering_global	Adult_brain.genes.annot	ENSG00000200737	2.1706	0.014979	Y_RNA	0.606979
clustering_global	Adult_brain.genes.annot	ENSG00000135956	2.1695	0.015024	TMEM127	0.606979
clustering_global	Adult_brain.genes.annot	ENSG00000165282	2.1693	0.015028	PIGO	0.606979
clustering_global	Adult_brain.genes.annot	ENSG00000206432	2.169	0.01504	TMEM200C	0.606979
clustering_global	Adult_brain.genes.annot	ENSG00000256315	2.169	0.015041	AP000462.2	0.606979
clustering_global	Adult_brain.genes.annot	ENSG00000240271	2.168	0.015079	AC090142.1	0.606979
clustering_global	Adult_brain.genes.annot	ENSG00000232760	2.1679	0.015083	AC103564.2	0.606979
clustering_global	Adult_brain.genes.annot	ENSG00000147687	2.1676	0.015094	TATDN1	0.606979
clustering_global	Adult_brain.genes.annot	ENSG00000151967	2.1676	0.015095	SCHIP1	0.606979
clustering_global	Adult_brain.genes.annot	ENSG00000249360	2.1671	0.015112	AC034232.1	0.606979
clustering_global	Adult_brain.genes.annot	ENSG00000079689	2.1669	0.015121	SCGN	0.606979
clustering_global	Adult_brain.genes.annot	ENSG00000197251	2.1666	0.015133	LINC00336	0.606979
clustering_global	Adult_brain.genes.annot	ENSG00000226620	2.1666	0.015134	LINC00343	0.606979
clustering_global	Adult_brain.genes.annot	ENSG00000181718	2.1663	0.015143	OR5T2	0.606979
clustering_global	Adult_brain.genes.annot	ENSG00000265392	2.1657	0.015167	MIR4252	0.606979
clustering_global	Adult_brain.genes.annot	ENSG00000007541	2.1654	0.01518	PIGQ	0.606979
clustering_global	Adult_brain.genes.annot	ENSG00000260524	2.1649	0.015198	CYP3A52P	0.606979
clustering_global	Adult_brain.genes.annot	ENSG00000260132	2.1643	0.01522	AL032819.1	0.606979
clustering_global	Adult_brain.genes.annot	ENSG00000266232	2.1636	0.015247	MIR3178	0.606979
clustering_global	Adult_brain.genes.annot	ENSG00000236570	2.1636	0.015248	RAD23BP1	0.606979
clustering_global	Adult_brain.genes.annot	ENSG00000246582	2.1636	0.015249	AC100861.1	0.606979
clustering_global	Adult_brain.genes.annot	ENSG00000257966	2.1631	0.015267	OLA1P3	0.606979
clustering_global	Adult_brain.genes.annot	ENSG00000260390	2.1629	0.015276	AL360014.1	0.606979
clustering_global	Adult_brain.genes.annot	ENSG00000172530	2.1629	0.015276	BANP	0.606979
clustering_global	Adult_brain.genes.annot	ENSG00000099337	2.1627	0.01528	KCNK6	0.606979
clustering_global	Adult_brain.genes.annot	ENSG00000242372	2.1625	0.015292	EIF6	0.606979
clustering_global	Adult_brain.genes.annot	ENSG00000173545	2.1623	0.015299	ZNF622	0.606979
clustering_global	Adult_brain.genes.annot	ENSG00000267124	2.1619	0.015312	AC016588.1	0.606979
clustering_global	Adult_brain.genes.annot	ENSG00000134490	2.1617	0.01532	TMEM241	0.606979
clustering_global	Adult_brain.genes.annot	ENSG00000258717	2.1615	0.015328	AL132711.1	0.606979
clustering_global	Adult_brain.genes.annot	ENSG00000149485	2.1613	0.015335	FADS1	0.606979
clustering_global	Adult_brain.genes.annot	ENSG00000240761	2.1612	0.01534	AC098831.1	0.606979
clustering_global	Adult_brain.genes.annot	ENSG00000212643	2.1612	0.015341	ZRSR2P1	0.606979
clustering_global	Adult_brain.genes.annot	ENSG00000263176	2.1611	0.015345	AC015909.4	0.606979
clustering_global	Adult_brain.genes.annot	ENSG00000240138	2.1608	0.015355	EEF1GP4	0.606979
clustering_global	Adult_brain.genes.annot	ENSG00000270252	2.1606	0.015362	IGKV3OR2-5	0.606979
clustering_global	Adult_brain.genes.annot	ENSG00000279704	2.1605	0.015368	AC148477.8	0.606979
clustering_global	Adult_brain.genes.annot	ENSG00000255105	2.1602	0.01538	PTMAP15	0.606979
clustering_global	Adult_brain.genes.annot	ENSG00000279273	2.1597	0.015397	AC120024.4	0.606979
clustering_global	Adult_brain.genes.annot	ENSG00000258437	2.1596	0.0154	AL139193.1	0.606979
clustering_global	Adult_brain.genes.annot	ENSG00000257534	2.1596	0.015402	AC023794.6	0.606979
clustering_global	Adult_brain.genes.annot	ENSG00000257594	2.1594	0.01541	GALNT4	0.606979
clustering_global	Adult_brain.genes.annot	ENSG00000279885	2.1592	0.015418	AP005060.1	0.606979
clustering_global	Adult_brain.genes.annot	ENSG00000172139	2.1587	0.015435	SLC9C1	0.606979
clustering_global	Adult_brain.genes.annot	ENSG00000254906	2.1583	0.015452	AC090707.1	0.606979
clustering_global	Adult_brain.genes.annot	ENSG00000199405	2.158	0.015464	SNORA1	0.606979
clustering_global	Adult_brain.genes.annot	ENSG00000207935	2.1578	0.015472	MIR204	0.606979
clustering_global	Adult_brain.genes.annot	ENSG00000206852	2.1577	0.015475	RNU6-895P	0.606979
clustering_global	Adult_brain.genes.annot	ENSG00000229064	2.1574	0.015487	AC104073.1	0.606979
clustering_global	Adult_brain.genes.annot	ENSG00000105821	2.1572	0.015496	DNAJC2	0.606979
small_worldness_l	Fetal_brain.genes.annot	ENSG00000280357	2.2577	0.011982	AL138960.2	0.60698
ipsilateral_degree_r	Cortical_Neuron.genes.annot	ENSG00000108352	2.2051	0.013722	RAPGEFL1	0.606985
ipsilateral_degree_r	Cortical_Neuron.genes.annot	ENSG00000222222	2.2038	0.01377	RNU2-17P	0.606985
ipsilateral_degree_r	Cortical_Neuron.genes.annot	ENSG00000073712	2.2037	0.013771	FERMT2	0.606985
ipsilateral_degree_r	Cortical_Neuron.genes.annot	ENSG00000113600	2.2036	0.013775	C9	0.606985
ipsilateral_degree_r	Cortical_Neuron.genes.annot	ENSG00000073331	2.2031	0.013795	ALPK1	0.606985
ipsilateral_degree_r	Cortical_Neuron.genes.annot	ENSG00000228034	2.2027	0.013808	HMGN2P21	0.606985
ipsilateral_degree_r	Cortical_Neuron.genes.annot	ENSG00000222004	2.2026	0.013812	LINC02860	0.606985
ipsilateral_degree_r	Cortical_Neuron.genes.annot	ENSG00000255001	2.2024	0.013818	AC109635.2	0.606985
ipsilateral_degree_r	Cortical_Neuron.genes.annot	ENSG00000138326	2.2022	0.013826	RPS24	0.606985
ipsilateral_degree_r	Cortical_Neuron.genes.annot	ENSG00000164283	2.2018	0.013841	ESM1	0.606985
ipsilateral_degree_r	Cortical_Neuron.genes.annot	ENSG00000144455	2.2015	0.013849	SUMF1	0.606985
ipsilateral_degree_r	Cortical_Neuron.genes.annot	ENSG00000204217	2.2014	0.013855	BMPR2	0.606985
ipsilateral_degree_r	Cortical_Neuron.genes.annot	ENSG00000140057	2.2008	0.013876	AK7	0.606985
ipsilateral_degree_r	Cortical_Neuron.genes.annot	ENSG00000254499	2.2003	0.013893	AC002056.2	0.606985
ipsilateral_degree_r	Cortical_Neuron.genes.annot	ENSG00000270896	2.2003	0.013893	AL645939.4	0.606985
ipsilateral_degree_r	Cortical_Neuron.genes.annot	ENSG00000228679	2.1999	0.013908	AL034347.1	0.606985
ipsilateral_degree_r	Cortical_Neuron.genes.annot	ENSG00000228791	2.1996	0.013918	THRB-AS1	0.606985
ipsilateral_degree_r	Cortical_Neuron.genes.annot	ENSG00000255089	2.1988	0.013947	AC136475.4	0.606985
ipsilateral_degree_r	Cortical_Neuron.genes.annot	ENSG00000279758	2.1986	0.013952	AC105339.5	0.606985
ipsilateral_degree_r	Cortical_Neuron.genes.annot	ENSG00000259535	2.1983	0.013962	RPL21P12	0.606985
ipsilateral_degree_r	Cortical_Neuron.genes.annot	ENSG00000243039	2.1983	0.013963	RN7SL210P	0.606985
ipsilateral_degree_r	Cortical_Neuron.genes.annot	ENSG00000258184	2.198	0.013974	AC087883.1	0.606985
ipsilateral_degree_r	Cortical_Neuron.genes.annot	ENSG00000222604	2.1979	0.013978	SNORA7	0.606985
ipsilateral_degree_r	Cortical_Neuron.genes.annot	ENSG00000272440	2.1979	0.013978	AC080013.6	0.606985
ipsilateral_degree_r	Cortical_Neuron.genes.annot	ENSG00000124772	2.1976	0.01399	CPNE5	0.606985
ipsilateral_degree_r	Cortical_Neuron.genes.annot	ENSG00000275964	2.1973	0.014	AL355001.2	0.606985
ipsilateral_degree_r	Cortical_Neuron.genes.annot	ENSG00000279372	2.197	0.01401	AC137723.1	0.606985
contralateral_degree_global	Adult_brain.genes.annot	ENSG00000251449	2.1186	0.017061	MTND1P19	0.606994
contralateral_degree_global	Adult_brain.genes.annot	ENSG00000206970	2.1185	0.017068	RNU6-474P	0.606994
ipsilateral_degree_global	Fetal_brain.genes.annot	ENSG00000103647	2.1163	0.017159	CORO2B	0.607001
degree_global	Cortical_Neuron.genes.annot	ENSG00000099338	2.1193	0.017032	CATSPERG	0.607017
clustering_r	Fetal_brain.genes.annot	ENSG00000239732	2.2073	0.013646	TLR9	0.607022
clustering_r	Fetal_brain.genes.annot	ENSG00000143401	2.2071	0.013653	ANP32E	0.607022
clustering_r	Fetal_brain.genes.annot	ENSG00000266114	2.2069	0.013662	AC015908.4	0.607022
clustering_r	Fetal_brain.genes.annot	ENSG00000221176	2.2064	0.013679	MIR1207	0.607022
clustering_r	Fetal_brain.genes.annot	ENSG00000253800	2.2061	0.013687	AC090136.2	0.607022
clustering_r	Fetal_brain.genes.annot	ENSG00000223876	2.206	0.013693	RPS27P1	0.607022
efficiency_r	Adult_brain.genes.annot	ENSG00000204613	2.1702	0.014995	TRIM10	0.607033
efficiency_r	Adult_brain.genes.annot	ENSG00000255510	2.1699	0.015007	OR8A2P	0.607033
efficiency_r	Adult_brain.genes.annot	ENSG00000280405	2.1699	0.015008	AC026336.5	0.607033
efficiency_r	Adult_brain.genes.annot	ENSG00000254953	2.1698	0.015012	AP001803.1	0.607033
path_length_global	ENSG.genes.annot	ENSG00000138495	2.1088	0.01748	COX17	0.607053
path_length_global	ENSG.genes.annot	ENSG00000166268	2.1083	0.017501	MYRFL	0.607053
clustering_global	Midbrain_DA.genes.annot	ENSG00000207319	2.1381	0.016252	Y_RNA	0.607056
efficiency_global	Midbrain_DA.genes.annot	ENSG00000266283	2.1176	0.017104	AC091588.3	0.607065
small_worldness_l	Midbrain_DA.genes.annot	ENSG00000116191	2.1492	0.015809	RALGPS2	0.60707
small_worldness_l	Midbrain_DA.genes.annot	ENSG00000279493	2.1492	0.01581	FP565260.4	0.60707
small_worldness_l	Midbrain_DA.genes.annot	ENSG00000205625	2.1491	0.015815	AL591499.1	0.60707
contralateral_degree_global	ENSG.genes.annot	ENSG00000141200	2.0429	0.020532	KIF2B	0.607073
clustering_global	Adult_brain.genes.annot	ENSG00000160801	2.1568	0.01551	PTH1R	0.607074
path_length_l	ENSG.genes.annot	ENSG00000100938	2.211	0.013518	GMPR2	0.607084
small_worldness_r	Midbrain_DA.genes.annot	ENSG00000167104	2.1912	0.014219	BPIFB6	0.607088
small_worldness_r	Midbrain_DA.genes.annot	ENSG00000270072	2.191	0.014227	AC090559.2	0.607088
small_worldness_l	Adult_brain.genes.annot	ENSG00000233676	2.2532	0.012124	FDPSP6	0.60709
ipsilateral_degree_l	Adult_brain.genes.annot	ENSG00000105698	2.1756	0.014794	USF2	0.607097
clustering_r	Cortical_Neuron.genes.annot	ENSG00000159409	2.1762	0.014768	CELF3	0.607104
clustering_r	Cortical_Neuron.genes.annot	ENSG00000139636	2.176	0.014778	LMBR1L	0.607104
clustering_r	Cortical_Neuron.genes.annot	ENSG00000177733	2.176	0.014778	HNRNPA0	0.607104
clustering_r	Cortical_Neuron.genes.annot	ENSG00000166503	2.1756	0.014793	HDGFL3	0.607104
clustering_r	Cortical_Neuron.genes.annot	ENSG00000239857	2.1755	0.014797	GET4	0.607104
ipsilateral_degree_global	Midbrain_DA.genes.annot	ENSG00000233595	2.0823	0.018658	MTND2P29	0.607115
ipsilateral_degree_global	Midbrain_DA.genes.annot	ENSG00000147316	2.0823	0.018659	MCPH1	0.607115
ipsilateral_degree_global	Midbrain_DA.genes.annot	ENSG00000145391	2.082	0.018672	SETD7	0.607115
ipsilateral_degree_global	Midbrain_DA.genes.annot	ENSG00000250045	2.0816	0.018689	CBX3P3	0.607115
ipsilateral_degree_global	Midbrain_DA.genes.annot	ENSG00000078795	2.0815	0.018692	PKD2L2	0.607115
ipsilateral_degree_global	Midbrain_DA.genes.annot	ENSG00000240905	2.0815	0.018693	RN7SL798P	0.607115
ipsilateral_degree_global	Midbrain_DA.genes.annot	ENSG00000222826	2.081	0.018717	RN7SKP286	0.607115
ipsilateral_degree_global	Midbrain_DA.genes.annot	ENSG00000110619	2.0808	0.018724	CARS1	0.607115
ipsilateral_degree_global	Midbrain_DA.genes.annot	ENSG00000224695	2.0805	0.018739	MTND6P7	0.607115
ipsilateral_degree_global	Midbrain_DA.genes.annot	ENSG00000249774	2.0805	0.018741	AC025458.1	0.607115
ipsilateral_degree_global	Midbrain_DA.genes.annot	ENSG00000141030	2.0803	0.018749	COPS3	0.607115
ipsilateral_degree_global	Midbrain_DA.genes.annot	ENSG00000113302	2.0802	0.018754	IL12B	0.607115
ipsilateral_degree_global	Midbrain_DA.genes.annot	ENSG00000181016	2.0799	0.018768	LSMEM1	0.607115
ipsilateral_degree_global	Midbrain_DA.genes.annot	ENSG00000207252	2.0796	0.018781	Y_RNA	0.607115
ipsilateral_degree_global	Midbrain_DA.genes.annot	ENSG00000197837	2.0795	0.018786	H4-16	0.607115
efficiency_global	Cortical_Neuron.genes.annot	ENSG00000172459	2.2087	0.013596	OR5AR1	0.607124
efficiency_global	Cortical_Neuron.genes.annot	ENSG00000202242	2.2087	0.013598	RNU6-1276P	0.607124
efficiency_global	Midbrain_DA.genes.annot	ENSG00000199716	2.1168	0.017137	Y_RNA	0.607135
efficiency_global	Midbrain_DA.genes.annot	ENSG00000235855	2.1166	0.017148	OR7E145P	0.607135
efficiency_global	Midbrain_DA.genes.annot	ENSG00000178075	2.1165	0.017151	GRAMD1C	0.607135
efficiency_global	Midbrain_DA.genes.annot	ENSG00000254479	2.1165	0.017152	SLC25A1P1	0.607135
ipsilateral_degree_global	Adult_brain.genes.annot	ENSG00000283201	2.128	0.016669	AC092329.3	0.607136
ipsilateral_degree_global	Adult_brain.genes.annot	ENSG00000213376	2.128	0.016669	GAPDHP71	0.607136
ipsilateral_degree_global	Adult_brain.genes.annot	ENSG00000112514	2.1277	0.016679	CUTA	0.607136
small_worldness_r	Cortical_Neuron.genes.annot	ENSG00000227962	2.2773	0.011384	AL391994.1	0.607147
small_worldness_r	Midbrain_DA.genes.annot	ENSG00000260439	2.1906	0.01424	LMF1-AS1	0.607151
ipsilateral_degree_global	Cortical_Neuron.genes.annot	ENSG00000237469	2.1058	0.017613	TUBB8P10	0.60717
path_length_global	Adult_brain.genes.annot	ENSG00000243364	2.0814	0.018696	EFNA4	0.607178
path_length_global	Adult_brain.genes.annot	ENSG00000212363	2.0809	0.018723	SNORA40	0.607178
path_length_global	Adult_brain.genes.annot	ENSG00000188032	2.0803	0.018748	C19orf67	0.607178
path_length_global	Adult_brain.genes.annot	ENSG00000268510	2.0801	0.018757	IFNL3P1	0.607178
path_length_global	Adult_brain.genes.annot	ENSG00000256314	2.0798	0.018774	AC078962.4	0.607178
path_length_global	Adult_brain.genes.annot	ENSG00000119616	2.0798	0.018774	FCF1	0.607178
path_length_global	Adult_brain.genes.annot	ENSG00000260166	2.0796	0.018781	AC134312.3	0.607178
path_length_global	Adult_brain.genes.annot	ENSG00000207392	2.0796	0.018781	SNORA20	0.607178
path_length_global	Adult_brain.genes.annot	ENSG00000223605	2.0781	0.018849	AC107399.1	0.607178
path_length_global	Adult_brain.genes.annot	ENSG00000159200	2.0777	0.018866	RCAN1	0.607178
path_length_global	Adult_brain.genes.annot	ENSG00000215418	2.077	0.0189	PEX12P1	0.607178
path_length_global	Adult_brain.genes.annot	ENSG00000034533	2.0768	0.01891	ASTE1	0.607178
path_length_global	Adult_brain.genes.annot	ENSG00000243243	2.0767	0.018913	AC073130.2	0.607178
path_length_global	Adult_brain.genes.annot	ENSG00000248236	2.0767	0.018914	AC008837.1	0.607178
path_length_global	Adult_brain.genes.annot	ENSG00000199730	2.0766	0.018919	RN7SKP95	0.607178
path_length_global	Adult_brain.genes.annot	ENSG00000148291	2.0765	0.018924	SURF2	0.607178
path_length_global	Adult_brain.genes.annot	ENSG00000083168	2.0764	0.01893	KAT6A	0.607178
path_length_global	Adult_brain.genes.annot	ENSG00000235123	2.0762	0.018939	DSCAM-AS1	0.607178
path_length_global	Adult_brain.genes.annot	ENSG00000099337	2.076	0.018949	KCNK6	0.607178
path_length_global	Adult_brain.genes.annot	ENSG00000260810	2.0759	0.018953	AL135818.2	0.607178
path_length_global	Adult_brain.genes.annot	ENSG00000213235	2.0759	0.018953	EEF1A1P16	0.607178
path_length_global	Adult_brain.genes.annot	ENSG00000219565	2.0756	0.018966	ZNF259P1	0.607178
path_length_global	Adult_brain.genes.annot	ENSG00000252607	2.0755	0.018972	Y_RNA	0.607178
path_length_global	Adult_brain.genes.annot	ENSG00000250565	2.0754	0.018974	ATP6V1E2	0.607178
path_length_global	Adult_brain.genes.annot	ENSG00000171501	2.0754	0.018975	OR1N2	0.607178
path_length_global	Adult_brain.genes.annot	ENSG00000272072	2.0751	0.018987	AC004492.1	0.607178
path_length_global	Adult_brain.genes.annot	ENSG00000226088	2.075	0.018992	HHLA3-AS1	0.607178
clustering_global	Midbrain_DA.genes.annot	ENSG00000236960	2.1378	0.016267	AL354695.1	0.607186
degree_global	Fetal_brain.genes.annot	ENSG00000008311	2.1186	0.017062	AASS	0.607195
degree_global	Fetal_brain.genes.annot	ENSG00000234418	2.1184	0.017069	AC015983.2	0.607195
degree_global	Fetal_brain.genes.annot	ENSG00000240761	2.1184	0.017072	AC098831.1	0.607195
degree_global	Adult_brain.genes.annot	ENSG00000235108	2.1433	0.016045	IFNA12P	0.607202
contralateral_degree_global	Adult_brain.genes.annot	ENSG00000266643	2.1179	0.017092	MIR3677	0.607204
contralateral_degree_global	Adult_brain.genes.annot	ENSG00000261706	2.1178	0.017097	LINC00165	0.607204
degree_global	Fetal_brain.genes.annot	ENSG00000212125	2.1178	0.017095	TAS2R15P	0.607206
degree_global	Fetal_brain.genes.annot	ENSG00000251396	2.1177	0.0171	LINC01301	0.607206
degree_global	Fetal_brain.genes.annot	ENSG00000279320	2.1175	0.017107	AC069528.2	0.607206
ipsilateral_degree_r	Adult_brain.genes.annot	ENSG00000106780	2.144	0.016016	MEGF9	0.607206
ipsilateral_degree_r	Adult_brain.genes.annot	ENSG00000147647	2.1439	0.016022	DPYS	0.607206
ipsilateral_degree_r	Adult_brain.genes.annot	ENSG00000232118	2.1439	0.016022	BACH1-AS1	0.607206
efficiency_l	Midbrain_DA.genes.annot	ENSG00000206728	2.1243	0.016821	Y_RNA	0.607237
path_length_l	Adult_brain.genes.annot	ENSG00000221788	2.1357	0.01635	MIR1252	0.607246
path_length_l	Adult_brain.genes.annot	ENSG00000257275	2.1351	0.016377	AL139020.1	0.607246
path_length_l	Adult_brain.genes.annot	ENSG00000266645	2.135	0.016382	MIR4299	0.607246
path_length_l	Adult_brain.genes.annot	ENSG00000171786	2.1348	0.016387	NHLH1	0.607246
path_length_l	Adult_brain.genes.annot	ENSG00000249028	2.1347	0.016393	AC004672.1	0.607246
path_length_global	Fetal_brain.genes.annot	ENSG00000133935	2.2046	0.013743	ERG28	0.607247
path_length_global	Fetal_brain.genes.annot	ENSG00000225588	2.2043	0.01375	AC096669.1	0.607247
path_length_global	Fetal_brain.genes.annot	ENSG00000066651	2.2039	0.013767	TRMT11	0.607247
path_length_global	Fetal_brain.genes.annot	ENSG00000254567	2.2036	0.013776	UBTFL9	0.607247
path_length_global	Fetal_brain.genes.annot	ENSG00000200462	2.2035	0.013779	RNU6-727P	0.607247
clustering_r	Midbrain_DA.genes.annot	ENSG00000250091	2.1409	0.016142	DNAH10OS	0.607248
path_length_l	Fetal_brain.genes.annot	ENSG00000086544	2.2304	0.012862	ITPKC	0.607257
path_length_l	Fetal_brain.genes.annot	ENSG00000236107	2.2303	0.012864	SCN1A-AS1	0.607257
path_length_l	Fetal_brain.genes.annot	ENSG00000186051	2.2302	0.012866	TAL2	0.607257
ipsilateral_degree_global	Midbrain_DA.genes.annot	ENSG00000252321	2.0791	0.018802	RN7SKP83	0.60726
ipsilateral_degree_l	Midbrain_DA.genes.annot	ENSG00000205029	2.0803	0.018749	OR5D16	0.607262
ipsilateral_degree_l	Midbrain_DA.genes.annot	ENSG00000170153	2.0795	0.018784	RNF150	0.607262
ipsilateral_degree_l	Midbrain_DA.genes.annot	ENSG00000233213	2.0793	0.018795	KCNJ6-AS1	0.607262
ipsilateral_degree_l	Midbrain_DA.genes.annot	ENSG00000266544	2.079	0.018807	RN7SL662P	0.607262
ipsilateral_degree_l	Midbrain_DA.genes.annot	ENSG00000205424	2.0786	0.018827	AL592528.1	0.607262
ipsilateral_degree_l	Midbrain_DA.genes.annot	ENSG00000100813	2.0779	0.018861	ACIN1	0.607262
ipsilateral_degree_l	Midbrain_DA.genes.annot	ENSG00000144583	2.0775	0.018878	MARCHF4	0.607262
ipsilateral_degree_l	Midbrain_DA.genes.annot	ENSG00000184856	2.0772	0.018893	LINC00308	0.607262
ipsilateral_degree_l	Midbrain_DA.genes.annot	ENSG00000255316	2.0771	0.018895	MTND6P25	0.607262
ipsilateral_degree_l	Midbrain_DA.genes.annot	ENSG00000171823	2.0768	0.01891	FBXL14	0.607262
ipsilateral_degree_l	Midbrain_DA.genes.annot	ENSG00000235547	2.0767	0.018915	NDUFB11P1	0.607262
ipsilateral_degree_l	Midbrain_DA.genes.annot	ENSG00000181350	2.0765	0.018925	LRRC75A	0.607262
ipsilateral_degree_l	Midbrain_DA.genes.annot	ENSG00000240002	2.0763	0.018933	YBX1P3	0.607262
ipsilateral_degree_l	Midbrain_DA.genes.annot	ENSG00000206814	2.0763	0.018935	Y_RNA	0.607262
ipsilateral_degree_l	Midbrain_DA.genes.annot	ENSG00000137504	2.076	0.018948	CREBZF	0.607262
ipsilateral_degree_l	Midbrain_DA.genes.annot	ENSG00000105696	2.075	0.018992	TMEM59L	0.607262
ipsilateral_degree_l	Midbrain_DA.genes.annot	ENSG00000233570	2.0749	0.019	LINC00690	0.607262
ipsilateral_degree_l	Midbrain_DA.genes.annot	ENSG00000279754	2.0742	0.019032	AL162376.1	0.607262
ipsilateral_degree_l	Midbrain_DA.genes.annot	ENSG00000254795	2.0741	0.019036	OR5AP1P	0.607262
ipsilateral_degree_l	Midbrain_DA.genes.annot	ENSG00000173093	2.0735	0.019064	CCDC63	0.607262
ipsilateral_degree_l	Midbrain_DA.genes.annot	ENSG00000143401	2.0734	0.019067	ANP32E	0.607262
ipsilateral_degree_l	Midbrain_DA.genes.annot	ENSG00000168528	2.0733	0.01907	SERINC2	0.607262
ipsilateral_degree_l	Midbrain_DA.genes.annot	ENSG00000283214	2.0733	0.019071	AC006453.4	0.607262
ipsilateral_degree_l	Midbrain_DA.genes.annot	ENSG00000237951	2.0733	0.019072	PPIL1P1	0.607262
ipsilateral_degree_l	Midbrain_DA.genes.annot	ENSG00000254759	2.0725	0.019111	NAP1L1P1	0.607262
ipsilateral_degree_l	Midbrain_DA.genes.annot	ENSG00000103175	2.0724	0.019114	WFDC1	0.607262
ipsilateral_degree_l	Midbrain_DA.genes.annot	ENSG00000137055	2.0724	0.019115	PLAA	0.607262
ipsilateral_degree_l	Midbrain_DA.genes.annot	ENSG00000113742	2.0724	0.019115	CPEB4	0.607262
ipsilateral_degree_l	Midbrain_DA.genes.annot	ENSG00000269837	2.0723	0.019119	IPO5P1	0.607262
ipsilateral_degree_l	Midbrain_DA.genes.annot	ENSG00000070081	2.0722	0.019122	NUCB2	0.607262
ipsilateral_degree_l	Midbrain_DA.genes.annot	ENSG00000108474	2.0718	0.019142	PIGL	0.607262
ipsilateral_degree_l	Midbrain_DA.genes.annot	ENSG00000249838	2.0715	0.019156	SUMO2P7	0.607262
ipsilateral_degree_l	Midbrain_DA.genes.annot	ENSG00000116350	2.0712	0.019169	SRSF4	0.607262
ipsilateral_degree_l	Midbrain_DA.genes.annot	ENSG00000197837	2.0702	0.019217	H4-16	0.607262
ipsilateral_degree_l	Midbrain_DA.genes.annot	ENSG00000197008	2.07	0.019225	ZNF138	0.607262
ipsilateral_degree_l	Midbrain_DA.genes.annot	ENSG00000258283	2.0696	0.019245	AC011603.4	0.607262
ipsilateral_degree_l	Midbrain_DA.genes.annot	ENSG00000269855	2.0694	0.019253	RNF225	0.607262
ipsilateral_degree_l	Midbrain_DA.genes.annot	ENSG00000230114	2.0694	0.019254	AGBL4-AS1	0.607262
ipsilateral_degree_l	Midbrain_DA.genes.annot	ENSG00000253174	2.0691	0.019267	AC009630.2	0.607262
ipsilateral_degree_l	Midbrain_DA.genes.annot	ENSG00000088727	2.0687	0.019287	KIF9	0.607262
ipsilateral_degree_l	Midbrain_DA.genes.annot	ENSG00000244706	2.0686	0.019293	AC026353.1	0.607262
ipsilateral_degree_l	Midbrain_DA.genes.annot	ENSG00000228928	2.0683	0.019306	KPNA2P2	0.607262
ipsilateral_degree_l	Midbrain_DA.genes.annot	ENSG00000104064	2.068	0.019321	GABPB1	0.607262
ipsilateral_degree_l	Midbrain_DA.genes.annot	ENSG00000111729	2.068	0.019321	CLEC4A	0.607262
ipsilateral_degree_l	Midbrain_DA.genes.annot	ENSG00000238004	2.0677	0.019333	AC009227.2	0.607262
ipsilateral_degree_l	Midbrain_DA.genes.annot	ENSG00000175899	2.0675	0.019342	A2M	0.607262
ipsilateral_degree_l	Midbrain_DA.genes.annot	ENSG00000231668	2.0674	0.019348	PPP2R2DP1	0.607262
ipsilateral_degree_l	Midbrain_DA.genes.annot	ENSG00000265758	2.0674	0.01935	LINC01900	0.607262
ipsilateral_degree_l	Midbrain_DA.genes.annot	ENSG00000111218	2.0671	0.019364	PRMT8	0.607262
ipsilateral_degree_l	Midbrain_DA.genes.annot	ENSG00000242037	2.067	0.019367	RN7SL585P	0.607262
ipsilateral_degree_l	Midbrain_DA.genes.annot	ENSG00000279939	2.0661	0.01941	AC025034.2	0.607262
ipsilateral_degree_l	Midbrain_DA.genes.annot	ENSG00000138380	2.0661	0.019412	CARF	0.607262
ipsilateral_degree_l	Midbrain_DA.genes.annot	ENSG00000272170	2.066	0.019413	AL355385.1	0.607262
ipsilateral_degree_l	Midbrain_DA.genes.annot	ENSG00000253327	2.0658	0.019423	RAD21-AS1	0.607262
ipsilateral_degree_l	Midbrain_DA.genes.annot	ENSG00000129596	2.0658	0.019423	CDO1	0.607262
ipsilateral_degree_l	Midbrain_DA.genes.annot	ENSG00000207492	2.0657	0.019427	RNU6-713P	0.607262
ipsilateral_degree_l	Midbrain_DA.genes.annot	ENSG00000253401	2.0656	0.019433	VTA1P2	0.607262
ipsilateral_degree_l	Midbrain_DA.genes.annot	ENSG00000117281	2.0651	0.019459	CD160	0.607262
ipsilateral_degree_l	Midbrain_DA.genes.annot	ENSG00000162188	2.065	0.019462	GNG3	0.607262
ipsilateral_degree_l	Midbrain_DA.genes.annot	ENSG00000206910	2.0649	0.019466	SNORA29	0.607262
ipsilateral_degree_l	Midbrain_DA.genes.annot	ENSG00000204421	2.0644	0.019488	LY6G6C	0.607262
ipsilateral_degree_l	Midbrain_DA.genes.annot	ENSG00000124205	2.0641	0.019505	EDN3	0.607262
ipsilateral_degree_l	Midbrain_DA.genes.annot	ENSG00000120594	2.0641	0.019506	PLXDC2	0.607262
ipsilateral_degree_l	Midbrain_DA.genes.annot	ENSG00000225442	2.064	0.019507	MPRIP-AS1	0.607262
ipsilateral_degree_l	Midbrain_DA.genes.annot	ENSG00000082438	2.064	0.019508	COBLL1	0.607262
ipsilateral_degree_l	Midbrain_DA.genes.annot	ENSG00000237633	2.064	0.019511	AC104623.1	0.607262
ipsilateral_degree_l	Midbrain_DA.genes.annot	ENSG00000154198	2.0638	0.019517	CYP4Z2P	0.607262
ipsilateral_degree_l	Midbrain_DA.genes.annot	ENSG00000117620	2.0637	0.019524	SLC35A3	0.607262
ipsilateral_degree_l	Midbrain_DA.genes.annot	ENSG00000269086	2.0637	0.019525	AC008555.2	0.607262
ipsilateral_degree_l	Midbrain_DA.genes.annot	ENSG00000182247	2.0635	0.01953	UBE2E2	0.607262
ipsilateral_degree_l	Midbrain_DA.genes.annot	ENSG00000251971	2.0633	0.019542	RNU6-1333P	0.607262
ipsilateral_degree_l	Midbrain_DA.genes.annot	ENSG00000144188	2.0631	0.019554	TRIM43CP	0.607262
ipsilateral_degree_l	Midbrain_DA.genes.annot	ENSG00000200115	2.063	0.019555	RNA5SP440	0.607262
ipsilateral_degree_l	Midbrain_DA.genes.annot	ENSG00000123447	2.0629	0.019562	TYRL	0.607262
ipsilateral_degree_l	Midbrain_DA.genes.annot	ENSG00000267765	2.0625	0.019582	AC100793.3	0.607262
ipsilateral_degree_l	Midbrain_DA.genes.annot	ENSG00000253205	2.0624	0.019585	AC011124.1	0.607262
small_worldness_l	Cortical_Neuron.genes.annot	ENSG00000254920	2.1894	0.014284	AC027369.4	0.607264
small_worldness_l	Cortical_Neuron.genes.annot	ENSG00000239527	2.189	0.014298	RPS23P7	0.607264
small_worldness_l	Cortical_Neuron.genes.annot	ENSG00000223522	2.1887	0.014309	AC093690.1	0.607264
small_worldness_l	Cortical_Neuron.genes.annot	ENSG00000254440	2.1881	0.014332	PBOV1	0.607264
small_worldness_l	Cortical_Neuron.genes.annot	ENSG00000277831	2.1879	0.014339	AL138960.1	0.607264
small_worldness_l	Cortical_Neuron.genes.annot	ENSG00000173366	2.1877	0.014346	AC097637.1	0.607264
small_worldness_l	Cortical_Neuron.genes.annot	ENSG00000235627	2.1876	0.014351	SNRPFP4	0.607264
efficiency_l	Fetal_brain.genes.annot	ENSG00000107562	2.2086	0.0136	CXCL12	0.607265
efficiency_l	Fetal_brain.genes.annot	ENSG00000218274	2.2085	0.013606	AL121949.2	0.607265
ipsilateral_degree_r	Adult_brain.genes.annot	ENSG00000257830	2.1433	0.016044	AC021066.2	0.607268
ipsilateral_degree_r	Adult_brain.genes.annot	ENSG00000186891	2.1432	0.01605	TNFRSF18	0.607268
ipsilateral_degree_r	Adult_brain.genes.annot	ENSG00000010219	2.1425	0.016078	DYRK4	0.607268
ipsilateral_degree_r	Adult_brain.genes.annot	ENSG00000270574	2.1418	0.016104	AC010680.2	0.607268
ipsilateral_degree_r	Adult_brain.genes.annot	ENSG00000091127	2.1415	0.016116	PUS7	0.607268
ipsilateral_degree_r	Adult_brain.genes.annot	ENSG00000280244	2.1414	0.016123	AL512356.3	0.607268
ipsilateral_degree_r	Adult_brain.genes.annot	ENSG00000134755	2.1413	0.016124	DSC2	0.607268
ipsilateral_degree_r	Adult_brain.genes.annot	ENSG00000225526	2.1409	0.016143	MKRN2OS	0.607268
ipsilateral_degree_r	Adult_brain.genes.annot	ENSG00000263237	2.1401	0.016175	AC106796.1	0.607268
ipsilateral_degree_r	Adult_brain.genes.annot	ENSG00000252562	2.14	0.016178	RNU6-922P	0.607268
ipsilateral_degree_r	Adult_brain.genes.annot	ENSG00000259605	2.1398	0.016186	AC074212.1	0.607268
ipsilateral_degree_r	Adult_brain.genes.annot	ENSG00000199075	2.1394	0.016201	MIR26A1	0.607268
ipsilateral_degree_r	Adult_brain.genes.annot	ENSG00000249947	2.1394	0.016203	XBP1P1	0.607268
ipsilateral_degree_r	Adult_brain.genes.annot	ENSG00000182625	2.1389	0.016221	AC091046.1	0.607268
ipsilateral_degree_r	Adult_brain.genes.annot	ENSG00000140107	2.1388	0.016225	SLC25A47	0.607268
ipsilateral_degree_r	Adult_brain.genes.annot	ENSG00000249774	2.1386	0.016233	AC025458.1	0.607268
ipsilateral_degree_r	Adult_brain.genes.annot	ENSG00000267661	2.1383	0.016248	AP001269.3	0.607268
ipsilateral_degree_r	Adult_brain.genes.annot	ENSG00000131773	2.138	0.016256	KHDRBS3	0.607268
ipsilateral_degree_r	Adult_brain.genes.annot	ENSG00000259306	2.1377	0.01627	AC020891.2	0.607268
ipsilateral_degree_r	Adult_brain.genes.annot	ENSG00000255027	2.1377	0.016272	AP000842.2	0.607268
ipsilateral_degree_r	Adult_brain.genes.annot	ENSG00000168748	2.1375	0.016279	CA7	0.607268
ipsilateral_degree_r	Adult_brain.genes.annot	ENSG00000253714	2.1371	0.016294	IGHVII-53-1	0.607268
ipsilateral_degree_r	Adult_brain.genes.annot	ENSG00000167085	2.1366	0.016317	PHB	0.607268
ipsilateral_degree_r	Adult_brain.genes.annot	ENSG00000226979	2.1363	0.016327	LTA	0.607268
ipsilateral_degree_r	Adult_brain.genes.annot	ENSG00000238370	2.1363	0.016327	RNU7-103P	0.607268
ipsilateral_degree_r	Adult_brain.genes.annot	ENSG00000159200	2.1354	0.016366	RCAN1	0.607268
ipsilateral_degree_r	Adult_brain.genes.annot	ENSG00000101265	2.1349	0.016385	RASSF2	0.607268
ipsilateral_degree_r	Adult_brain.genes.annot	ENSG00000242182	2.1348	0.016389	RN7SL745P	0.607268
ipsilateral_degree_r	Adult_brain.genes.annot	ENSG00000071246	2.1341	0.016415	VASH1	0.607268
ipsilateral_degree_r	Adult_brain.genes.annot	ENSG00000142875	2.1339	0.016424	PRKACB	0.607268
ipsilateral_degree_r	Adult_brain.genes.annot	ENSG00000226185	2.1339	0.016424	TRIM64FP	0.607268
ipsilateral_degree_r	Adult_brain.genes.annot	ENSG00000137507	2.1338	0.016428	LRRC32	0.607268
ipsilateral_degree_r	Adult_brain.genes.annot	ENSG00000252497	2.1333	0.01645	RPPH1-2P	0.607268
ipsilateral_degree_r	Adult_brain.genes.annot	ENSG00000255437	2.1333	0.016452	AC023538.1	0.607268
ipsilateral_degree_r	Adult_brain.genes.annot	ENSG00000214686	2.133	0.016461	IQCF6	0.607268
ipsilateral_degree_r	Adult_brain.genes.annot	ENSG00000259351	2.1326	0.01648	AC015914.1	0.607268
ipsilateral_degree_r	Adult_brain.genes.annot	ENSG00000234206	2.1325	0.016483	AL121957.1	0.607268
ipsilateral_degree_r	Adult_brain.genes.annot	ENSG00000226888	2.1322	0.016495	RPLP1P10	0.607268
ipsilateral_degree_r	Adult_brain.genes.annot	ENSG00000111142	2.1316	0.01652	METAP2	0.607268
ipsilateral_degree_r	Adult_brain.genes.annot	ENSG00000140030	2.1314	0.01653	GPR65	0.607268
ipsilateral_degree_r	Adult_brain.genes.annot	ENSG00000227004	2.1314	0.01653	AC108032.1	0.607268
ipsilateral_degree_r	Adult_brain.genes.annot	ENSG00000178279	2.1311	0.016539	TNP2	0.607268
ipsilateral_degree_r	Adult_brain.genes.annot	ENSG00000197530	2.131	0.016546	MIB2	0.607268
ipsilateral_degree_r	Adult_brain.genes.annot	ENSG00000106178	2.1306	0.016561	CCL24	0.607268
ipsilateral_degree_r	Adult_brain.genes.annot	ENSG00000212125	2.1306	0.016561	TAS2R15P	0.607268
ipsilateral_degree_r	Adult_brain.genes.annot	ENSG00000265370	2.1306	0.016561	MIR4682	0.607268
ipsilateral_degree_r	Adult_brain.genes.annot	ENSG00000084463	2.1305	0.016567	WBP11	0.607268
ipsilateral_degree_global	Adult_brain.genes.annot	ENSG00000238972	2.1274	0.016695	snoU13	0.60727
ipsilateral_degree_global	Adult_brain.genes.annot	ENSG00000146834	2.1268	0.016717	MEPCE	0.60727
ipsilateral_degree_global	Adult_brain.genes.annot	ENSG00000152465	2.1265	0.016729	NMT2	0.60727
ipsilateral_degree_global	Adult_brain.genes.annot	ENSG00000233888	2.1265	0.016732	MTCO2P17	0.60727
ipsilateral_degree_global	Adult_brain.genes.annot	ENSG00000224094	2.1256	0.016769	RPS24P8	0.60727
ipsilateral_degree_global	Adult_brain.genes.annot	ENSG00000221457	2.1252	0.016785	AC092958.1	0.60727
ipsilateral_degree_global	Adult_brain.genes.annot	ENSG00000185379	2.1251	0.016788	RAD51D	0.60727
ipsilateral_degree_global	Adult_brain.genes.annot	ENSG00000228740	2.1248	0.016802	GABRG3-AS1	0.60727
ipsilateral_degree_global	Adult_brain.genes.annot	ENSG00000243514	2.1243	0.016824	RPL32P33	0.60727
ipsilateral_degree_global	Adult_brain.genes.annot	ENSG00000258355	2.1239	0.01684	AC079174.1	0.60727
ipsilateral_degree_global	Adult_brain.genes.annot	ENSG00000229391	2.1238	0.016844	HLA-DRB6	0.60727
ipsilateral_degree_global	Adult_brain.genes.annot	ENSG00000134504	2.1237	0.016849	KCTD1	0.60727
ipsilateral_degree_global	Adult_brain.genes.annot	ENSG00000252764	2.1234	0.016859	RNU6-1092P	0.60727
ipsilateral_degree_global	Adult_brain.genes.annot	ENSG00000229184	2.1232	0.016869	ATP5PDP2	0.60727
ipsilateral_degree_global	Adult_brain.genes.annot	ENSG00000254136	2.1221	0.016915	AC064807.3	0.60727
ipsilateral_degree_global	Adult_brain.genes.annot	ENSG00000204394	2.1221	0.016916	VARS1	0.60727
ipsilateral_degree_global	Adult_brain.genes.annot	ENSG00000228210	2.1218	0.016927	AL121916.1	0.60727
ipsilateral_degree_global	Adult_brain.genes.annot	ENSG00000249119	2.1217	0.01693	MTND6P4	0.60727
ipsilateral_degree_global	Adult_brain.genes.annot	ENSG00000280405	2.1216	0.016934	AC026336.5	0.60727
ipsilateral_degree_global	Adult_brain.genes.annot	ENSG00000258111	2.1215	0.016938	AC079316.1	0.60727
ipsilateral_degree_global	Adult_brain.genes.annot	ENSG00000255790	2.1215	0.016939	AC078950.1	0.60727
ipsilateral_degree_global	Adult_brain.genes.annot	ENSG00000227879	2.121	0.016959	PSPC1P1	0.60727
ipsilateral_degree_global	Adult_brain.genes.annot	ENSG00000182050	2.1208	0.016968	MGAT4C	0.60727
ipsilateral_degree_global	Adult_brain.genes.annot	ENSG00000134644	2.1208	0.016971	PUM1	0.60727
ipsilateral_degree_global	Adult_brain.genes.annot	ENSG00000206432	2.1206	0.016979	TMEM200C	0.60727
ipsilateral_degree_global	Adult_brain.genes.annot	ENSG00000280333	2.1199	0.017005	AC090617.9	0.60727
ipsilateral_degree_global	Adult_brain.genes.annot	ENSG00000162063	2.12	0.017005	CCNF	0.60727
ipsilateral_degree_global	Adult_brain.genes.annot	ENSG00000226253	2.1196	0.017018	MRPL35P3	0.60727
ipsilateral_degree_global	Adult_brain.genes.annot	ENSG00000255972	2.1191	0.01704	AC026333.1	0.60727
ipsilateral_degree_global	Adult_brain.genes.annot	ENSG00000147687	2.1187	0.017056	TATDN1	0.60727
ipsilateral_degree_global	Adult_brain.genes.annot	ENSG00000271852	2.1185	0.017065	SNORD11B	0.60727
ipsilateral_degree_global	Adult_brain.genes.annot	ENSG00000005007	2.1185	0.017066	UPF1	0.60727
ipsilateral_degree_global	Adult_brain.genes.annot	ENSG00000238217	2.1182	0.01708	LINC01877	0.60727
ipsilateral_degree_global	Adult_brain.genes.annot	ENSG00000280118	2.1181	0.017083	AC090983.1	0.60727
ipsilateral_degree_global	Adult_brain.genes.annot	ENSG00000174125	2.1178	0.017095	TLR1	0.60727
ipsilateral_degree_global	Adult_brain.genes.annot	ENSG00000242372	2.1174	0.017112	EIF6	0.60727
ipsilateral_degree_global	Adult_brain.genes.annot	ENSG00000011143	2.1172	0.017122	MKS1	0.60727
ipsilateral_degree_global	Adult_brain.genes.annot	ENSG00000142089	2.1172	0.017122	IFITM3	0.60727
degree_global	Adult_brain.genes.annot	ENSG00000153246	2.142	0.016097	PLA2R1	0.607271
degree_global	Adult_brain.genes.annot	ENSG00000253106	2.142	0.016098	AC090198.1	0.607271
degree_global	Adult_brain.genes.annot	ENSG00000268942	2.1419	0.016103	CKS1BP3	0.607271
degree_global	Adult_brain.genes.annot	ENSG00000011143	2.1413	0.016124	MKS1	0.607271
degree_global	Adult_brain.genes.annot	ENSG00000226884	2.1413	0.016126	RPS29P10	0.607271
degree_global	Adult_brain.genes.annot	ENSG00000071967	2.1412	0.016127	CYBRD1	0.607271
degree_global	Adult_brain.genes.annot	ENSG00000261582	2.1412	0.016131	AL121753.1	0.607271
degree_global	Adult_brain.genes.annot	ENSG00000174125	2.1406	0.016151	TLR1	0.607271
degree_global	Adult_brain.genes.annot	ENSG00000177932	2.1404	0.01616	ZNF354C	0.607271
degree_global	Adult_brain.genes.annot	ENSG00000111275	2.1401	0.016172	ALDH2	0.607271
degree_global	Adult_brain.genes.annot	ENSG00000214263	2.1401	0.016174	RPSAP53	0.607271
small_worldness_r	Fetal_brain.genes.annot	ENSG00000119699	2.3048	0.010589	TGFB3	0.607272
ipsilateral_degree_r	Adult_brain.genes.annot	ENSG00000201274	2.1302	0.016579	RNA5SP192	0.607284
small_worldness_l	Adult_brain.genes.annot	ENSG00000229759	2.2524	0.012149	MRPS18AP1	0.607284
small_worldness_l	Adult_brain.genes.annot	ENSG00000171488	2.2523	0.012151	LRRC8C	0.607284
ipsilateral_degree_r	Fetal_brain.genes.annot	ENSG00000226812	2.1789	0.01467	AL117382.2	0.607285
ipsilateral_degree_global	Adult_brain.genes.annot	ENSG00000264701	2.1169	0.017134	AC018521.4	0.607286
efficiency_global	Midbrain_DA.genes.annot	ENSG00000178591	2.1161	0.017169	DEFB125	0.607329
efficiency_global	Adult_brain.genes.annot	ENSG00000259351	2.1916	0.014206	AC015914.1	0.60733
efficiency_global	Adult_brain.genes.annot	ENSG00000262333	2.1914	0.01421	HNRNPA1P16	0.60733
ipsilateral_degree_global	ENSG.genes.annot	ENSG00000137409	2.0332	0.021018	MTCH1	0.607342
path_length_r	Adult_brain.genes.annot	ENSG00000272084	2.1077	0.017529	AL137127.1	0.607352
ipsilateral_degree_global	Adult_brain.genes.annot	ENSG00000253204	2.1163	0.017158	AC090281.1	0.607352
ipsilateral_degree_global	Adult_brain.genes.annot	ENSG00000105447	2.1163	0.017159	GRWD1	0.607352
ipsilateral_degree_r	Adult_brain.genes.annot	ENSG00000199884	2.1298	0.016595	Y_RNA	0.607353
ipsilateral_degree_r	Adult_brain.genes.annot	ENSG00000223361	2.1296	0.016604	FTH1P10	0.607353
clustering_global	Midbrain_DA.genes.annot	ENSG00000162398	2.1374	0.016283	LEXM	0.607354
ipsilateral_degree_l	Midbrain_DA.genes.annot	ENSG00000256281	2.062	0.019603	AP003174.2	0.607354
ipsilateral_degree_l	Midbrain_DA.genes.annot	ENSG00000100027	2.0619	0.019611	YPEL1	0.607354
contralateral_degree_global	Cortical_Neuron.genes.annot	ENSG00000201548	2.0688	0.01928	Y_RNA	0.60736
efficiency_r	Cortical_Neuron.genes.annot	ENSG00000148498	2.2537	0.012109	PARD3	0.607365
efficiency_r	Cortical_Neuron.genes.annot	ENSG00000240631	2.2535	0.012115	RPL30P12	0.607365
efficiency_global	Cortical_Neuron.genes.annot	ENSG00000244640	2.2082	0.013615	AC096922.1	0.607367
degree_global	Midbrain_DA.genes.annot	ENSG00000178075	2.1125	0.01732	GRAMD1C	0.607375
ipsilateral_degree_global	Fetal_brain.genes.annot	ENSG00000200616	2.1156	0.01719	Y_RNA	0.607401
ipsilateral_degree_global	Fetal_brain.genes.annot	ENSG00000248542	2.1152	0.017205	AC233724.5	0.607401
ipsilateral_degree_global	Fetal_brain.genes.annot	ENSG00000248160	2.1152	0.017205	AC233724.1	0.607401
small_worldness_l	Adult_brain.genes.annot	ENSG00000133026	2.2519	0.012165	MYH10	0.607406
small_worldness_l	Adult_brain.genes.annot	ENSG00000236065	2.2507	0.012201	AL020995.1	0.607409
small_worldness_l	Adult_brain.genes.annot	ENSG00000235328	2.2504	0.012211	AC006946.1	0.607409
small_worldness_l	Adult_brain.genes.annot	ENSG00000237413	2.2504	0.012211	AC096531.2	0.607409
small_worldness_l	Adult_brain.genes.annot	ENSG00000183844	2.2498	0.012229	FAM3B	0.607409
small_worldness_l	Adult_brain.genes.annot	ENSG00000237042	2.2495	0.012239	MICG	0.607409
small_worldness_l	Adult_brain.genes.annot	ENSG00000234645	2.2494	0.012244	YWHAEP5	0.607409
small_worldness_l	Adult_brain.genes.annot	ENSG00000217716	2.2493	0.012246	RPS10P3	0.607409
small_worldness_l	Cortical_Neuron.genes.annot	ENSG00000109944	2.1871	0.014366	JHY	0.607411
degree_global	Cortical_Neuron.genes.annot	ENSG00000240761	2.1184	0.017072	AC098831.1	0.607436
degree_global	Cortical_Neuron.genes.annot	ENSG00000212125	2.1178	0.017095	TAS2R15P	0.607436
degree_global	Cortical_Neuron.genes.annot	ENSG00000279320	2.1175	0.017107	AC069528.2	0.607436
degree_global	Cortical_Neuron.genes.annot	ENSG00000103647	2.1171	0.017125	CORO2B	0.607436
degree_global	Cortical_Neuron.genes.annot	ENSG00000272215	2.1163	0.017158	U7	0.607436
degree_global	Cortical_Neuron.genes.annot	ENSG00000235888	2.1158	0.017182	AF064858.1	0.607436
degree_global	Cortical_Neuron.genes.annot	ENSG00000256799	2.1158	0.017183	AC005832.3	0.607436
degree_global	Cortical_Neuron.genes.annot	ENSG00000144010	2.1157	0.017186	TRIM43B	0.607436
degree_global	Cortical_Neuron.genes.annot	ENSG00000204642	2.1157	0.017187	HLA-F	0.607436
degree_global	Cortical_Neuron.genes.annot	ENSG00000196843	2.1156	0.017189	ARID5A	0.607436
degree_global	Cortical_Neuron.genes.annot	ENSG00000264580	2.1153	0.017203	MIR5692B	0.607436
degree_global	Cortical_Neuron.genes.annot	ENSG00000255111	2.115	0.017215	AP006587.2	0.607436
degree_global	Cortical_Neuron.genes.annot	ENSG00000275465	2.1149	0.01722	AL449403.3	0.607436
degree_global	Cortical_Neuron.genes.annot	ENSG00000284428	2.1148	0.017221	AC092329.4	0.607436
degree_global	Cortical_Neuron.genes.annot	ENSG00000231359	2.1143	0.017247	AC072052.1	0.607436
degree_global	Cortical_Neuron.genes.annot	ENSG00000228981	2.1141	0.017253	AC097658.2	0.607436
degree_global	Cortical_Neuron.genes.annot	ENSG00000135604	2.1134	0.017281	STX11	0.607436
degree_global	Cortical_Neuron.genes.annot	ENSG00000145757	2.1134	0.017282	SPATA9	0.607436
degree_global	Cortical_Neuron.genes.annot	ENSG00000196199	2.1133	0.01729	MPHOSPH8	0.607436
degree_global	Cortical_Neuron.genes.annot	ENSG00000204583	2.1117	0.017356	LRCOL1	0.607436
degree_global	Cortical_Neuron.genes.annot	ENSG00000283142	2.1117	0.017358	AL049767.1	0.607436
degree_global	Cortical_Neuron.genes.annot	ENSG00000231054	2.1115	0.017365	AC093833.1	0.607436
degree_global	Cortical_Neuron.genes.annot	ENSG00000236101	2.1111	0.017381	RAC1P7	0.607436
degree_global	Cortical_Neuron.genes.annot	ENSG00000264771	2.1109	0.017393	AC022819.1	0.607436
degree_global	Cortical_Neuron.genes.annot	ENSG00000108518	2.1108	0.017393	PFN1	0.607436
degree_global	Cortical_Neuron.genes.annot	ENSG00000170264	2.1106	0.017402	FAM161A	0.607436
degree_global	Cortical_Neuron.genes.annot	ENSG00000162063	2.1106	0.017403	CCNF	0.607436
degree_global	Cortical_Neuron.genes.annot	ENSG00000100027	2.1103	0.017417	YPEL1	0.607436
degree_global	Cortical_Neuron.genes.annot	ENSG00000240567	2.1099	0.017435	LINC02067	0.607436
degree_global	Cortical_Neuron.genes.annot	ENSG00000178761	2.1099	0.017435	FAM219B	0.607436
degree_global	Cortical_Neuron.genes.annot	ENSG00000182473	2.1097	0.017443	EXOC7	0.607436
degree_global	Cortical_Neuron.genes.annot	ENSG00000266449	2.1096	0.017445	MIR3713	0.607436
degree_global	Cortical_Neuron.genes.annot	ENSG00000225146	2.1094	0.017455	AC073957.1	0.607436
degree_global	Cortical_Neuron.genes.annot	ENSG00000065413	2.109	0.017473	ANKRD44	0.607436
degree_global	Cortical_Neuron.genes.annot	ENSG00000262343	2.1086	0.01749	AC100791.1	0.607436
degree_global	Cortical_Neuron.genes.annot	ENSG00000230339	2.1086	0.017491	AC015818.1	0.607436
degree_global	Cortical_Neuron.genes.annot	ENSG00000156381	2.1082	0.017508	ANKRD9	0.607436
degree_global	Cortical_Neuron.genes.annot	ENSG00000243514	2.1078	0.017523	RPL32P33	0.607436
degree_global	Cortical_Neuron.genes.annot	ENSG00000147419	2.107	0.017559	CCDC25	0.607436
degree_global	Cortical_Neuron.genes.annot	ENSG00000167094	2.1067	0.017573	TTC16	0.607436
degree_global	Cortical_Neuron.genes.annot	ENSG00000265089	2.1064	0.017584	MIR4655	0.607436
degree_global	Cortical_Neuron.genes.annot	ENSG00000272512	2.1061	0.017598	AL645608.7	0.607436
degree_global	Cortical_Neuron.genes.annot	ENSG00000277587	2.1052	0.017637	AC008759.3	0.607436
degree_global	Cortical_Neuron.genes.annot	ENSG00000230231	2.1048	0.017654	FMO7P	0.607436
degree_global	Cortical_Neuron.genes.annot	ENSG00000201548	2.1047	0.017661	Y_RNA	0.607436
degree_global	Cortical_Neuron.genes.annot	ENSG00000272578	2.1045	0.017668	AP000347.1	0.607436
degree_global	Cortical_Neuron.genes.annot	ENSG00000229108	2.1042	0.017679	LINC02587	0.607436
degree_global	Cortical_Neuron.genes.annot	ENSG00000230112	2.1039	0.017693	AL157398.1	0.607436
degree_global	Cortical_Neuron.genes.annot	ENSG00000196505	2.1037	0.017702	GDAP2	0.607436
degree_global	Cortical_Neuron.genes.annot	ENSG00000245275	2.1028	0.017742	SAP30L-AS1	0.607436
degree_global	Cortical_Neuron.genes.annot	ENSG00000225457	2.1028	0.017744	AC073346.1	0.607436
degree_global	Cortical_Neuron.genes.annot	ENSG00000212432	2.1026	0.01775	SNORA75	0.607436
degree_global	Cortical_Neuron.genes.annot	ENSG00000125877	2.1022	0.017768	ITPA	0.607436
degree_global	Cortical_Neuron.genes.annot	ENSG00000252764	2.1017	0.017792	RNU6-1092P	0.607436
degree_global	Cortical_Neuron.genes.annot	ENSG00000201363	2.1014	0.017801	Y_RNA	0.607436
degree_global	Cortical_Neuron.genes.annot	ENSG00000200799	2.1015	0.017801	RNU6-770P	0.607436
degree_global	Cortical_Neuron.genes.annot	ENSG00000256566	2.1011	0.017815	AL049650.2	0.607436
degree_global	Cortical_Neuron.genes.annot	ENSG00000168032	2.1009	0.017823	ENTPD3	0.607436
degree_global	Cortical_Neuron.genes.annot	ENSG00000229154	2.1007	0.017834	KCNQ5-AS1	0.607436
degree_global	Cortical_Neuron.genes.annot	ENSG00000183722	2.1006	0.017838	LHFPL6	0.607436
degree_global	Cortical_Neuron.genes.annot	ENSG00000177685	2.1005	0.017843	CRACR2B	0.607436
degree_global	Cortical_Neuron.genes.annot	ENSG00000204250	2.1002	0.017854	LINC00587	0.607436
degree_global	Cortical_Neuron.genes.annot	ENSG00000152672	2.1002	0.017857	CLEC4F	0.607436
degree_global	Cortical_Neuron.genes.annot	ENSG00000255972	2.0999	0.017867	AC026333.1	0.607436
degree_global	Cortical_Neuron.genes.annot	ENSG00000114648	2.0997	0.017879	KLHL18	0.607436
degree_global	Cortical_Neuron.genes.annot	ENSG00000137288	2.0988	0.017916	UQCC2	0.607436
degree_global	Cortical_Neuron.genes.annot	ENSG00000142089	2.0988	0.017917	IFITM3	0.607436
degree_global	Cortical_Neuron.genes.annot	ENSG00000223795	2.0988	0.017917	AL669970.1	0.607436
degree_global	Cortical_Neuron.genes.annot	ENSG00000102471	2.0987	0.017924	NDFIP2	0.607436
degree_global	Cortical_Neuron.genes.annot	ENSG00000237469	2.0983	0.017939	TUBB8P10	0.607436
degree_global	Cortical_Neuron.genes.annot	ENSG00000105738	2.0982	0.017942	SIPA1L3	0.607436
degree_global	Cortical_Neuron.genes.annot	ENSG00000253579	2.0982	0.017946	SUMO2P16	0.607436
degree_global	Cortical_Neuron.genes.annot	ENSG00000258788	2.0981	0.01795	CKS1BP1	0.607436
degree_global	Cortical_Neuron.genes.annot	ENSG00000254333	2.0977	0.017966	NDST1-AS1	0.607436
degree_global	Cortical_Neuron.genes.annot	ENSG00000273079	2.0976	0.017969	GRIN2B	0.607436
degree_global	Cortical_Neuron.genes.annot	ENSG00000116748	2.0971	0.017991	AMPD1	0.607436
degree_global	Cortical_Neuron.genes.annot	ENSG00000196236	2.0968	0.018004	XPNPEP3	0.607436
degree_global	Cortical_Neuron.genes.annot	ENSG00000240138	2.0967	0.018012	EEF1GP4	0.607436
degree_global	Cortical_Neuron.genes.annot	ENSG00000040275	2.0965	0.018021	SPDL1	0.607436
degree_global	Cortical_Neuron.genes.annot	ENSG00000085788	2.0963	0.01803	DDHD2	0.607436
degree_global	Cortical_Neuron.genes.annot	ENSG00000227962	2.0961	0.018036	AL391994.1	0.607436
degree_global	Cortical_Neuron.genes.annot	ENSG00000253356	2.0959	0.018045	AC084024.3	0.607436
degree_global	Cortical_Neuron.genes.annot	ENSG00000162897	2.0958	0.018049	FCAMR	0.607436
degree_global	Cortical_Neuron.genes.annot	ENSG00000252036	2.0957	0.018055	RN7SKP288	0.607436
degree_global	Cortical_Neuron.genes.annot	ENSG00000238759	2.0956	0.018058	RNU7-155P	0.607436
degree_global	Cortical_Neuron.genes.annot	ENSG00000223965	2.0955	0.018062	ZNF587P1	0.607436
degree_global	Cortical_Neuron.genes.annot	ENSG00000228078	2.0953	0.018073	HLA-U	0.607436
degree_global	Cortical_Neuron.genes.annot	ENSG00000265193	2.0952	0.018075	MIR3923	0.607436
degree_global	Cortical_Neuron.genes.annot	ENSG00000264676	2.0947	0.018099	RN7SL204P	0.607436
degree_global	Cortical_Neuron.genes.annot	ENSG00000261184	2.0946	0.018102	AC083864.3	0.607436
degree_global	Cortical_Neuron.genes.annot	ENSG00000257569	2.0945	0.018108	GSTP1P1	0.607436
degree_global	Cortical_Neuron.genes.annot	ENSG00000225544	2.0945	0.018108	AC245452.2	0.607436
degree_global	Cortical_Neuron.genes.annot	ENSG00000185245	2.0938	0.018137	GP1BA	0.607436
degree_global	Cortical_Neuron.genes.annot	ENSG00000173039	2.0935	0.018153	RELA	0.607436
degree_global	Cortical_Neuron.genes.annot	ENSG00000231395	2.0928	0.018181	ARL4AP4	0.607436
degree_global	Cortical_Neuron.genes.annot	ENSG00000186377	2.0927	0.018187	CYP4X1	0.607436
degree_global	Cortical_Neuron.genes.annot	ENSG00000149925	2.0926	0.018193	ALDOA	0.607436
degree_global	Cortical_Neuron.genes.annot	ENSG00000145912	2.0923	0.018204	NHP2	0.607436
degree_global	Cortical_Neuron.genes.annot	ENSG00000088899	2.0922	0.018212	LZTS3	0.607436
degree_global	Cortical_Neuron.genes.annot	ENSG00000227345	2.0916	0.018236	PARG	0.607436
degree_global	Cortical_Neuron.genes.annot	ENSG00000272927	2.0916	0.018236	AC107464.3	0.607436
degree_global	Cortical_Neuron.genes.annot	ENSG00000241997	2.0914	0.018246	RN7SL323P	0.607436
degree_global	Cortical_Neuron.genes.annot	ENSG00000279082	2.0912	0.018253	LINC01727	0.607436
degree_global	Cortical_Neuron.genes.annot	ENSG00000259998	2.091	0.018262	AL133279.3	0.607436
degree_global	Cortical_Neuron.genes.annot	ENSG00000259834	2.0909	0.018268	AL365361.1	0.607436
degree_global	Cortical_Neuron.genes.annot	ENSG00000258313	2.0905	0.018289	AC084879.3	0.607436
degree_global	Cortical_Neuron.genes.annot	ENSG00000169738	2.0904	0.018289	DCXR	0.607436
degree_global	Cortical_Neuron.genes.annot	ENSG00000201372	2.0904	0.01829	RNU6-1251P	0.607436
ipsilateral_degree_global	Midbrain_DA.genes.annot	ENSG00000206625	2.0786	0.018826	RNU6-1	0.607436
ipsilateral_degree_global	Midbrain_DA.genes.annot	ENSG00000244558	2.0785	0.018833	KCNK15-AS1	0.607436
ipsilateral_degree_global	Midbrain_DA.genes.annot	ENSG00000169738	2.0777	0.01887	DCXR	0.607436
ipsilateral_degree_global	Midbrain_DA.genes.annot	ENSG00000255190	2.0776	0.018874	TRIM51DP	0.607436
ipsilateral_degree_global	Midbrain_DA.genes.annot	ENSG00000264475	2.0775	0.01888	AP005062.1	0.607436
ipsilateral_degree_global	Midbrain_DA.genes.annot	ENSG00000120594	2.0773	0.018888	PLXDC2	0.607436
ipsilateral_degree_global	Midbrain_DA.genes.annot	ENSG00000267475	2.0765	0.018922	AC008736.1	0.607436
ipsilateral_degree_global	Midbrain_DA.genes.annot	ENSG00000200115	2.0764	0.018927	RNA5SP440	0.607436
ipsilateral_degree_global	Midbrain_DA.genes.annot	ENSG00000252945	2.0763	0.018932	snoU83B	0.607436
ipsilateral_degree_global	Midbrain_DA.genes.annot	ENSG00000228071	2.0758	0.018958	RPL7P47	0.607436
ipsilateral_degree_global	Midbrain_DA.genes.annot	ENSG00000274427	2.0757	0.018961	AC145423.2	0.607436
ipsilateral_degree_global	Midbrain_DA.genes.annot	ENSG00000235268	2.0749	0.018996	KDM4E	0.607436
ipsilateral_degree_global	Midbrain_DA.genes.annot	ENSG00000164828	2.0746	0.01901	SUN1	0.607436
ipsilateral_degree_global	Midbrain_DA.genes.annot	ENSG00000234597	2.0746	0.019011	AC010096.1	0.607436
ipsilateral_degree_global	Midbrain_DA.genes.annot	ENSG00000229595	2.0746	0.019011	AL109810.1	0.607436
ipsilateral_degree_global	Midbrain_DA.genes.annot	ENSG00000223361	2.0744	0.01902	FTH1P10	0.607436
ipsilateral_degree_global	Midbrain_DA.genes.annot	ENSG00000224467	2.0741	0.019035	AC009313.1	0.607436
ipsilateral_degree_global	Midbrain_DA.genes.annot	ENSG00000166851	2.0738	0.019047	PLK1	0.607436
ipsilateral_degree_global	Midbrain_DA.genes.annot	ENSG00000159409	2.0737	0.019055	CELF3	0.607436
ipsilateral_degree_global	Midbrain_DA.genes.annot	ENSG00000178741	2.0734	0.019067	COX5A	0.607436
ipsilateral_degree_global	Midbrain_DA.genes.annot	ENSG00000117281	2.073	0.019087	CD160	0.607436
ipsilateral_degree_global	Midbrain_DA.genes.annot	ENSG00000145819	2.0727	0.019099	ARHGAP26	0.607436
ipsilateral_degree_global	Midbrain_DA.genes.annot	ENSG00000223845	2.0726	0.019106	VN1R40P	0.607436
ipsilateral_degree_global	Midbrain_DA.genes.annot	ENSG00000077943	2.0723	0.019117	ITGA8	0.607436
ipsilateral_degree_global	Midbrain_DA.genes.annot	ENSG00000231612	2.072	0.019132	AC104462.1	0.607436
ipsilateral_degree_global	Midbrain_DA.genes.annot	ENSG00000284428	2.0719	0.019139	AC092329.4	0.607436
ipsilateral_degree_global	Midbrain_DA.genes.annot	ENSG00000223734	2.0718	0.019141	LAPTM4A-DT	0.607436
ipsilateral_degree_global	Midbrain_DA.genes.annot	ENSG00000155511	2.0718	0.019144	GRIA1	0.607436
ipsilateral_degree_global	Midbrain_DA.genes.annot	ENSG00000279674	2.0714	0.019159	AC123769.1	0.607436
ipsilateral_degree_global	Midbrain_DA.genes.annot	ENSG00000172457	2.0712	0.019169	OR9G4	0.607436
ipsilateral_degree_global	Midbrain_DA.genes.annot	ENSG00000254491	2.0711	0.019173	AC022832.1	0.607436
ipsilateral_degree_global	Midbrain_DA.genes.annot	ENSG00000174652	2.0711	0.019176	ZNF266	0.607436
ipsilateral_degree_r	Midbrain_DA.genes.annot	ENSG00000228824	2.1699	0.015007	MIR4500HG	0.607438
ipsilateral_degree_r	Midbrain_DA.genes.annot	ENSG00000238686	2.1694	0.015027	snoU13	0.607438
ipsilateral_degree_r	Midbrain_DA.genes.annot	ENSG00000249363	2.1692	0.015035	AC011411.1	0.607438
ipsilateral_degree_r	Midbrain_DA.genes.annot	ENSG00000248730	2.1689	0.015047	EGFLAM-AS4	0.607438
ipsilateral_degree_r	Midbrain_DA.genes.annot	ENSG00000105186	2.1682	0.015071	ANKRD27	0.607438
ipsilateral_degree_r	Midbrain_DA.genes.annot	ENSG00000237672	2.1681	0.015076	KRR1P1	0.607438
ipsilateral_degree_r	Midbrain_DA.genes.annot	ENSG00000207003	2.1681	0.015077	RNU6-611P	0.607438
ipsilateral_degree_r	Midbrain_DA.genes.annot	ENSG00000115271	2.1675	0.015097	GCA	0.607438
ipsilateral_degree_r	Midbrain_DA.genes.annot	ENSG00000282097	2.1675	0.015099	AL160408.6	0.607438
small_worldness_r	Midbrain_DA.genes.annot	ENSG00000134256	2.1899	0.014266	CD101	0.607448
small_worldness_r	Midbrain_DA.genes.annot	ENSG00000162063	2.1898	0.01427	CCNF	0.607448
efficiency_global	Midbrain_DA.genes.annot	ENSG00000221662	2.1157	0.017184	MIR1290	0.607452
path_length_global	Midbrain_DA.genes.annot	ENSG00000187950	2.0277	0.021296	OVCH1	0.60746
clustering_global	Adult_brain.genes.annot	ENSG00000268510	2.1557	0.015555	IFNL3P1	0.607463
clustering_global	Adult_brain.genes.annot	ENSG00000228566	2.1551	0.015577	AC013287.1	0.607463
clustering_global	Adult_brain.genes.annot	ENSG00000237824	2.1547	0.015591	RPL23AP33	0.607463
clustering_global	Adult_brain.genes.annot	ENSG00000269466	2.1547	0.015594	H3Y1	0.607463
clustering_global	Adult_brain.genes.annot	ENSG00000185215	2.1546	0.015595	TNFAIP2	0.607463
clustering_global	Adult_brain.genes.annot	ENSG00000230339	2.1544	0.015606	AC015818.1	0.607463
clustering_global	Adult_brain.genes.annot	ENSG00000175324	2.1536	0.015637	LSM1	0.607463
clustering_global	Adult_brain.genes.annot	ENSG00000264771	2.1534	0.015645	AC022819.1	0.607463
clustering_global	Adult_brain.genes.annot	ENSG00000228523	2.1532	0.015652	AL389925.1	0.607463
clustering_global	Adult_brain.genes.annot	ENSG00000214313	2.1527	0.015671	AZGP1P1	0.607463
clustering_global	Adult_brain.genes.annot	ENSG00000113407	2.1523	0.015686	TARS1	0.607463
clustering_global	Adult_brain.genes.annot	ENSG00000255437	2.152	0.015699	AC023538.1	0.607463
clustering_global	Adult_brain.genes.annot	ENSG00000106780	2.1516	0.015715	MEGF9	0.607463
clustering_global	Adult_brain.genes.annot	ENSG00000201297	2.1512	0.015732	Y_RNA	0.607463
clustering_global	Adult_brain.genes.annot	ENSG00000230427	2.151	0.015736	ALG14-AS1	0.607463
clustering_global	Adult_brain.genes.annot	ENSG00000233037	2.1509	0.015744	AC009237.5	0.607463
clustering_global	Adult_brain.genes.annot	ENSG00000260018	2.1504	0.015763	AC040169.1	0.607463
clustering_global	Adult_brain.genes.annot	ENSG00000251613	2.1499	0.015783	AC063979.2	0.607463
clustering_global	Adult_brain.genes.annot	ENSG00000271778	2.1497	0.015789	AC080013.3	0.607463
clustering_global	Adult_brain.genes.annot	ENSG00000227625	2.1497	0.01579	AL359510.1	0.607463
clustering_global	Adult_brain.genes.annot	ENSG00000228503	2.1496	0.015795	AL357558.1	0.607463
clustering_global	Adult_brain.genes.annot	ENSG00000257558	2.1494	0.0158	CR383656.3	0.607463
clustering_global	Adult_brain.genes.annot	ENSG00000248576	2.1494	0.015801	AC023794.3	0.607463
clustering_global	Adult_brain.genes.annot	ENSG00000275111	2.149	0.015817	ZNF2	0.607463
clustering_global	Adult_brain.genes.annot	ENSG00000096433	2.1482	0.01585	ITPR3	0.607463
clustering_global	Adult_brain.genes.annot	ENSG00000248891	2.1481	0.015852	AC091860.1	0.607463
clustering_global	Adult_brain.genes.annot	ENSG00000205790	2.1479	0.01586	DPP9-AS1	0.607463
clustering_global	Adult_brain.genes.annot	ENSG00000232041	2.1479	0.015861	PSMD10P3	0.607463
clustering_global	Adult_brain.genes.annot	ENSG00000240513	2.1475	0.015878	AL049830.2	0.607463
clustering_global	Adult_brain.genes.annot	ENSG00000106178	2.1474	0.015879	CCL24	0.607463
clustering_global	Adult_brain.genes.annot	ENSG00000262539	2.1472	0.015889	AC005829.2	0.607463
clustering_global	Adult_brain.genes.annot	ENSG00000205035	2.1472	0.01589	AC136759.1	0.607463
degree_global	ENSG.genes.annot	ENSG00000148334	2.0626	0.019575	PTGES2	0.607464
degree_global	ENSG.genes.annot	ENSG00000157551	2.0617	0.019618	KCNJ15	0.607464
degree_global	ENSG.genes.annot	ENSG00000034677	2.0611	0.019647	RNF19A	0.607464
degree_global	ENSG.genes.annot	ENSG00000163162	2.0599	0.019704	RNF149	0.607464
degree_global	ENSG.genes.annot	ENSG00000174521	2.0594	0.019727	TTC9B	0.607464
degree_global	ENSG.genes.annot	ENSG00000072657	2.059	0.019746	TRHDE	0.607464
degree_global	ENSG.genes.annot	ENSG00000115085	2.0588	0.019756	ZAP70	0.607464
degree_global	ENSG.genes.annot	ENSG00000174748	2.0584	0.019775	RPL15	0.607464
degree_global	ENSG.genes.annot	ENSG00000257365	2.0576	0.019813	FNTB	0.607464
degree_global	ENSG.genes.annot	ENSG00000135643	2.057	0.019842	KCNMB4	0.607464
degree_global	ENSG.genes.annot	ENSG00000176681	2.0553	0.019925	LRRC37A	0.607464
degree_global	ENSG.genes.annot	ENSG00000183908	2.0549	0.019943	LRRC55	0.607464
degree_global	ENSG.genes.annot	ENSG00000124813	2.0535	0.020014	RUNX2	0.607464
degree_global	ENSG.genes.annot	ENSG00000144426	2.0531	0.020031	NBEAL1	0.607464
degree_global	ENSG.genes.annot	ENSG00000183831	2.0522	0.020076	ANKRD45	0.607464
degree_global	ENSG.genes.annot	ENSG00000124177	2.0518	0.020092	CHD6	0.607464
degree_global	ENSG.genes.annot	ENSG00000197599	2.0504	0.020165	CCDC154	0.607464
degree_global	ENSG.genes.annot	ENSG00000279000	2.0497	0.020196	OR10A6	0.607464
degree_global	ENSG.genes.annot	ENSG00000164171	2.0497	0.020199	ITGA2	0.607464
degree_global	ENSG.genes.annot	ENSG00000165115	2.0489	0.020234	KIF27	0.607464
degree_global	ENSG.genes.annot	ENSG00000164756	2.0485	0.020255	SLC30A8	0.607464
degree_global	ENSG.genes.annot	ENSG00000253457	2.0469	0.020334	SMIM18	0.607464
degree_global	ENSG.genes.annot	ENSG00000168904	2.0468	0.020341	LRRC28	0.607464
degree_global	ENSG.genes.annot	ENSG00000060709	2.0461	0.020372	RIMBP2	0.607464
degree_global	ENSG.genes.annot	ENSG00000065361	2.0446	0.020447	ERBB3	0.607464
degree_global	ENSG.genes.annot	ENSG00000101457	2.0432	0.020514	DNTTIP1	0.607464
degree_global	ENSG.genes.annot	ENSG00000103653	2.0422	0.020567	CSK	0.607464
degree_global	ENSG.genes.annot	ENSG00000169862	2.0421	0.02057	CTNND2	0.607464
degree_global	ENSG.genes.annot	ENSG00000156113	2.0418	0.020584	KCNMA1	0.607464
degree_global	ENSG.genes.annot	ENSG00000110696	2.0417	0.020593	C11orf58	0.607464
degree_global	ENSG.genes.annot	ENSG00000123415	2.0406	0.020645	SMUG1	0.607464
degree_global	ENSG.genes.annot	ENSG00000174738	2.0404	0.020658	NR1D2	0.607464
degree_global	ENSG.genes.annot	ENSG00000116183	2.0403	0.020662	PAPPA2	0.607464
degree_global	ENSG.genes.annot	ENSG00000148690	2.04	0.020673	FRA10AC1	0.607464
degree_global	ENSG.genes.annot	ENSG00000110429	2.0393	0.020711	FBXO3	0.607464
degree_global	ENSG.genes.annot	ENSG00000169738	2.039	0.020724	DCXR	0.607464
degree_global	ENSG.genes.annot	ENSG00000169255	2.0382	0.020767	B3GALNT1	0.607464
degree_global	ENSG.genes.annot	ENSG00000135776	2.0381	0.020771	ABCB10	0.607464
degree_global	ENSG.genes.annot	ENSG00000100312	2.0368	0.020833	ACR	0.607464
degree_global	ENSG.genes.annot	ENSG00000108797	2.0361	0.02087	CNTNAP1	0.607464
degree_global	ENSG.genes.annot	ENSG00000110031	2.0342	0.020967	LPXN	0.607464
degree_global	ENSG.genes.annot	ENSG00000121741	2.0338	0.020988	ZMYM2	0.607464
degree_global	ENSG.genes.annot	ENSG00000138311	2.0336	0.020996	ZNF365	0.607464
degree_global	ENSG.genes.annot	ENSG00000196542	2.0324	0.021056	SPTSSB	0.607464
degree_global	ENSG.genes.annot	ENSG00000163607	2.0324	0.021059	GTPBP8	0.607464
degree_global	ENSG.genes.annot	ENSG00000180011	2.0313	0.02111	ZADH2	0.607464
degree_global	ENSG.genes.annot	ENSG00000158636	2.0293	0.021215	EMSY	0.607464
degree_global	ENSG.genes.annot	ENSG00000170044	2.0288	0.02124	ZPLD1	0.607464
degree_global	ENSG.genes.annot	ENSG00000132950	2.0287	0.021242	ZMYM5	0.607464
degree_global	ENSG.genes.annot	ENSG00000025770	2.0284	0.021262	NCAPH2	0.607464
degree_global	ENSG.genes.annot	ENSG00000173473	2.0278	0.021288	SMARCC1	0.607464
degree_global	ENSG.genes.annot	ENSG00000197579	2.0264	0.021363	TOPORS	0.607464
degree_global	ENSG.genes.annot	ENSG00000162779	2.0262	0.021373	AXDND1	0.607464
degree_global	ENSG.genes.annot	ENSG00000120071	2.0262	0.021374	KANSL1	0.607464
degree_global	ENSG.genes.annot	ENSG00000147316	2.0261	0.021376	MCPH1	0.607464
degree_global	ENSG.genes.annot	ENSG00000203896	2.0261	0.02138	LIME1	0.607464
degree_global	ENSG.genes.annot	ENSG00000105370	2.0257	0.021397	LIM2	0.607464
efficiency_l	Cortical_Neuron.genes.annot	ENSG00000259525	2.2087	0.013598	GCSHP2	0.607465
efficiency_l	Cortical_Neuron.genes.annot	ENSG00000218274	2.2085	0.013606	AL121949.2	0.607465
efficiency_l	Cortical_Neuron.genes.annot	ENSG00000204396	2.2078	0.01363	VWA7	0.607465
efficiency_l	Cortical_Neuron.genes.annot	ENSG00000211513	2.2075	0.01364	MIR320E	0.607465
efficiency_l	Cortical_Neuron.genes.annot	ENSG00000227443	2.2072	0.01365	H3P30	0.607465
efficiency_l	Cortical_Neuron.genes.annot	ENSG00000270154	2.2069	0.013662	AC130352.1	0.607465
efficiency_l	Cortical_Neuron.genes.annot	ENSG00000199405	2.2062	0.013686	SNORA1	0.607465
efficiency_l	Cortical_Neuron.genes.annot	ENSG00000171608	2.2055	0.013709	PIK3CD	0.607465
efficiency_l	Cortical_Neuron.genes.annot	ENSG00000061492	2.2055	0.013711	WNT8A	0.607465
efficiency_l	Cortical_Neuron.genes.annot	ENSG00000240271	2.205	0.013726	AC090142.1	0.607465
efficiency_l	Cortical_Neuron.genes.annot	ENSG00000110536	2.2049	0.013731	PTPMT1	0.607465
efficiency_l	Cortical_Neuron.genes.annot	ENSG00000255206	2.2039	0.013767	AC011853.2	0.607465
efficiency_l	Cortical_Neuron.genes.annot	ENSG00000272168	2.2035	0.013779	CASC15	0.607465
efficiency_l	Cortical_Neuron.genes.annot	ENSG00000255010	2.203	0.013797	AP001767.2	0.607465
efficiency_l	Cortical_Neuron.genes.annot	ENSG00000255562	2.203	0.013797	UNC93B6	0.607465
efficiency_l	Cortical_Neuron.genes.annot	ENSG00000106236	2.2025	0.013816	NPTX2	0.607465
efficiency_l	Cortical_Neuron.genes.annot	ENSG00000280989	2.2023	0.01382	LINC00581	0.607465
efficiency_l	Cortical_Neuron.genes.annot	ENSG00000235118	2.2017	0.013843	FAM237A	0.607465
efficiency_l	Cortical_Neuron.genes.annot	ENSG00000265501	2.2013	0.013857	AC005549.2	0.607465
efficiency_l	Cortical_Neuron.genes.annot	ENSG00000239988	2.2012	0.013861	RPL31P60	0.607465
efficiency_l	Cortical_Neuron.genes.annot	ENSG00000273958	2.2011	0.013863	AC009560.1	0.607465
efficiency_l	Cortical_Neuron.genes.annot	ENSG00000213030	2.2008	0.013875	CGB8	0.607465
efficiency_l	Cortical_Neuron.genes.annot	ENSG00000248377	2.2007	0.013878	HMGN1P9	0.607465
efficiency_l	Cortical_Neuron.genes.annot	ENSG00000140932	2.2006	0.013883	CMTM2	0.607465
efficiency_l	Cortical_Neuron.genes.annot	ENSG00000049541	2.2004	0.013888	RFC2	0.607465
efficiency_l	Cortical_Neuron.genes.annot	ENSG00000260504	2.1996	0.013917	AC010551.1	0.607465
efficiency_l	Cortical_Neuron.genes.annot	ENSG00000252548	2.198	0.013973	RNU7-149P	0.607465
efficiency_l	Cortical_Neuron.genes.annot	ENSG00000224100	2.1974	0.013995	AP001630.1	0.607465
efficiency_l	Cortical_Neuron.genes.annot	ENSG00000116147	2.197	0.01401	TNR	0.607465
efficiency_l	Cortical_Neuron.genes.annot	ENSG00000234203	2.1967	0.014023	AC004771.1	0.607465
efficiency_l	Cortical_Neuron.genes.annot	ENSG00000271911	2.1966	0.014024	AL357054.3	0.607465
efficiency_l	Cortical_Neuron.genes.annot	ENSG00000156265	2.1965	0.014029	MAP3K7CL	0.607465
efficiency_l	Cortical_Neuron.genes.annot	ENSG00000278635	2.1964	0.014032	AC141557.2	0.607465
efficiency_l	Cortical_Neuron.genes.annot	ENSG00000151849	2.1962	0.014038	CENPJ	0.607465
efficiency_l	Cortical_Neuron.genes.annot	ENSG00000215899	2.1954	0.014068	AC209007.1	0.607465
efficiency_l	Cortical_Neuron.genes.annot	ENSG00000200985	2.1952	0.014075	RNA5SP493	0.607465
efficiency_l	Cortical_Neuron.genes.annot	ENSG00000227516	2.1951	0.014078	AL160163.2	0.607465
efficiency_l	Cortical_Neuron.genes.annot	ENSG00000161798	2.195	0.014082	AQP5	0.607465
efficiency_l	Cortical_Neuron.genes.annot	ENSG00000174990	2.1949	0.014087	CA5A	0.607465
efficiency_l	Cortical_Neuron.genes.annot	ENSG00000265698	2.1948	0.01409	LARP7P3	0.607465
efficiency_l	Cortical_Neuron.genes.annot	ENSG00000188868	2.1947	0.014093	ZNF563	0.607465
efficiency_l	Cortical_Neuron.genes.annot	ENSG00000114650	2.194	0.014118	SCAP	0.607465
efficiency_l	Cortical_Neuron.genes.annot	ENSG00000120805	2.1938	0.014126	ARL1	0.607465
efficiency_l	Cortical_Neuron.genes.annot	ENSG00000213642	2.1936	0.014133	AC016769.1	0.607465
efficiency_l	Cortical_Neuron.genes.annot	ENSG00000174738	2.1924	0.014174	NR1D2	0.607465
efficiency_l	Cortical_Neuron.genes.annot	ENSG00000115267	2.1924	0.014176	IFIH1	0.607465
efficiency_l	Cortical_Neuron.genes.annot	ENSG00000267601	2.1919	0.014193	AC022966.2	0.607465
efficiency_l	Cortical_Neuron.genes.annot	ENSG00000221424	2.1916	0.014202	AC090954.1	0.607465
efficiency_l	Cortical_Neuron.genes.annot	ENSG00000112333	2.1914	0.014211	NR2E1	0.607465
efficiency_l	Cortical_Neuron.genes.annot	ENSG00000224141	2.1911	0.014223	MIR548XHG	0.607465
efficiency_l	Cortical_Neuron.genes.annot	ENSG00000223351	2.1909	0.01423	ZNF385D-AS2	0.607465
efficiency_l	Cortical_Neuron.genes.annot	ENSG00000141052	2.1908	0.014233	MYOCD	0.607465
efficiency_l	Cortical_Neuron.genes.annot	ENSG00000248203	2.1902	0.014256	AC011362.1	0.607465
efficiency_l	Cortical_Neuron.genes.annot	ENSG00000264927	2.19	0.014261	AC093816.1	0.607465
efficiency_l	Cortical_Neuron.genes.annot	ENSG00000234771	2.1898	0.014269	SLC25A25-AS1	0.607465
efficiency_l	Cortical_Neuron.genes.annot	ENSG00000164530	2.1898	0.01427	PI16	0.607465
efficiency_l	Cortical_Neuron.genes.annot	ENSG00000230683	2.1884	0.014319	DDTP1	0.607465
efficiency_l	Cortical_Neuron.genes.annot	ENSG00000229064	2.1883	0.014324	AC104073.1	0.607465
efficiency_l	Cortical_Neuron.genes.annot	ENSG00000109445	2.188	0.014333	ZNF330	0.607465
efficiency_l	Cortical_Neuron.genes.annot	ENSG00000251205	2.1879	0.01434	AC016598.2	0.607465
efficiency_l	Cortical_Neuron.genes.annot	ENSG00000254479	2.1878	0.014341	SLC25A1P1	0.607465
efficiency_l	Cortical_Neuron.genes.annot	ENSG00000238838	2.1873	0.01436	snoU13	0.607465
efficiency_l	Cortical_Neuron.genes.annot	ENSG00000167311	2.1871	0.014368	ART5	0.607465
efficiency_l	Cortical_Neuron.genes.annot	ENSG00000127948	2.1865	0.014391	POR	0.607465
efficiency_l	Cortical_Neuron.genes.annot	ENSG00000206910	2.1857	0.014418	SNORA29	0.607465
efficiency_l	Cortical_Neuron.genes.annot	ENSG00000243753	2.1856	0.014423	HLA-L	0.607465
efficiency_l	Cortical_Neuron.genes.annot	ENSG00000199698	2.1853	0.014432	Y_RNA	0.607465
efficiency_l	Cortical_Neuron.genes.annot	ENSG00000252634	2.185	0.014443	RN7SKP219	0.607465
efficiency_l	Cortical_Neuron.genes.annot	ENSG00000224442	2.1848	0.014453	AC017035.1	0.607465
efficiency_l	Cortical_Neuron.genes.annot	ENSG00000178809	2.1846	0.01446	TRIM73	0.607465
efficiency_l	Cortical_Neuron.genes.annot	ENSG00000270945	2.1844	0.014467	HSPE1P7	0.607465
efficiency_l	Cortical_Neuron.genes.annot	ENSG00000174109	2.1844	0.014468	C16orf91	0.607465
efficiency_l	Cortical_Neuron.genes.annot	ENSG00000244329	2.1837	0.01449	UBA52P9	0.607465
efficiency_l	Cortical_Neuron.genes.annot	ENSG00000144029	2.1836	0.014495	MRPS5	0.607465
efficiency_l	Cortical_Neuron.genes.annot	ENSG00000153391	2.1836	0.014496	INO80C	0.607465
efficiency_l	Cortical_Neuron.genes.annot	ENSG00000226668	2.1835	0.014498	AL136981.1	0.607465
efficiency_l	Cortical_Neuron.genes.annot	ENSG00000283201	2.1834	0.014504	AC092329.3	0.607465
efficiency_l	Cortical_Neuron.genes.annot	ENSG00000164327	2.1832	0.014511	RICTOR	0.607465
efficiency_l	Cortical_Neuron.genes.annot	ENSG00000223657	2.183	0.014518	KRT8P51	0.607465
efficiency_l	Cortical_Neuron.genes.annot	ENSG00000196301	2.1827	0.014529	HLA-DRB9	0.607465
efficiency_l	Cortical_Neuron.genes.annot	ENSG00000237951	2.1825	0.014538	PPIL1P1	0.607465
efficiency_l	Cortical_Neuron.genes.annot	ENSG00000199591	2.1823	0.014543	Y_RNA	0.607465
efficiency_l	Cortical_Neuron.genes.annot	ENSG00000119946	2.1821	0.014553	CNNM1	0.607465
efficiency_l	Cortical_Neuron.genes.annot	ENSG00000267343	2.1817	0.014566	ZNF833P	0.607465
efficiency_l	Cortical_Neuron.genes.annot	ENSG00000175063	2.1815	0.014574	UBE2C	0.607465
efficiency_l	Cortical_Neuron.genes.annot	ENSG00000271296	2.1814	0.014575	H3P19	0.607465
path_length_r	Cortical_Neuron.genes.annot	ENSG00000228195	2.2058	0.013698	RPL5P27	0.607466
ipsilateral_degree_l	Adult_brain.genes.annot	ENSG00000141458	2.1747	0.014824	NPC1	0.607467
ipsilateral_degree_l	Adult_brain.genes.annot	ENSG00000188921	2.174	0.014851	HACD4	0.607467
ipsilateral_degree_l	Adult_brain.genes.annot	ENSG00000125753	2.1738	0.014859	VASP	0.607467
ipsilateral_degree_l	Adult_brain.genes.annot	ENSG00000252815	2.1736	0.014868	RNU6-410P	0.607467
ipsilateral_degree_l	Adult_brain.genes.annot	ENSG00000248757	2.1734	0.014874	LINC02115	0.607467
ipsilateral_degree_l	Adult_brain.genes.annot	ENSG00000168903	2.1733	0.014877	BTNL3	0.607467
ipsilateral_degree_l	Adult_brain.genes.annot	ENSG00000088876	2.1732	0.014884	ZNF343	0.607467
ipsilateral_degree_l	Adult_brain.genes.annot	ENSG00000111716	2.1726	0.014906	LDHB	0.607467
ipsilateral_degree_l	Adult_brain.genes.annot	ENSG00000253199	2.1724	0.014913	LINC02153	0.607467
ipsilateral_degree_l	Adult_brain.genes.annot	ENSG00000230427	2.1719	0.014933	ALG14-AS1	0.607467
ipsilateral_degree_l	Adult_brain.genes.annot	ENSG00000115042	2.1714	0.014951	FAHD2A	0.607467
ipsilateral_degree_l	Adult_brain.genes.annot	ENSG00000239930	2.1708	0.014972	AP001625.3	0.607467
ipsilateral_degree_l	Adult_brain.genes.annot	ENSG00000070961	2.1706	0.014982	ATP2B1	0.607467
ipsilateral_degree_l	Adult_brain.genes.annot	ENSG00000258875	2.1705	0.014986	AL135818.1	0.607467
ipsilateral_degree_l	Adult_brain.genes.annot	ENSG00000284543	2.1703	0.014993	LINC01226	0.607467
ipsilateral_degree_l	Adult_brain.genes.annot	ENSG00000241457	2.1702	0.014997	PLSCR5-AS1	0.607467
ipsilateral_degree_l	Adult_brain.genes.annot	ENSG00000166532	2.1698	0.015013	RIMKLB	0.607467
ipsilateral_degree_l	Adult_brain.genes.annot	ENSG00000227753	2.1694	0.015028	AC023194.1	0.607467
ipsilateral_degree_l	Adult_brain.genes.annot	ENSG00000006611	2.1691	0.015038	USH1C	0.607467
ipsilateral_degree_l	Adult_brain.genes.annot	ENSG00000260274	2.1687	0.015054	AC068338.2	0.607467
ipsilateral_degree_l	Adult_brain.genes.annot	ENSG00000279493	2.1686	0.015057	FP565260.4	0.607467
ipsilateral_degree_l	Adult_brain.genes.annot	ENSG00000149485	2.1684	0.015066	FADS1	0.607467
ipsilateral_degree_l	Adult_brain.genes.annot	ENSG00000119138	2.1683	0.015069	KLF9	0.607467
small_worldness_l	Cortical_Neuron.genes.annot	ENSG00000081985	2.1868	0.014379	IL12RB2	0.607472
efficiency_global	Cortical_Neuron.genes.annot	ENSG00000235088	2.2071	0.013654	AL031667.2	0.607477
efficiency_global	Cortical_Neuron.genes.annot	ENSG00000267004	2.207	0.013657	AC018761.1	0.607477
efficiency_global	Cortical_Neuron.genes.annot	ENSG00000272666	2.2067	0.013668	U62317.1	0.607477
efficiency_global	Cortical_Neuron.genes.annot	ENSG00000275811	2.2063	0.013682	HTR1DP1	0.607477
efficiency_global	Cortical_Neuron.genes.annot	ENSG00000251830	2.2059	0.013694	SNORD46	0.607477
efficiency_global	Cortical_Neuron.genes.annot	ENSG00000271327	2.2059	0.013696	AC010201.2	0.607477
efficiency_global	Cortical_Neuron.genes.annot	ENSG00000236570	2.2057	0.013702	RAD23BP1	0.607477
efficiency_global	Cortical_Neuron.genes.annot	ENSG00000229391	2.2055	0.013711	HLA-DRB6	0.607477
efficiency_global	Cortical_Neuron.genes.annot	ENSG00000269837	2.2043	0.013752	IPO5P1	0.607477
efficiency_global	Cortical_Neuron.genes.annot	ENSG00000255004	2.2041	0.013758	AL133330.2	0.607477
efficiency_global	Cortical_Neuron.genes.annot	ENSG00000150783	2.204	0.013761	TEX12	0.607477
efficiency_global	Cortical_Neuron.genes.annot	ENSG00000280144	2.2036	0.013777	AC073308.1	0.607477
efficiency_global	Cortical_Neuron.genes.annot	ENSG00000221629	2.2034	0.013782	AL162614.1	0.607477
efficiency_global	Cortical_Neuron.genes.annot	ENSG00000236118	2.2023	0.013822	AC245517.4	0.607477
efficiency_global	Cortical_Neuron.genes.annot	ENSG00000213234	2.2021	0.013829	ST13P10	0.607477
efficiency_global	Cortical_Neuron.genes.annot	ENSG00000168630	2.202	0.013831	SPINT5P	0.607477
efficiency_global	Cortical_Neuron.genes.annot	ENSG00000264701	2.2019	0.013835	AC018521.4	0.607477
efficiency_global	Cortical_Neuron.genes.annot	ENSG00000270664	2.2011	0.013863	AC010900.2	0.607477
efficiency_global	Cortical_Neuron.genes.annot	ENSG00000271128	2.201	0.013868	AC008608.1	0.607477
efficiency_global	Cortical_Neuron.genes.annot	ENSG00000237489	2.2005	0.013884	C10orf143	0.607477
efficiency_global	Cortical_Neuron.genes.annot	ENSG00000254344	2.2003	0.013893	LINC01288	0.607477
efficiency_global	Cortical_Neuron.genes.annot	ENSG00000078070	2.2002	0.013895	MCCC1	0.607477
efficiency_global	Cortical_Neuron.genes.annot	ENSG00000179284	2.2002	0.013896	DAND5	0.607477
efficiency_global	Cortical_Neuron.genes.annot	ENSG00000164171	2.2001	0.013901	ITGA2	0.607477
efficiency_global	Cortical_Neuron.genes.annot	ENSG00000151849	2.1994	0.013925	CENPJ	0.607477
efficiency_global	Cortical_Neuron.genes.annot	ENSG00000090863	2.1987	0.013949	GLG1	0.607477
efficiency_global	Cortical_Neuron.genes.annot	ENSG00000283196	2.1983	0.013965	AC006453.3	0.607477
efficiency_global	Cortical_Neuron.genes.annot	ENSG00000201076	2.198	0.013973	RNU4-51P	0.607477
efficiency_global	Cortical_Neuron.genes.annot	ENSG00000100726	2.1979	0.013977	TELO2	0.607477
efficiency_global	Cortical_Neuron.genes.annot	ENSG00000228998	2.1978	0.013983	AC091167.1	0.607477
efficiency_global	Cortical_Neuron.genes.annot	ENSG00000206741	2.1973	0.014	Y_RNA	0.607477
efficiency_global	Cortical_Neuron.genes.annot	ENSG00000164574	2.1969	0.014013	GALNT10	0.607477
efficiency_global	Cortical_Neuron.genes.annot	ENSG00000166035	2.1969	0.014013	LIPC	0.607477
efficiency_global	Cortical_Neuron.genes.annot	ENSG00000206728	2.1969	0.014014	Y_RNA	0.607477
efficiency_global	Cortical_Neuron.genes.annot	ENSG00000240441	2.1965	0.014028	AC007622.1	0.607477
efficiency_global	Cortical_Neuron.genes.annot	ENSG00000169855	2.1959	0.014049	ROBO1	0.607477
efficiency_global	Cortical_Neuron.genes.annot	ENSG00000243584	2.1957	0.014055	AC068769.1	0.607477
efficiency_global	Cortical_Neuron.genes.annot	ENSG00000081041	2.1957	0.014056	CXCL2	0.607477
efficiency_global	Cortical_Neuron.genes.annot	ENSG00000266992	2.1948	0.014089	DHX40P1	0.607477
efficiency_global	Cortical_Neuron.genes.annot	ENSG00000141367	2.1948	0.01409	CLTC	0.607477
efficiency_global	Cortical_Neuron.genes.annot	ENSG00000270072	2.1939	0.014121	AC090559.2	0.607477
efficiency_global	Cortical_Neuron.genes.annot	ENSG00000207632	2.1938	0.014124	MIR588	0.607477
efficiency_global	Cortical_Neuron.genes.annot	ENSG00000232793	2.1936	0.014133	DNAJC19P8	0.607477
efficiency_global	Cortical_Neuron.genes.annot	ENSG00000142694	2.1933	0.014144	EVA1B	0.607477
efficiency_global	Cortical_Neuron.genes.annot	ENSG00000259081	2.1928	0.014162	AF111169.3	0.607477
efficiency_global	Cortical_Neuron.genes.annot	ENSG00000206947	2.1927	0.014165	SNORA20	0.607477
efficiency_global	Cortical_Neuron.genes.annot	ENSG00000164898	2.1923	0.014178	FMC1	0.607477
efficiency_global	Cortical_Neuron.genes.annot	ENSG00000238778	2.1918	0.014197	RNU7-80P	0.607477
efficiency_global	Cortical_Neuron.genes.annot	ENSG00000226668	2.1918	0.014198	AL136981.1	0.607477
efficiency_global	Cortical_Neuron.genes.annot	ENSG00000233189	2.1917	0.0142	RPL12P29	0.607477
efficiency_global	Cortical_Neuron.genes.annot	ENSG00000259351	2.1916	0.014206	AC015914.1	0.607477
ipsilateral_degree_r	Cortical_Neuron.genes.annot	ENSG00000142552	2.1964	0.014033	RCN3	0.607481
ipsilateral_degree_global	Midbrain_DA.genes.annot	ENSG00000089351	2.0708	0.019189	GRAMD1A	0.607483
small_worldness_r	Fetal_brain.genes.annot	ENSG00000116218	2.3042	0.010606	NPHS2	0.607494
small_worldness_r	Fetal_brain.genes.annot	ENSG00000164099	2.3038	0.010616	PRSS12	0.607494
degree_global	Midbrain_DA.genes.annot	ENSG00000273597	2.1118	0.017351	AL355377.1	0.607505
degree_global	Midbrain_DA.genes.annot	ENSG00000204583	2.1117	0.017356	LRCOL1	0.607505
degree_global	Midbrain_DA.genes.annot	ENSG00000231054	2.1115	0.017365	AC093833.1	0.607505
degree_global	Midbrain_DA.genes.annot	ENSG00000185009	2.1113	0.017375	AP3M1	0.607505
degree_global	Midbrain_DA.genes.annot	ENSG00000199332	2.1109	0.017392	Y_RNA	0.607505
degree_global	Midbrain_DA.genes.annot	ENSG00000264771	2.1109	0.017393	AC022819.1	0.607505
degree_global	Midbrain_DA.genes.annot	ENSG00000176054	2.1104	0.017412	RPL23P2	0.607505
degree_global	Midbrain_DA.genes.annot	ENSG00000178761	2.1099	0.017435	FAM219B	0.607505
degree_global	Midbrain_DA.genes.annot	ENSG00000266449	2.1096	0.017445	MIR3713	0.607505
degree_global	Midbrain_DA.genes.annot	ENSG00000229297	2.1091	0.017468	AL451140.1	0.607505
degree_global	Midbrain_DA.genes.annot	ENSG00000141030	2.1091	0.017468	COPS3	0.607505
degree_global	Midbrain_DA.genes.annot	ENSG00000171456	2.1088	0.01748	ASXL1	0.607505
degree_global	Midbrain_DA.genes.annot	ENSG00000230339	2.1086	0.017491	AC015818.1	0.607505
degree_global	Midbrain_DA.genes.annot	ENSG00000255527	2.1083	0.017502	AC027369.5	0.607505
degree_global	Midbrain_DA.genes.annot	ENSG00000140506	2.1082	0.017507	LMAN1L	0.607505
degree_global	Midbrain_DA.genes.annot	ENSG00000156381	2.1082	0.017508	ANKRD9	0.607505
small_worldness_r	Cortical_Neuron.genes.annot	ENSG00000162782	2.2757	0.011431	TDRD5	0.607536
small_worldness_r	Cortical_Neuron.genes.annot	ENSG00000263593	2.2743	0.011473	MIR4804	0.607536
small_worldness_r	Cortical_Neuron.genes.annot	ENSG00000277587	2.2743	0.011475	AC008759.3	0.607536
small_worldness_r	Cortical_Neuron.genes.annot	ENSG00000140986	2.2739	0.011487	RPL3L	0.607536
small_worldness_r	Cortical_Neuron.genes.annot	ENSG00000204314	2.2736	0.011496	PRRT1	0.607536
small_worldness_r	Cortical_Neuron.genes.annot	ENSG00000146857	2.2732	0.011506	STRA8	0.607536
small_worldness_r	Cortical_Neuron.genes.annot	ENSG00000263723	2.2732	0.011508	SNORD39	0.607536
small_worldness_r	Cortical_Neuron.genes.annot	ENSG00000263465	2.2719	0.011545	SRSF8	0.607536
small_worldness_r	Cortical_Neuron.genes.annot	ENSG00000214629	2.2716	0.011556	RPSAP6	0.607536
small_worldness_r	Cortical_Neuron.genes.annot	ENSG00000229391	2.2714	0.011561	HLA-DRB6	0.607536
small_worldness_r	Cortical_Neuron.genes.annot	ENSG00000187164	2.2714	0.011562	SHTN1	0.607536
small_worldness_r	Cortical_Neuron.genes.annot	ENSG00000240905	2.2713	0.011564	RN7SL798P	0.607536
small_worldness_r	Cortical_Neuron.genes.annot	ENSG00000154099	2.2712	0.011568	DNAAF1	0.607536
small_worldness_r	Cortical_Neuron.genes.annot	ENSG00000229361	2.271	0.011572	UBTFL7	0.607536
small_worldness_r	Cortical_Neuron.genes.annot	ENSG00000153113	2.2707	0.011582	CAST	0.607536
small_worldness_r	Cortical_Neuron.genes.annot	ENSG00000255972	2.2693	0.011624	AC026333.1	0.607536
small_worldness_r	Cortical_Neuron.genes.annot	ENSG00000199279	2.2692	0.011627	RNU6-661P	0.607536
small_worldness_r	Cortical_Neuron.genes.annot	ENSG00000196295	2.2691	0.011632	GARS-DT	0.607536
small_worldness_r	Cortical_Neuron.genes.annot	ENSG00000223999	2.2689	0.011637	AC244250.1	0.607536
small_worldness_r	Cortical_Neuron.genes.annot	ENSG00000277831	2.2686	0.011647	AL138960.1	0.607536
small_worldness_r	Cortical_Neuron.genes.annot	ENSG00000229102	2.2683	0.011655	AC076966.2	0.607536
small_worldness_r	Cortical_Neuron.genes.annot	ENSG00000251450	2.2676	0.011675	RASGRF2-AS1	0.607536
small_worldness_r	Cortical_Neuron.genes.annot	ENSG00000247077	2.2671	0.011692	PGAM5	0.607536
small_worldness_r	Cortical_Neuron.genes.annot	ENSG00000250091	2.2669	0.0117	DNAH10OS	0.607536
small_worldness_r	Cortical_Neuron.genes.annot	ENSG00000228110	2.2668	0.011701	ST13P19	0.607536
small_worldness_r	Cortical_Neuron.genes.annot	ENSG00000226526	2.2668	0.011701	AL049569.1	0.607536
small_worldness_r	Cortical_Neuron.genes.annot	ENSG00000253666	2.2663	0.011718	AP000424.1	0.607536
small_worldness_r	Cortical_Neuron.genes.annot	ENSG00000135392	2.2661	0.011722	DNAJC14	0.607536
small_worldness_r	Cortical_Neuron.genes.annot	ENSG00000222222	2.266	0.011726	RNU2-17P	0.607536
contralateral_degree_global	Fetal_brain.genes.annot	ENSG00000280167	2.0987	0.017922	AP000943.3	0.607556
contralateral_degree_global	Fetal_brain.genes.annot	ENSG00000207813	2.0984	0.017934	MIR605	0.607556
contralateral_degree_global	Fetal_brain.genes.annot	ENSG00000091428	2.0983	0.017938	RAPGEF4	0.607556
contralateral_degree_global	Midbrain_DA.genes.annot	ENSG00000077522	2.0979	0.017957	ACTN2	0.607565
contralateral_degree_global	Midbrain_DA.genes.annot	ENSG00000261499	2.0978	0.017959	AC233699.1	0.607565
path_length_global	Cortical_Neuron.genes.annot	ENSG00000092445	2.1591	0.01542	TYRO3	0.607566
path_length_global	Fetal_brain.genes.annot	ENSG00000221601	2.203	0.013798	RNU4ATAC2P	0.607575
ipsilateral_degree_l	Fetal_brain.genes.annot	ENSG00000163156	2.1442	0.016008	SCNM1	0.607589
ipsilateral_degree_l	Fetal_brain.genes.annot	ENSG00000234197	2.1441	0.016013	ETV5-AS1	0.607589
ipsilateral_degree_l	Fetal_brain.genes.annot	ENSG00000272463	2.1439	0.016019	AL357054.4	0.607589
contralateral_degree_global	ENSG.genes.annot	ENSG00000002726	2.0416	0.020594	AOC1	0.607589
contralateral_degree_global	ENSG.genes.annot	ENSG00000130711	2.0395	0.020699	PRDM12	0.607589
contralateral_degree_global	ENSG.genes.annot	ENSG00000151617	2.0388	0.020734	EDNRA	0.607589
contralateral_degree_global	ENSG.genes.annot	ENSG00000106692	2.0385	0.02075	FKTN	0.607589
contralateral_degree_global	ENSG.genes.annot	ENSG00000142089	2.0382	0.020762	IFITM3	0.607589
contralateral_degree_global	ENSG.genes.annot	ENSG00000186868	2.038	0.020777	MAPT	0.607589
contralateral_degree_global	ENSG.genes.annot	ENSG00000152520	2.0377	0.020788	PAN3	0.607589
ipsilateral_degree_r	Midbrain_DA.genes.annot	ENSG00000057252	2.1666	0.015131	SOAT1	0.607593
ipsilateral_degree_r	Midbrain_DA.genes.annot	ENSG00000257629	2.1662	0.015147	AC006199.1	0.607593
ipsilateral_degree_r	Midbrain_DA.genes.annot	ENSG00000226096	2.1656	0.015169	AC087499.1	0.607593
ipsilateral_degree_r	Midbrain_DA.genes.annot	ENSG00000264701	2.1656	0.01517	AC018521.4	0.607593
ipsilateral_degree_r	Midbrain_DA.genes.annot	ENSG00000230599	2.1649	0.015197	AC018495.1	0.607593
ipsilateral_degree_r	Midbrain_DA.genes.annot	ENSG00000240823	2.1636	0.015246	RN7SL23P	0.607593
ipsilateral_degree_r	Midbrain_DA.genes.annot	ENSG00000115325	2.1635	0.015252	DOK1	0.607593
ipsilateral_degree_r	Midbrain_DA.genes.annot	ENSG00000275747	2.1629	0.015274	IGHV3-79	0.607593
ipsilateral_degree_r	Midbrain_DA.genes.annot	ENSG00000267968	2.1628	0.015278	AC011523.1	0.607593
ipsilateral_degree_r	Midbrain_DA.genes.annot	ENSG00000213028	2.1618	0.015316	AL354983.1	0.607593
ipsilateral_degree_r	Midbrain_DA.genes.annot	ENSG00000168830	2.1615	0.015328	HTR1E	0.607593
ipsilateral_degree_r	Midbrain_DA.genes.annot	ENSG00000229361	2.1614	0.015332	UBTFL7	0.607593
ipsilateral_degree_r	Midbrain_DA.genes.annot	ENSG00000174738	2.1611	0.015345	NR1D2	0.607593
ipsilateral_degree_r	Midbrain_DA.genes.annot	ENSG00000251454	2.1607	0.015358	AC025244.2	0.607593
ipsilateral_degree_r	Midbrain_DA.genes.annot	ENSG00000266541	2.1602	0.015378	AP001381.1	0.607593
ipsilateral_degree_r	Midbrain_DA.genes.annot	ENSG00000266675	2.1599	0.01539	AL606923.1	0.607593
ipsilateral_degree_r	Midbrain_DA.genes.annot	ENSG00000246898	2.1598	0.015395	LINC00920	0.607593
ipsilateral_degree_r	Midbrain_DA.genes.annot	ENSG00000249007	2.1597	0.015399	AL691482.4	0.607593
ipsilateral_degree_r	Midbrain_DA.genes.annot	ENSG00000182463	2.1596	0.015403	TSHZ2	0.607593
ipsilateral_degree_r	Midbrain_DA.genes.annot	ENSG00000232732	2.1593	0.015413	AC097717.1	0.607593
ipsilateral_degree_r	Midbrain_DA.genes.annot	ENSG00000226121	2.1591	0.015421	AC009487.2	0.607593
ipsilateral_degree_r	Midbrain_DA.genes.annot	ENSG00000253822	2.1591	0.015423	IGLV3-24	0.607593
ipsilateral_degree_r	Midbrain_DA.genes.annot	ENSG00000144559	2.159	0.015425	TAMM41	0.607593
ipsilateral_degree_r	Midbrain_DA.genes.annot	ENSG00000252321	2.1584	0.015448	RN7SKP83	0.607593
ipsilateral_degree_r	Midbrain_DA.genes.annot	ENSG00000119682	2.1582	0.015456	AREL1	0.607593
ipsilateral_degree_r	Midbrain_DA.genes.annot	ENSG00000262810	2.1582	0.015457	AC090617.4	0.607593
ipsilateral_degree_r	Midbrain_DA.genes.annot	ENSG00000201491	2.1581	0.01546	RNU4-75P	0.607593
ipsilateral_degree_r	Midbrain_DA.genes.annot	ENSG00000270302	2.1579	0.015466	AC080078.1	0.607593
ipsilateral_degree_r	Midbrain_DA.genes.annot	ENSG00000280242	2.1579	0.015466	AL450226.2	0.607593
ipsilateral_degree_r	Midbrain_DA.genes.annot	ENSG00000261781	2.1578	0.015473	LINC01654	0.607593
ipsilateral_degree_r	Midbrain_DA.genes.annot	ENSG00000272087	2.1577	0.015476	AC080013.4	0.607593
ipsilateral_degree_r	Midbrain_DA.genes.annot	ENSG00000238181	2.1575	0.015482	AHCYP2	0.607593
ipsilateral_degree_r	Midbrain_DA.genes.annot	ENSG00000089351	2.1575	0.015483	GRAMD1A	0.607593
clustering_global	Adult_brain.genes.annot	ENSG00000253457	2.1468	0.015905	SMIM18	0.607594
ipsilateral_degree_l	Midbrain_DA.genes.annot	ENSG00000155329	2.0613	0.019637	ZCCHC10	0.607595
ipsilateral_degree_l	Midbrain_DA.genes.annot	ENSG00000167104	2.0612	0.019642	BPIFB6	0.607595
ipsilateral_degree_l	Midbrain_DA.genes.annot	ENSG00000211890	2.0608	0.01966	IGHA2	0.607595
ipsilateral_degree_l	Midbrain_DA.genes.annot	ENSG00000238763	2.0607	0.019667	snoU13	0.607595
ipsilateral_degree_l	Midbrain_DA.genes.annot	ENSG00000279766	2.0602	0.019692	AC067931.1	0.607595
ipsilateral_degree_l	Midbrain_DA.genes.annot	ENSG00000217404	2.0601	0.019693	RPS4XP9	0.607595
ipsilateral_degree_l	Midbrain_DA.genes.annot	ENSG00000258317	2.0598	0.019707	AC034102.6	0.607595
ipsilateral_degree_l	Midbrain_DA.genes.annot	ENSG00000164850	2.0584	0.019775	GPER1	0.607595
ipsilateral_degree_l	Midbrain_DA.genes.annot	ENSG00000250131	2.0582	0.019787	AC078881.1	0.607595
ipsilateral_degree_l	Midbrain_DA.genes.annot	ENSG00000186940	2.0573	0.019827	CHCHD2P9	0.607595
ipsilateral_degree_l	Midbrain_DA.genes.annot	ENSG00000236539	2.057	0.019844	HNRNPA1P54	0.607595
ipsilateral_degree_l	Midbrain_DA.genes.annot	ENSG00000232202	2.0569	0.019846	AC098824.1	0.607595
ipsilateral_degree_l	Midbrain_DA.genes.annot	ENSG00000215572	2.0567	0.019858	ESRRAP1	0.607595
ipsilateral_degree_l	Midbrain_DA.genes.annot	ENSG00000223615	2.0566	0.019861	AL807761.1	0.607595
ipsilateral_degree_l	Midbrain_DA.genes.annot	ENSG00000255550	2.0565	0.019867	AP006587.4	0.607595
ipsilateral_degree_l	Midbrain_DA.genes.annot	ENSG00000206805	2.0563	0.019875	Y_RNA	0.607595
ipsilateral_degree_l	Midbrain_DA.genes.annot	ENSG00000255527	2.0563	0.019878	AC027369.5	0.607595
ipsilateral_degree_l	Midbrain_DA.genes.annot	ENSG00000229595	2.0562	0.01988	AL109810.1	0.607595
ipsilateral_degree_l	Midbrain_DA.genes.annot	ENSG00000213880	2.0562	0.019882	RPL7AP7	0.607595
ipsilateral_degree_l	Midbrain_DA.genes.annot	ENSG00000183876	2.0561	0.019888	ARSI	0.607595
ipsilateral_degree_l	Midbrain_DA.genes.annot	ENSG00000278972	2.056	0.019891	AC015920.1	0.607595
ipsilateral_degree_l	Midbrain_DA.genes.annot	ENSG00000258655	2.0558	0.019901	ARHGAP5-AS1	0.607595
ipsilateral_degree_l	Midbrain_DA.genes.annot	ENSG00000253930	2.0556	0.019911	TNFRSF10A-AS1	0.607595
ipsilateral_degree_l	Midbrain_DA.genes.annot	ENSG00000162891	2.0556	0.019913	IL20	0.607595
ipsilateral_degree_l	Midbrain_DA.genes.annot	ENSG00000254308	2.0554	0.01992	IGLVIV-59	0.607595
ipsilateral_degree_l	Midbrain_DA.genes.annot	ENSG00000213047	2.0548	0.019951	DENND1B	0.607595
ipsilateral_degree_l	Midbrain_DA.genes.annot	ENSG00000048740	2.0545	0.019965	CELF2	0.607595
ipsilateral_degree_l	Midbrain_DA.genes.annot	ENSG00000257475	2.0543	0.019974	AC068888.2	0.607595
ipsilateral_degree_l	Midbrain_DA.genes.annot	ENSG00000206614	2.0542	0.019979	RNU6-477P	0.607595
ipsilateral_degree_l	Midbrain_DA.genes.annot	ENSG00000272087	2.0541	0.019983	AC080013.4	0.607595
ipsilateral_degree_l	Midbrain_DA.genes.annot	ENSG00000274515	2.0541	0.019985	AC105020.5	0.607595
ipsilateral_degree_l	Midbrain_DA.genes.annot	ENSG00000213297	2.0539	0.019994	ZNF625-ZNF20	0.607595
ipsilateral_degree_l	Midbrain_DA.genes.annot	ENSG00000248708	2.0537	0.020005	LINC02144	0.607595
ipsilateral_degree_l	Midbrain_DA.genes.annot	ENSG00000162910	2.0534	0.020015	MRPL55	0.607595
ipsilateral_degree_l	Midbrain_DA.genes.annot	ENSG00000136930	2.0533	0.020022	PSMB7	0.607595
small_worldness_l	Fetal_brain.genes.annot	ENSG00000201260	2.2569	0.012006	RNU6-1075P	0.60761
clustering_r	Cortical_Neuron.genes.annot	ENSG00000105784	2.1748	0.014821	RUNDC3B	0.607615
ipsilateral_degree_r	ENSG.genes.annot	ENSG00000168830	2.1336	0.016437	HTR1E	0.607617
ipsilateral_degree_r	ENSG.genes.annot	ENSG00000105695	2.1327	0.016473	MAG	0.607617
ipsilateral_degree_r	ENSG.genes.annot	ENSG00000186479	2.1314	0.016527	RGS7BP	0.607617
ipsilateral_degree_r	ENSG.genes.annot	ENSG00000115085	2.1308	0.016553	ZAP70	0.607617
ipsilateral_degree_r	ENSG.genes.annot	ENSG00000120053	2.1305	0.016563	GOT1	0.607617
clustering_l	Cortical_Neuron.genes.annot	ENSG00000116544	2.1585	0.015444	DLGAP3	0.607625
clustering_l	Cortical_Neuron.genes.annot	ENSG00000105698	2.1582	0.015456	USF2	0.607625
clustering_l	Cortical_Neuron.genes.annot	ENSG00000273691	2.1575	0.015485	AC087284.1	0.607625
clustering_l	Cortical_Neuron.genes.annot	ENSG00000084463	2.1574	0.015486	WBP11	0.607625
clustering_l	Cortical_Neuron.genes.annot	ENSG00000238285	2.157	0.015502	MRPL50P2	0.607625
clustering_l	Cortical_Neuron.genes.annot	ENSG00000213642	2.1569	0.015508	AC016769.1	0.607625
clustering_l	Cortical_Neuron.genes.annot	ENSG00000111445	2.1566	0.015517	RFC5	0.607625
clustering_l	Cortical_Neuron.genes.annot	ENSG00000283016	2.1564	0.015527	AL139353.3	0.607625
clustering_l	Cortical_Neuron.genes.annot	ENSG00000105479	2.1558	0.015548	CCDC114	0.607625
clustering_l	Cortical_Neuron.genes.annot	ENSG00000102554	2.1558	0.01555	KLF5	0.607625
clustering_l	Cortical_Neuron.genes.annot	ENSG00000113083	2.1556	0.015557	LOX	0.607625
clustering_l	Cortical_Neuron.genes.annot	ENSG00000222004	2.1555	0.01556	LINC02860	0.607625
clustering_r	Adult_brain.genes.annot	ENSG00000267661	2.1376	0.016276	AP001269.3	0.607626
ipsilateral_degree_global	Adult_brain.genes.annot	ENSG00000075429	2.1156	0.017189	CACNG5	0.607631
ipsilateral_degree_global	Adult_brain.genes.annot	ENSG00000200616	2.1156	0.01719	Y_RNA	0.607631
path_length_global	Adult_brain.genes.annot	ENSG00000206649	2.0745	0.019018	SNORA20	0.607639
efficiency_r	Adult_brain.genes.annot	ENSG00000133321	2.1688	0.01505	PLAAT4	0.607646
efficiency_r	Adult_brain.genes.annot	ENSG00000263531	2.1687	0.015052	AC130324.1	0.607646
efficiency_r	Adult_brain.genes.annot	ENSG00000268472	2.1681	0.015077	AP002884.3	0.607646
efficiency_r	Adult_brain.genes.annot	ENSG00000234436	2.168	0.015079	AC245884.2	0.607646
efficiency_r	Adult_brain.genes.annot	ENSG00000223629	2.1679	0.015085	DEFA8P	0.607646
small_worldness_l	Adult_brain.genes.annot	ENSG00000259972	2.2484	0.012274	AC009120.2	0.60765
small_worldness_l	Adult_brain.genes.annot	ENSG00000144741	2.2484	0.012274	SLC25A26	0.60765
path_length_global	Adult_brain.genes.annot	ENSG00000267783	2.0742	0.01903	AC022098.3	0.607653
small_worldness_global	Cortical_Neuron.genes.annot	ENSG00000250356	2.2238	0.01308	HSPE1P23	0.607656
small_worldness_global	Cortical_Neuron.genes.annot	ENSG00000270304	2.2236	0.013089	AC087283.1	0.607656
small_worldness_global	Cortical_Neuron.genes.annot	ENSG00000278983	2.2233	0.013099	AC048380.2	0.607656
small_worldness_global	Cortical_Neuron.genes.annot	ENSG00000176387	2.2232	0.013102	HSD11B2	0.607656
small_worldness_r	Midbrain_DA.genes.annot	ENSG00000173473	2.189	0.014298	SMARCC1	0.607659
small_worldness_r	Midbrain_DA.genes.annot	ENSG00000189229	2.189	0.014298	AC069277.1	0.607659
small_worldness_l	Adult_brain.genes.annot	ENSG00000207135	2.2476	0.012302	RNU6-452P	0.607661
small_worldness_l	Adult_brain.genes.annot	ENSG00000227883	2.2472	0.012314	ATP6V0E1P4	0.607661
small_worldness_l	Adult_brain.genes.annot	ENSG00000199364	2.2465	0.012336	RNA5SP327	0.607661
small_worldness_l	Adult_brain.genes.annot	ENSG00000103275	2.2462	0.012347	UBE2I	0.607661
small_worldness_l	Adult_brain.genes.annot	ENSG00000255349	2.2459	0.012355	OR4A7P	0.607661
small_worldness_l	Adult_brain.genes.annot	ENSG00000251018	2.2452	0.012376	HMMR-AS1	0.607661
small_worldness_l	Adult_brain.genes.annot	ENSG00000255004	2.2452	0.012378	AL133330.2	0.607661
small_worldness_l	Adult_brain.genes.annot	ENSG00000267327	2.2449	0.012388	AC009271.1	0.607661
small_worldness_l	Adult_brain.genes.annot	ENSG00000280118	2.2446	0.012397	AC090983.1	0.607661
small_worldness_l	Adult_brain.genes.annot	ENSG00000257674	2.2446	0.012397	AC020629.1	0.607661
small_worldness_l	Adult_brain.genes.annot	ENSG00000228735	2.2444	0.012403	AC011228.1	0.607661
small_worldness_l	Adult_brain.genes.annot	ENSG00000258033	2.244	0.012417	AC063947.2	0.607661
small_worldness_l	Adult_brain.genes.annot	ENSG00000256343	2.243	0.012447	AC095350.1	0.607661
small_worldness_l	Adult_brain.genes.annot	ENSG00000227497	2.2422	0.012476	PABPC1P6	0.607661
small_worldness_l	Adult_brain.genes.annot	ENSG00000230213	2.2421	0.012478	OR8V1P	0.607661
small_worldness_l	Adult_brain.genes.annot	ENSG00000255012	2.242	0.012481	OR5M1	0.607661
small_worldness_l	Adult_brain.genes.annot	ENSG00000185008	2.2408	0.012518	ROBO2	0.607661
small_worldness_l	Adult_brain.genes.annot	ENSG00000076321	2.2408	0.012519	KLHL20	0.607661
small_worldness_l	Adult_brain.genes.annot	ENSG00000233261	2.2406	0.012526	FAM238A	0.607661
small_worldness_l	Adult_brain.genes.annot	ENSG00000126838	2.2399	0.012548	PZP	0.607661
small_worldness_l	Adult_brain.genes.annot	ENSG00000114999	2.2395	0.012562	TTL	0.607661
small_worldness_l	Adult_brain.genes.annot	ENSG00000243543	2.2395	0.012562	WFDC6	0.607661
small_worldness_l	Adult_brain.genes.annot	ENSG00000207132	2.2394	0.012565	Y_RNA	0.607661
small_worldness_l	Adult_brain.genes.annot	ENSG00000271892	2.2393	0.012567	AC026790.2	0.607661
small_worldness_l	Adult_brain.genes.annot	ENSG00000250768	2.2391	0.012573	DPP3P1	0.607661
small_worldness_l	Adult_brain.genes.annot	ENSG00000255947	2.2391	0.012575	AP002754.2	0.607661
ipsilateral_degree_r	Adult_brain.genes.annot	ENSG00000176749	2.1291	0.016624	CDK5R1	0.607661
degree_global	Adult_brain.genes.annot	ENSG00000261250	2.1395	0.016196	AL160286.3	0.607662
path_length_global	Cortical_Neuron.genes.annot	ENSG00000146469	2.1587	0.015438	VIP	0.607681
path_length_global	Cortical_Neuron.genes.annot	ENSG00000182551	2.1585	0.015446	ADI1	0.607681
small_worldness_l	Midbrain_DA.genes.annot	ENSG00000252093	2.1484	0.015843	AC011626.1	0.607683
small_worldness_l	Midbrain_DA.genes.annot	ENSG00000267491	2.1459	0.01594	AC100788.1	0.607683
small_worldness_l	Midbrain_DA.genes.annot	ENSG00000173588	2.1457	0.015947	CEP83	0.607683
small_worldness_l	Midbrain_DA.genes.annot	ENSG00000248936	2.1455	0.015957	AC027607.1	0.607683
small_worldness_l	Midbrain_DA.genes.annot	ENSG00000261655	2.1452	0.015966	AC100803.3	0.607683
small_worldness_l	Midbrain_DA.genes.annot	ENSG00000252511	2.145	0.015975	AC019330.2	0.607683
small_worldness_l	Midbrain_DA.genes.annot	ENSG00000240441	2.1448	0.015983	AC007622.1	0.607683
small_worldness_l	Midbrain_DA.genes.annot	ENSG00000157933	2.1441	0.016012	SKI	0.607683
small_worldness_l	Midbrain_DA.genes.annot	ENSG00000198040	2.1437	0.016029	ZNF84	0.607683
small_worldness_l	Midbrain_DA.genes.annot	ENSG00000262151	2.1436	0.016033	AC133065.1	0.607683
small_worldness_l	Midbrain_DA.genes.annot	ENSG00000270252	2.1435	0.016037	IGKV3OR2-5	0.607683
small_worldness_l	Midbrain_DA.genes.annot	ENSG00000258788	2.1435	0.016038	CKS1BP1	0.607683
small_worldness_l	Midbrain_DA.genes.annot	ENSG00000112182	2.1432	0.016047	BACH2	0.607683
small_worldness_l	Midbrain_DA.genes.annot	ENSG00000231653	2.1431	0.016053	AC010731.4	0.607683
small_worldness_l	Midbrain_DA.genes.annot	ENSG00000100916	2.1427	0.01607	BRMS1L	0.607683
small_worldness_l	Midbrain_DA.genes.annot	ENSG00000232363	2.1426	0.016073	AL021391.1	0.607683
small_worldness_l	Midbrain_DA.genes.annot	ENSG00000269729	2.1425	0.016077	AC006262.2	0.607683
small_worldness_l	Midbrain_DA.genes.annot	ENSG00000226864	2.1423	0.016085	ATE1-AS1	0.607683
small_worldness_l	Midbrain_DA.genes.annot	ENSG00000234439	2.1422	0.016087	KRT18P2	0.607683
small_worldness_l	Midbrain_DA.genes.annot	ENSG00000271949	2.1422	0.016087	AC093423.3	0.607683
small_worldness_l	Midbrain_DA.genes.annot	ENSG00000213514	2.1422	0.01609	AL731556.1	0.607683
small_worldness_l	Midbrain_DA.genes.annot	ENSG00000154080	2.142	0.016098	CHST9	0.607683
small_worldness_l	Midbrain_DA.genes.annot	ENSG00000145819	2.1416	0.016114	ARHGAP26	0.607683
small_worldness_l	Midbrain_DA.genes.annot	ENSG00000187535	2.1415	0.016118	IFT140	0.607683
small_worldness_l	Midbrain_DA.genes.annot	ENSG00000137574	2.1414	0.016119	TGS1	0.607683
clustering_global	Cortical_Neuron.genes.annot	ENSG00000280333	2.104	0.017687	AC090617.9	0.607731
efficiency_l	Cortical_Neuron.genes.annot	ENSG00000162600	2.181	0.014593	OMA1	0.607734
ipsilateral_degree_l	Midbrain_DA.genes.annot	ENSG00000271259	2.0525	0.020059	AC010201.1	0.607744
ipsilateral_degree_l	Midbrain_DA.genes.annot	ENSG00000253746	2.0525	0.020061	AC091182.2	0.607744
ipsilateral_degree_l	Midbrain_DA.genes.annot	ENSG00000265085	2.0524	0.020066	AC110810.1	0.607744
ipsilateral_degree_l	Midbrain_DA.genes.annot	ENSG00000201741	2.0522	0.020073	Y_RNA	0.607744
ipsilateral_degree_r	Adult_brain.genes.annot	ENSG00000246582	2.1287	0.016638	AC100861.1	0.60775
ipsilateral_degree_global	Adult_brain.genes.annot	ENSG00000248542	2.1152	0.017205	AC233724.5	0.607752
small_worldness_global	Adult_brain.genes.annot	ENSG00000235663	2.2769	0.011397	SAPCD1-AS1	0.607767
efficiency_l	Adult_brain.genes.annot	ENSG00000115484	2.2479	0.012291	CCT4	0.607791
efficiency_l	Adult_brain.genes.annot	ENSG00000259345	2.2476	0.0123	AC013652.1	0.607791
ipsilateral_degree_r	Fetal_brain.genes.annot	ENSG00000264610	2.1782	0.014694	MIR4685	0.607799
small_worldness_r	Fetal_brain.genes.annot	ENSG00000125877	2.3032	0.010633	ITPA	0.607805
clustering_l	Fetal_brain.genes.annot	ENSG00000153071	2.173	0.014891	DAB2	0.607812
small_worldness_global	Adult_brain.genes.annot	ENSG00000101182	2.2761	0.01142	PSMA7	0.607819
small_worldness_global	Adult_brain.genes.annot	ENSG00000139266	2.2742	0.011478	MARCHF9	0.607819
small_worldness_global	Adult_brain.genes.annot	ENSG00000229546	2.2739	0.011487	LINC00428	0.607819
small_worldness_global	Adult_brain.genes.annot	ENSG00000231195	2.2739	0.011487	IFNA11P	0.607819
small_worldness_global	Adult_brain.genes.annot	ENSG00000273047	2.2723	0.011535	AL121845.2	0.607819
small_worldness_global	Adult_brain.genes.annot	ENSG00000119682	2.2719	0.011546	AREL1	0.607819
small_worldness_global	Adult_brain.genes.annot	ENSG00000142694	2.2705	0.011587	EVA1B	0.607819
small_worldness_global	Adult_brain.genes.annot	ENSG00000234181	2.2704	0.011593	AL353795.2	0.607819
small_worldness_global	Adult_brain.genes.annot	ENSG00000277214	2.2702	0.011599	AC009159.2	0.607819
small_worldness_global	Adult_brain.genes.annot	ENSG00000092108	2.27	0.011604	SCFD1	0.607819
small_worldness_global	Adult_brain.genes.annot	ENSG00000264128	2.2699	0.011607	RN7SL713P	0.607819
small_worldness_global	Adult_brain.genes.annot	ENSG00000279273	2.2696	0.011616	AC120024.4	0.607819
small_worldness_global	Adult_brain.genes.annot	ENSG00000231906	2.269	0.011634	AC016397.1	0.607819
small_worldness_global	Adult_brain.genes.annot	ENSG00000258099	2.2689	0.011636	ATXN2-AS	0.607819
small_worldness_global	Adult_brain.genes.annot	ENSG00000115221	2.2675	0.011679	ITGB6	0.607819
small_worldness_global	Adult_brain.genes.annot	ENSG00000258587	2.2669	0.011697	AC006530.1	0.607819
small_worldness_global	Adult_brain.genes.annot	ENSG00000267765	2.2669	0.011699	AC100793.3	0.607819
small_worldness_global	Adult_brain.genes.annot	ENSG00000261382	2.2668	0.011702	AC091962.1	0.607819
small_worldness_global	Adult_brain.genes.annot	ENSG00000259848	2.2664	0.011714	AC097374.1	0.607819
small_worldness_global	Adult_brain.genes.annot	ENSG00000201274	2.2661	0.011723	RNA5SP192	0.607819
small_worldness_global	Adult_brain.genes.annot	ENSG00000268894	2.265	0.011757	PLCE1-AS1	0.607819
small_worldness_global	Adult_brain.genes.annot	ENSG00000259731	2.2649	0.011759	AC022929.1	0.607819
small_worldness_global	Adult_brain.genes.annot	ENSG00000228176	2.2647	0.011766	AC092265.1	0.607819
small_worldness_global	Adult_brain.genes.annot	ENSG00000235328	2.2646	0.011769	AC006946.1	0.607819
small_worldness_global	Adult_brain.genes.annot	ENSG00000228638	2.2643	0.011777	FCF1P2	0.607819
small_worldness_global	Adult_brain.genes.annot	ENSG00000184611	2.2639	0.01179	KCNH7	0.607819
small_worldness_global	Adult_brain.genes.annot	ENSG00000174780	2.2639	0.011791	SRP72	0.607819
small_worldness_global	Adult_brain.genes.annot	ENSG00000279440	2.2638	0.011793	AL008638.3	0.607819
small_worldness_global	Adult_brain.genes.annot	ENSG00000138380	2.2632	0.011812	CARF	0.607819
small_worldness_global	Adult_brain.genes.annot	ENSG00000231226	2.263	0.011819	TRIM31-AS1	0.607819
small_worldness_global	Adult_brain.genes.annot	ENSG00000103257	2.2625	0.011832	SLC7A5	0.607819
small_worldness_global	Adult_brain.genes.annot	ENSG00000214216	2.2621	0.011846	IQCJ	0.607819
small_worldness_global	Adult_brain.genes.annot	ENSG00000267218	2.2615	0.011865	AC005336.2	0.607819
small_worldness_global	Adult_brain.genes.annot	ENSG00000255246	2.2612	0.011872	AP000793.1	0.607819
small_worldness_global	Adult_brain.genes.annot	ENSG00000229759	2.2611	0.011876	MRPS18AP1	0.607819
small_worldness_global	Adult_brain.genes.annot	ENSG00000230316	2.2609	0.011883	FEZF1-AS1	0.607819
small_worldness_global	Adult_brain.genes.annot	ENSG00000182050	2.2604	0.011899	MGAT4C	0.607819
small_worldness_global	Adult_brain.genes.annot	ENSG00000235627	2.2599	0.011915	SNRPFP4	0.607819
small_worldness_global	Adult_brain.genes.annot	ENSG00000168818	2.2597	0.01192	STX18	0.607819
small_worldness_global	Adult_brain.genes.annot	ENSG00000241354	2.2592	0.011935	AL049874.1	0.607819
small_worldness_global	Adult_brain.genes.annot	ENSG00000014216	2.2589	0.011945	CAPN1	0.607819
small_worldness_global	Adult_brain.genes.annot	ENSG00000224602	2.2588	0.011948	RPS26P5	0.607819
small_worldness_global	Adult_brain.genes.annot	ENSG00000267370	2.2588	0.011949	AC008752.4	0.607819
small_worldness_global	Adult_brain.genes.annot	ENSG00000255111	2.2584	0.01196	AP006587.2	0.607819
small_worldness_global	Adult_brain.genes.annot	ENSG00000250775	2.2583	0.011964	AC093730.1	0.607819
small_worldness_global	Adult_brain.genes.annot	ENSG00000270072	2.2576	0.011987	AC090559.2	0.607819
small_worldness_global	Adult_brain.genes.annot	ENSG00000198162	2.2575	0.011987	MAN1A2	0.607819
small_worldness_global	Adult_brain.genes.annot	ENSG00000109458	2.2567	0.012014	GAB1	0.607819
small_worldness_global	Adult_brain.genes.annot	ENSG00000171505	2.2566	0.012017	OR1N1	0.607819
small_worldness_global	Adult_brain.genes.annot	ENSG00000111142	2.2565	0.012019	METAP2	0.607819
small_worldness_global	Adult_brain.genes.annot	ENSG00000279845	2.2557	0.012046	AC097372.2	0.607819
small_worldness_global	Adult_brain.genes.annot	ENSG00000258168	2.2548	0.012071	AC025569.1	0.607819
small_worldness_global	Adult_brain.genes.annot	ENSG00000176208	2.2545	0.012082	ATAD5	0.607819
small_worldness_global	Adult_brain.genes.annot	ENSG00000166693	2.2533	0.012119	OR5M13P	0.607819
small_worldness_global	Adult_brain.genes.annot	ENSG00000107521	2.2532	0.012124	HPS1	0.607819
small_worldness_global	Adult_brain.genes.annot	ENSG00000267780	2.2531	0.012126	AC021594.2	0.607819
small_worldness_global	Adult_brain.genes.annot	ENSG00000283991	2.2531	0.012127	AC017000.1	0.607819
small_worldness_global	Adult_brain.genes.annot	ENSG00000142273	2.2528	0.012134	CBLC	0.607819
small_worldness_global	Adult_brain.genes.annot	ENSG00000198797	2.2527	0.012138	BRINP2	0.607819
small_worldness_global	Adult_brain.genes.annot	ENSG00000172497	2.2525	0.012146	ACOT12	0.607819
small_worldness_global	Adult_brain.genes.annot	ENSG00000076321	2.2525	0.012146	KLHL20	0.607819
small_worldness_global	Adult_brain.genes.annot	ENSG00000229233	2.2519	0.012165	AC011891.2	0.607819
small_worldness_global	Adult_brain.genes.annot	ENSG00000255367	2.2518	0.012169	AC127526.2	0.607819
small_worldness_global	Adult_brain.genes.annot	ENSG00000254277	2.2517	0.012169	AC009446.1	0.607819
small_worldness_global	Adult_brain.genes.annot	ENSG00000257995	2.2516	0.012174	AC084365.1	0.607819
small_worldness_global	Adult_brain.genes.annot	ENSG00000228523	2.2509	0.012197	AL389925.1	0.607819
small_worldness_global	Adult_brain.genes.annot	ENSG00000234967	2.2504	0.012212	AL357558.2	0.607819
small_worldness_global	Adult_brain.genes.annot	ENSG00000248979	2.2504	0.012212	LAMTOR3P2	0.607819
small_worldness_global	Adult_brain.genes.annot	ENSG00000183665	2.2501	0.012222	TRMT12	0.607819
small_worldness_global	Adult_brain.genes.annot	ENSG00000254891	2.2495	0.012239	OR4A9P	0.607819
small_worldness_global	Adult_brain.genes.annot	ENSG00000189332	2.2494	0.012243	SLC25A51P4	0.607819
small_worldness_global	Adult_brain.genes.annot	ENSG00000266114	2.249	0.012257	AC015908.4	0.607819
small_worldness_global	Adult_brain.genes.annot	ENSG00000234028	2.2488	0.012263	EIF2AK3-DT	0.607819
small_worldness_global	Adult_brain.genes.annot	ENSG00000180881	2.2487	0.012265	CAPS2	0.607819
small_worldness_global	Adult_brain.genes.annot	ENSG00000101773	2.2486	0.012269	RBBP8	0.607819
small_worldness_global	Adult_brain.genes.annot	ENSG00000175707	2.2481	0.012284	KDF1	0.607819
small_worldness_global	Adult_brain.genes.annot	ENSG00000180190	2.248	0.012289	TDRP	0.607819
ipsilateral_degree_l	Fetal_brain.genes.annot	ENSG00000233720	2.1435	0.016037	AC245517.3	0.607832
degree_global	Cortical_Neuron.genes.annot	ENSG00000280118	2.0899	0.018315	AC090983.1	0.607882
clustering_r	Fetal_brain.genes.annot	ENSG00000231272	2.2048	0.013736	AL122008.1	0.607896
clustering_r	Fetal_brain.genes.annot	ENSG00000249302	2.2046	0.013741	FTH1P24	0.607896
clustering_r	Fetal_brain.genes.annot	ENSG00000139323	2.2044	0.013748	POC1B	0.607896
clustering_r	Fetal_brain.genes.annot	ENSG00000127588	2.2041	0.013759	GNG13	0.607896
ipsilateral_degree_r	Fetal_brain.genes.annot	ENSG00000253147	2.1779	0.014708	AC015468.1	0.6079
efficiency_l	Midbrain_DA.genes.annot	ENSG00000204370	2.1236	0.016851	SDHD	0.607904
clustering_l	Adult_brain.genes.annot	ENSG00000272106	2.2137	0.013425	AL691432.2	0.607909
degree_global	Cortical_Neuron.genes.annot	ENSG00000139636	2.0896	0.018328	LMBR1L	0.607931
small_worldness_global	ENSG.genes.annot	ENSG00000166501	2.2875	0.011083	PRKCB	0.607933
small_worldness_global	ENSG.genes.annot	ENSG00000100030	2.2858	0.011134	MAPK1	0.607933
small_worldness_global	ENSG.genes.annot	ENSG00000090581	2.2815	0.011259	GNPTG	0.607933
small_worldness_global	ENSG.genes.annot	ENSG00000128610	2.2809	0.011276	FEZF1	0.607933
small_worldness_global	ENSG.genes.annot	ENSG00000204301	2.2802	0.011297	NOTCH4	0.607933
small_worldness_global	ENSG.genes.annot	ENSG00000142089	2.2795	0.011318	IFITM3	0.607933
small_worldness_global	ENSG.genes.annot	ENSG00000142168	2.2746	0.011464	SOD1	0.607933
small_worldness_global	ENSG.genes.annot	ENSG00000183780	2.2731	0.011509	SLC35F3	0.607933
small_worldness_global	ENSG.genes.annot	ENSG00000134853	2.272	0.011543	PDGFRA	0.607933
small_worldness_global	ENSG.genes.annot	ENSG00000132481	2.2708	0.011579	TRIM47	0.607933
small_worldness_global	ENSG.genes.annot	ENSG00000162065	2.2708	0.01158	TBC1D24	0.607933
small_worldness_global	ENSG.genes.annot	ENSG00000214686	2.2704	0.01159	IQCF6	0.607933
small_worldness_global	ENSG.genes.annot	ENSG00000187778	2.2702	0.011598	MCRS1	0.607933
small_worldness_global	ENSG.genes.annot	ENSG00000185245	2.2693	0.011626	GP1BA	0.607933
small_worldness_global	ENSG.genes.annot	ENSG00000136436	2.2693	0.011626	CALCOCO2	0.607933
small_worldness_global	ENSG.genes.annot	ENSG00000169851	2.2687	0.011643	PCDH7	0.607933
small_worldness_global	ENSG.genes.annot	ENSG00000120688	2.2664	0.011713	WBP4	0.607933
small_worldness_global	ENSG.genes.annot	ENSG00000156304	2.2663	0.011716	SCAF4	0.607933
small_worldness_global	ENSG.genes.annot	ENSG00000279961	2.2653	0.011746	OR5R1	0.607933
small_worldness_global	ENSG.genes.annot	ENSG00000083845	2.2639	0.011789	RPS5	0.607933
small_worldness_global	ENSG.genes.annot	ENSG00000163743	2.2635	0.011802	RCHY1	0.607933
small_worldness_global	ENSG.genes.annot	ENSG00000232113	2.2628	0.011823	TEX50	0.607933
small_worldness_global	ENSG.genes.annot	ENSG00000177732	2.2625	0.011832	SOX12	0.607933
path_length_global	Adult_brain.genes.annot	ENSG00000148346	2.0735	0.019063	LCN2	0.607934
path_length_global	Adult_brain.genes.annot	ENSG00000163029	2.0735	0.019064	SMC6	0.607934
path_length_global	Adult_brain.genes.annot	ENSG00000169926	2.0725	0.019109	KLF13	0.607934
path_length_global	Adult_brain.genes.annot	ENSG00000252921	2.0723	0.019117	U3	0.607934
path_length_global	Adult_brain.genes.annot	ENSG00000243849	2.0721	0.019129	CFAP44-AS1	0.607934
path_length_global	Adult_brain.genes.annot	ENSG00000197054	2.0719	0.019138	ZNF763	0.607934
path_length_global	Adult_brain.genes.annot	ENSG00000104853	2.0717	0.019148	CLPTM1	0.607934
path_length_global	Adult_brain.genes.annot	ENSG00000263635	2.0716	0.019153	AP005242.1	0.607934
path_length_global	Adult_brain.genes.annot	ENSG00000173039	2.0715	0.019154	RELA	0.607934
path_length_global	Adult_brain.genes.annot	ENSG00000229659	2.0712	0.01917	RPL26P6	0.607934
path_length_global	Adult_brain.genes.annot	ENSG00000263684	2.0711	0.019177	AC005209.1	0.607934
path_length_global	Adult_brain.genes.annot	ENSG00000228679	2.0709	0.019186	AL034347.1	0.607934
path_length_global	Adult_brain.genes.annot	ENSG00000255082	2.0707	0.019195	GRM5-AS1	0.607934
path_length_global	Adult_brain.genes.annot	ENSG00000275609	2.0702	0.019218	AP000346.3	0.607934
path_length_global	Adult_brain.genes.annot	ENSG00000229855	2.0701	0.019222	AC008568.1	0.607934
path_length_global	Adult_brain.genes.annot	ENSG00000279311	2.0701	0.019224	AC092999.1	0.607934
clustering_global	Midbrain_DA.genes.annot	ENSG00000184611	2.1366	0.016317	KCNH7	0.607935
clustering_global	Midbrain_DA.genes.annot	ENSG00000274800	2.1364	0.016324	AC007204.2	0.607935
clustering_global	Midbrain_DA.genes.annot	ENSG00000255487	2.1359	0.016343	AC087362.2	0.607935
clustering_global	Midbrain_DA.genes.annot	ENSG00000103275	2.1358	0.016349	UBE2I	0.607935
clustering_global	Midbrain_DA.genes.annot	ENSG00000271482	2.1349	0.016383	AC005070.2	0.607935
clustering_global	Midbrain_DA.genes.annot	ENSG00000254491	2.1345	0.0164	AC022832.1	0.607935
clustering_global	Midbrain_DA.genes.annot	ENSG00000112514	2.1344	0.016407	CUTA	0.607935
clustering_global	Midbrain_DA.genes.annot	ENSG00000258831	2.1342	0.016412	AC103996.2	0.607935
clustering_global	Midbrain_DA.genes.annot	ENSG00000138380	2.1341	0.016415	CARF	0.607935
clustering_global	Midbrain_DA.genes.annot	ENSG00000135424	2.134	0.016423	ITGA7	0.607935
clustering_global	Midbrain_DA.genes.annot	ENSG00000178425	2.1338	0.01643	NT5DC1	0.607935
clustering_global	Midbrain_DA.genes.annot	ENSG00000212534	2.1334	0.016445	SNORD70	0.607935
clustering_global	Midbrain_DA.genes.annot	ENSG00000254953	2.1331	0.01646	AP001803.1	0.607935
clustering_global	Midbrain_DA.genes.annot	ENSG00000255214	2.133	0.016462	AP006587.3	0.607935
clustering_global	Midbrain_DA.genes.annot	ENSG00000232793	2.1326	0.016478	DNAJC19P8	0.607935
clustering_global	Midbrain_DA.genes.annot	ENSG00000196284	2.1325	0.016483	SUPT3H	0.607935
efficiency_r	Cortical_Neuron.genes.annot	ENSG00000228034	2.2522	0.012154	HMGN2P21	0.607952
efficiency_r	Cortical_Neuron.genes.annot	ENSG00000119682	2.2522	0.012155	AREL1	0.607952
efficiency_r	Cortical_Neuron.genes.annot	ENSG00000280357	2.252	0.012163	AL138960.2	0.607952
efficiency_r	Cortical_Neuron.genes.annot	ENSG00000284395	2.2514	0.01218	PERCC1	0.607952
efficiency_r	Cortical_Neuron.genes.annot	ENSG00000116544	2.251	0.012193	DLGAP3	0.607952
efficiency_r	Cortical_Neuron.genes.annot	ENSG00000254119	2.2509	0.012196	LINC02842	0.607952
path_length_l	Adult_brain.genes.annot	ENSG00000260522	2.1339	0.016424	AC106785.1	0.607966
small_worldness_l	Adult_brain.genes.annot	ENSG00000187559	2.2385	0.012593	FOXD4L3	0.607971
efficiency_l	Cortical_Neuron.genes.annot	ENSG00000222872	2.1781	0.014699	RNU4-78P	0.607992
efficiency_l	Cortical_Neuron.genes.annot	ENSG00000249915	2.1779	0.014706	PDCD6	0.607992
efficiency_l	Cortical_Neuron.genes.annot	ENSG00000232360	2.1778	0.014711	AP000281.3	0.607992
efficiency_l	Cortical_Neuron.genes.annot	ENSG00000241923	2.1774	0.014726	RPL14P3	0.607992
efficiency_l	Cortical_Neuron.genes.annot	ENSG00000258895	2.1774	0.014726	AC104390.1	0.607992
efficiency_l	Cortical_Neuron.genes.annot	ENSG00000067066	2.1774	0.014727	SP100	0.607992
efficiency_l	Cortical_Neuron.genes.annot	ENSG00000262678	2.1772	0.014734	AC004771.4	0.607992
efficiency_l	Cortical_Neuron.genes.annot	ENSG00000240870	2.1769	0.014745	RPL19P14	0.607992
efficiency_l	Cortical_Neuron.genes.annot	ENSG00000207077	2.1768	0.014747	RNU6-1119P	0.607992
efficiency_l	Cortical_Neuron.genes.annot	ENSG00000243538	2.1767	0.01475	RPS26P28	0.607992
efficiency_l	Cortical_Neuron.genes.annot	ENSG00000116260	2.1765	0.014758	QSOX1	0.607992
efficiency_l	Cortical_Neuron.genes.annot	ENSG00000254567	2.1765	0.014759	UBTFL9	0.607992
efficiency_l	Cortical_Neuron.genes.annot	ENSG00000174780	2.1762	0.014769	SRP72	0.607992
efficiency_l	Cortical_Neuron.genes.annot	ENSG00000236960	2.1759	0.014781	AL354695.1	0.607992
efficiency_l	Cortical_Neuron.genes.annot	ENSG00000169989	2.1759	0.014781	TIGD4	0.607992
efficiency_l	Cortical_Neuron.genes.annot	ENSG00000267124	2.1758	0.014784	AC016588.1	0.607992
small_worldness_global	Midbrain_DA.genes.annot	ENSG00000233916	2.184	0.014482	ZDHHC20P1	0.608008
small_worldness_global	Midbrain_DA.genes.annot	ENSG00000105851	2.1834	0.014502	PIK3CG	0.608008
small_worldness_global	Midbrain_DA.genes.annot	ENSG00000264596	2.1828	0.014527	AP000897.1	0.608008
small_worldness_global	Midbrain_DA.genes.annot	ENSG00000153071	2.1821	0.01455	DAB2	0.608008
small_worldness_global	Midbrain_DA.genes.annot	ENSG00000173588	2.182	0.014555	CEP83	0.608008
small_worldness_global	Midbrain_DA.genes.annot	ENSG00000249405	2.1818	0.014564	AC022441.1	0.608008
small_worldness_global	Midbrain_DA.genes.annot	ENSG00000143207	2.1815	0.014573	COP1	0.608008
small_worldness_global	Midbrain_DA.genes.annot	ENSG00000255492	2.1814	0.014577	H3P33	0.608008
small_worldness_global	Midbrain_DA.genes.annot	ENSG00000185594	2.1811	0.014587	SPATA8	0.608008
small_worldness_global	Midbrain_DA.genes.annot	ENSG00000249363	2.1811	0.014587	AC011411.1	0.608008
small_worldness_global	Midbrain_DA.genes.annot	ENSG00000160862	2.1809	0.014594	AZGP1	0.608008
small_worldness_global	Midbrain_DA.genes.annot	ENSG00000262119	2.1807	0.014604	AL079343.1	0.608008
small_worldness_global	Midbrain_DA.genes.annot	ENSG00000258956	2.1806	0.014608	COX4I1P1	0.608008
small_worldness_global	Midbrain_DA.genes.annot	ENSG00000183779	2.1801	0.014627	ZNF703	0.608008
small_worldness_global	Midbrain_DA.genes.annot	ENSG00000255004	2.18	0.014629	AL133330.2	0.608008
clustering_r	Midbrain_DA.genes.annot	ENSG00000242182	2.14	0.016175	RN7SL745P	0.608016
clustering_r	Midbrain_DA.genes.annot	ENSG00000283219	2.1397	0.016188	AC006160.2	0.608016
clustering_r	Midbrain_DA.genes.annot	ENSG00000227170	2.1395	0.016197	AF178030.1	0.608016
ipsilateral_degree_r	Cortical_Neuron.genes.annot	ENSG00000180714	2.1944	0.014105	OR5AZ1P	0.608024
ipsilateral_degree_r	Cortical_Neuron.genes.annot	ENSG00000181722	2.1936	0.014132	ZBTB20	0.608024
ipsilateral_degree_r	Cortical_Neuron.genes.annot	ENSG00000199212	2.1936	0.014133	RNU105C	0.608024
ipsilateral_degree_r	Cortical_Neuron.genes.annot	ENSG00000228110	2.1932	0.014146	ST13P19	0.608024
ipsilateral_degree_r	Cortical_Neuron.genes.annot	ENSG00000284428	2.1928	0.014161	AC092329.4	0.608024
ipsilateral_degree_r	Cortical_Neuron.genes.annot	ENSG00000105697	2.1928	0.014161	HAMP	0.608024
ipsilateral_degree_r	Cortical_Neuron.genes.annot	ENSG00000200985	2.1922	0.014184	RNA5SP493	0.608024
ipsilateral_degree_r	Cortical_Neuron.genes.annot	ENSG00000263667	2.192	0.014188	AL035696.3	0.608024
ipsilateral_degree_r	Cortical_Neuron.genes.annot	ENSG00000260146	2.1919	0.014192	AC132186.1	0.608024
ipsilateral_degree_r	Cortical_Neuron.genes.annot	ENSG00000199961	2.1916	0.014203	SNORD1B	0.608024
ipsilateral_degree_r	Cortical_Neuron.genes.annot	ENSG00000251396	2.1915	0.014206	LINC01301	0.608024
ipsilateral_degree_r	Cortical_Neuron.genes.annot	ENSG00000214035	2.1913	0.014215	AC073310.1	0.608024
ipsilateral_degree_r	Cortical_Neuron.genes.annot	ENSG00000148660	2.1913	0.014216	CAMK2G	0.608024
ipsilateral_degree_r	Cortical_Neuron.genes.annot	ENSG00000264801	2.1911	0.014223	ERVFRD-3	0.608024
ipsilateral_degree_r	Cortical_Neuron.genes.annot	ENSG00000213089	2.1911	0.014224	PDCL3P5	0.608024
ipsilateral_degree_r	Cortical_Neuron.genes.annot	ENSG00000267783	2.1905	0.014243	AC022098.3	0.608024
ipsilateral_degree_r	Cortical_Neuron.genes.annot	ENSG00000182768	2.1901	0.01426	NGRN	0.608024
ipsilateral_degree_r	Cortical_Neuron.genes.annot	ENSG00000256827	2.19	0.014262	AC068790.1	0.608024
ipsilateral_degree_r	Cortical_Neuron.genes.annot	ENSG00000216639	2.1899	0.014265	AL133406.1	0.608024
clustering_global	Midbrain_DA.genes.annot	ENSG00000255457	2.1322	0.016497	AC022880.2	0.608026
efficiency_global	Adult_brain.genes.annot	ENSG00000269997	2.1907	0.014238	AC068790.3	0.608032
small_worldness_l	Cortical_Neuron.genes.annot	ENSG00000120437	2.1858	0.014414	ACAT2	0.608036
small_worldness_l	Cortical_Neuron.genes.annot	ENSG00000099338	2.1856	0.014422	CATSPERG	0.608036
small_worldness_l	Cortical_Neuron.genes.annot	ENSG00000172155	2.1855	0.014427	LCE1D	0.608036
degree_global	Midbrain_DA.genes.annot	ENSG00000184954	2.1076	0.017535	OR6C70	0.608041
ipsilateral_degree_global	Cortical_Neuron.genes.annot	ENSG00000162897	2.1048	0.017653	FCAMR	0.608044
ipsilateral_degree_global	Cortical_Neuron.genes.annot	ENSG00000235040	2.1045	0.017666	MTCO3P1	0.608044
ipsilateral_degree_global	Cortical_Neuron.genes.annot	ENSG00000155256	2.1044	0.017673	ZFYVE27	0.608044
efficiency_r	Cortical_Neuron.genes.annot	ENSG00000260962	2.2504	0.012212	LINC00557	0.608047
efficiency_r	Cortical_Neuron.genes.annot	ENSG00000224387	2.2501	0.012221	AL139246.1	0.608047
clustering_global	Adult_brain.genes.annot	ENSG00000269855	2.1461	0.015932	RNF225	0.608047
clustering_global	Adult_brain.genes.annot	ENSG00000263503	2.1459	0.01594	MAPK8IP1P2	0.608047
efficiency_l	Adult_brain.genes.annot	ENSG00000230302	2.2467	0.01233	MTND3P4	0.608052
efficiency_l	Adult_brain.genes.annot	ENSG00000168228	2.2465	0.012335	ZCCHC4	0.608052
efficiency_l	Adult_brain.genes.annot	ENSG00000279387	2.2464	0.01234	AC011474.4	0.608052
path_length_global	Fetal_brain.genes.annot	ENSG00000200247	2.2023	0.013823	RNU6-254P	0.608052
path_length_global	Fetal_brain.genes.annot	ENSG00000280047	2.202	0.013832	AC091825.3	0.608052
clustering_l	Cortical_Neuron.genes.annot	ENSG00000106246	2.1549	0.015583	PTCD1	0.608072
small_worldness_global	Fetal_brain.genes.annot	ENSG00000266012	2.2859	0.011129	MIR4764	0.608073
small_worldness_global	Fetal_brain.genes.annot	ENSG00000105664	2.2857	0.011136	COMP	0.608073
small_worldness_global	Fetal_brain.genes.annot	ENSG00000173093	2.2853	0.011147	CCDC63	0.608073
degree_global	Adult_brain.genes.annot	ENSG00000197251	2.1386	0.016235	LINC00336	0.608074
degree_global	Adult_brain.genes.annot	ENSG00000280333	2.1377	0.01627	AC090617.9	0.608074
degree_global	Adult_brain.genes.annot	ENSG00000241791	2.1377	0.016272	RN7SL817P	0.608074
degree_global	Adult_brain.genes.annot	ENSG00000088812	2.137	0.0163	ATRN	0.608074
degree_global	Adult_brain.genes.annot	ENSG00000267490	2.1369	0.016302	AC008759.1	0.608074
degree_global	Adult_brain.genes.annot	ENSG00000249119	2.1361	0.016334	MTND6P4	0.608074
degree_global	Adult_brain.genes.annot	ENSG00000238217	2.1356	0.016357	LINC01877	0.608074
degree_global	Adult_brain.genes.annot	ENSG00000187535	2.1355	0.016361	IFT140	0.608074
degree_global	Adult_brain.genes.annot	ENSG00000096433	2.1351	0.016377	ITPR3	0.608074
degree_global	Adult_brain.genes.annot	ENSG00000144834	2.1347	0.016393	TAGLN3	0.608074
degree_global	Adult_brain.genes.annot	ENSG00000250775	2.1347	0.016393	AC093730.1	0.608074
degree_global	Adult_brain.genes.annot	ENSG00000179630	2.1341	0.016416	LACC1	0.608074
degree_global	Adult_brain.genes.annot	ENSG00000235118	2.134	0.016423	FAM237A	0.608074
degree_global	Adult_brain.genes.annot	ENSG00000200737	2.1338	0.016431	Y_RNA	0.608074
degree_global	Adult_brain.genes.annot	ENSG00000255550	2.1337	0.016436	AP006587.4	0.608074
degree_global	Adult_brain.genes.annot	ENSG00000135956	2.1336	0.016436	TMEM127	0.608074
degree_global	Adult_brain.genes.annot	ENSG00000258111	2.1328	0.01647	AC079316.1	0.608074
degree_global	Adult_brain.genes.annot	ENSG00000254136	2.1324	0.016485	AC064807.3	0.608074
degree_global	Adult_brain.genes.annot	ENSG00000169676	2.132	0.016504	DRD5	0.608074
degree_global	Adult_brain.genes.annot	ENSG00000114742	2.1319	0.016507	WDR48	0.608074
degree_global	Adult_brain.genes.annot	ENSG00000125551	2.1319	0.016509	PLGLB2	0.608074
degree_global	Adult_brain.genes.annot	ENSG00000213640	2.131	0.016546	EEF1DP4	0.608074
degree_global	Adult_brain.genes.annot	ENSG00000205035	2.1307	0.016555	AC136759.1	0.608074
degree_global	Adult_brain.genes.annot	ENSG00000234181	2.1307	0.016558	AL353795.2	0.608074
degree_global	Adult_brain.genes.annot	ENSG00000254764	2.1307	0.016558	TRIM53CP	0.608074
degree_global	Adult_brain.genes.annot	ENSG00000235299	2.1306	0.016559	MRPL53P1	0.608074
degree_global	Adult_brain.genes.annot	ENSG00000255487	2.1305	0.016564	AC087362.2	0.608074
degree_global	Adult_brain.genes.annot	ENSG00000139180	2.1304	0.016571	NDUFA9	0.608074
degree_global	Adult_brain.genes.annot	ENSG00000152465	2.1302	0.016578	NMT2	0.608074
degree_global	Adult_brain.genes.annot	ENSG00000227072	2.1302	0.016579	AL353706.1	0.608074
degree_global	Adult_brain.genes.annot	ENSG00000280778	2.1301	0.016584	AC243547.3	0.608074
degree_global	Adult_brain.genes.annot	ENSG00000265241	2.1301	0.016584	RBM8A	0.608074
degree_global	Adult_brain.genes.annot	ENSG00000250418	2.1299	0.016589	AC093292.1	0.608074
path_length_l	Midbrain_DA.genes.annot	ENSG00000229951	2.0882	0.018388	AC104695.2	0.608104
path_length_l	Midbrain_DA.genes.annot	ENSG00000167094	2.0882	0.01839	TTC16	0.608104
efficiency_global	Cortical_Neuron.genes.annot	ENSG00000167419	2.1905	0.014243	LPO	0.608109
efficiency_global	Cortical_Neuron.genes.annot	ENSG00000235550	2.1902	0.014255	ANKRD26P2	0.608109
efficiency_global	Cortical_Neuron.genes.annot	ENSG00000134996	2.1899	0.014267	OSTF1	0.608109
efficiency_global	Cortical_Neuron.genes.annot	ENSG00000230251	2.1899	0.014267	PHBP4	0.608109
clustering_global	Cortical_Neuron.genes.annot	ENSG00000258313	2.1035	0.01771	AC084879.3	0.608124
clustering_r	Fetal_brain.genes.annot	ENSG00000266423	2.2032	0.013789	MIR3163	0.608125
clustering_r	Fetal_brain.genes.annot	ENSG00000158669	2.2031	0.013793	GPAT4	0.608125
clustering_r	Fetal_brain.genes.annot	ENSG00000230524	2.2022	0.013825	COL6A4P1	0.608125
clustering_r	Fetal_brain.genes.annot	ENSG00000257995	2.2012	0.01386	AC084365.1	0.608125
clustering_r	Fetal_brain.genes.annot	ENSG00000258962	2.2009	0.013871	AL121839.1	0.608125
clustering_r	Fetal_brain.genes.annot	ENSG00000258975	2.2009	0.013871	AL133279.2	0.608125
clustering_r	Fetal_brain.genes.annot	ENSG00000234590	2.2008	0.013874	GNG5P5	0.608125
clustering_r	Fetal_brain.genes.annot	ENSG00000239218	2.1998	0.013911	RPS20P22	0.608125
clustering_r	Fetal_brain.genes.annot	ENSG00000142611	2.1997	0.013914	PRDM16	0.608125
clustering_r	Fetal_brain.genes.annot	ENSG00000257830	2.1996	0.013918	AC021066.2	0.608125
clustering_r	Fetal_brain.genes.annot	ENSG00000196504	2.1991	0.013935	PRPF40A	0.608125
clustering_r	Fetal_brain.genes.annot	ENSG00000239145	2.199	0.013938	snoU13	0.608125
clustering_r	Fetal_brain.genes.annot	ENSG00000179460	2.1984	0.013959	EEF1A1P27	0.608125
clustering_r	Fetal_brain.genes.annot	ENSG00000171501	2.1983	0.013965	OR1N2	0.608125
clustering_r	Fetal_brain.genes.annot	ENSG00000227659	2.1981	0.013972	CLYBL-AS2	0.608125
clustering_r	Fetal_brain.genes.annot	ENSG00000130881	2.1979	0.013978	LRP3	0.608125
clustering_r	Fetal_brain.genes.annot	ENSG00000136141	2.196	0.014047	LRCH1	0.608125
clustering_r	Fetal_brain.genes.annot	ENSG00000259964	2.1944	0.014102	THSD4-AS1	0.608125
clustering_r	Fetal_brain.genes.annot	ENSG00000255026	2.194	0.014117	AC136475.3	0.608125
clustering_r	Fetal_brain.genes.annot	ENSG00000270820	2.1939	0.014121	AC016727.1	0.608125
clustering_r	Fetal_brain.genes.annot	ENSG00000227072	2.1936	0.014133	AL353706.1	0.608125
clustering_r	Fetal_brain.genes.annot	ENSG00000179630	2.1925	0.014171	LACC1	0.608125
clustering_r	Fetal_brain.genes.annot	ENSG00000213642	2.1925	0.014172	AC016769.1	0.608125
clustering_r	Fetal_brain.genes.annot	ENSG00000270798	2.1925	0.014172	AC018737.1	0.608125
clustering_r	Fetal_brain.genes.annot	ENSG00000260146	2.1922	0.014182	AC132186.1	0.608125
clustering_r	Fetal_brain.genes.annot	ENSG00000260954	2.1918	0.014197	AL133297.1	0.608125
clustering_r	Fetal_brain.genes.annot	ENSG00000272168	2.1916	0.014206	CASC15	0.608125
clustering_r	Fetal_brain.genes.annot	ENSG00000132912	2.1915	0.014207	DCTN4	0.608125
clustering_r	Fetal_brain.genes.annot	ENSG00000198570	2.1907	0.014237	RD3	0.608125
clustering_r	Fetal_brain.genes.annot	ENSG00000213047	2.1903	0.014251	DENND1B	0.608125
clustering_r	Fetal_brain.genes.annot	ENSG00000275609	2.1887	0.01431	AP000346.3	0.608125
clustering_r	Fetal_brain.genes.annot	ENSG00000121057	2.1887	0.014311	AKAP1	0.608125
clustering_r	Fetal_brain.genes.annot	ENSG00000125998	2.1887	0.014311	FAM83C	0.608125
clustering_r	Fetal_brain.genes.annot	ENSG00000255533	2.1886	0.014312	AC136475.6	0.608125
clustering_r	Fetal_brain.genes.annot	ENSG00000132517	2.1886	0.014312	SLC52A1	0.608125
clustering_r	Fetal_brain.genes.annot	ENSG00000238025	2.1882	0.014329	ZDHHC4P1	0.608125
clustering_r	Fetal_brain.genes.annot	ENSG00000213145	2.1881	0.01433	CRIP1	0.608125
clustering_r	Fetal_brain.genes.annot	ENSG00000196605	2.1879	0.014339	ZNF846	0.608125
clustering_r	Fetal_brain.genes.annot	ENSG00000224260	2.1877	0.014344	AL023754.1	0.608125
clustering_r	Fetal_brain.genes.annot	ENSG00000226620	2.1873	0.01436	LINC00343	0.608125
clustering_r	Fetal_brain.genes.annot	ENSG00000266400	2.1871	0.014368	AC113171.1	0.608125
clustering_r	Fetal_brain.genes.annot	ENSG00000212440	2.187	0.01437	SNORA75	0.608125
clustering_r	Fetal_brain.genes.annot	ENSG00000211978	2.1866	0.014386	IGHV5-78	0.608125
clustering_r	Fetal_brain.genes.annot	ENSG00000253398	2.1864	0.014393	AC021733.2	0.608125
clustering_r	Fetal_brain.genes.annot	ENSG00000258111	2.1859	0.01441	AC079316.1	0.608125
clustering_r	Fetal_brain.genes.annot	ENSG00000173093	2.1857	0.01442	CCDC63	0.608125
clustering_r	Fetal_brain.genes.annot	ENSG00000272844	2.1855	0.014426	AC074044.1	0.608125
clustering_r	Fetal_brain.genes.annot	ENSG00000272479	2.1855	0.014427	AC010857.1	0.608125
clustering_r	Fetal_brain.genes.annot	ENSG00000217878	2.1854	0.01443	AL136100.1	0.608125
clustering_r	Fetal_brain.genes.annot	ENSG00000176043	2.1853	0.014435	AC007160.1	0.608125
clustering_r	Fetal_brain.genes.annot	ENSG00000199677	2.1851	0.01444	Y_RNA	0.608125
clustering_r	Fetal_brain.genes.annot	ENSG00000231616	2.1851	0.014441	AL354733.2	0.608125
clustering_r	Fetal_brain.genes.annot	ENSG00000182053	2.1851	0.014442	TRIM49B	0.608125
clustering_r	Fetal_brain.genes.annot	ENSG00000108797	2.1842	0.014474	CNTNAP1	0.608125
clustering_r	Fetal_brain.genes.annot	ENSG00000158710	2.184	0.01448	TAGLN2	0.608125
clustering_r	Fetal_brain.genes.annot	ENSG00000250583	2.184	0.014483	AC034232.2	0.608125
clustering_r	Fetal_brain.genes.annot	ENSG00000279036	2.1833	0.014506	AC015656.1	0.608125
clustering_r	Fetal_brain.genes.annot	ENSG00000134398	2.1827	0.01453	AC008870.1	0.608125
clustering_r	Fetal_brain.genes.annot	ENSG00000250667	2.1824	0.01454	AC106774.1	0.608125
clustering_r	Fetal_brain.genes.annot	ENSG00000196110	2.1821	0.014553	ZNF699	0.608125
clustering_r	Fetal_brain.genes.annot	ENSG00000226405	2.1814	0.014577	AL133325.1	0.608125
clustering_r	Fetal_brain.genes.annot	ENSG00000238344	2.1807	0.014602	SNORD126	0.608125
clustering_r	Fetal_brain.genes.annot	ENSG00000233888	2.1806	0.014607	MTCO2P17	0.608125
clustering_r	Fetal_brain.genes.annot	ENSG00000109458	2.1806	0.014608	GAB1	0.608125
clustering_r	Fetal_brain.genes.annot	ENSG00000084463	2.1805	0.014609	WBP11	0.608125
clustering_r	Fetal_brain.genes.annot	ENSG00000174109	2.1801	0.014626	C16orf91	0.608125
clustering_r	Fetal_brain.genes.annot	ENSG00000270415	2.1799	0.014633	DPPA3P3	0.608125
clustering_r	Fetal_brain.genes.annot	ENSG00000207607	2.1796	0.014645	MIR200A	0.608125
clustering_r	Fetal_brain.genes.annot	ENSG00000265709	2.1794	0.014651	AC019046.1	0.608125
clustering_r	Fetal_brain.genes.annot	ENSG00000235214	2.1791	0.014662	FAM83C-AS1	0.608125
clustering_r	Fetal_brain.genes.annot	ENSG00000228110	2.179	0.014664	ST13P19	0.608125
clustering_r	Fetal_brain.genes.annot	ENSG00000264093	2.1785	0.014683	AC007448.2	0.608125
clustering_r	Fetal_brain.genes.annot	ENSG00000243352	2.1785	0.014683	RN7SL8P	0.608125
clustering_r	Fetal_brain.genes.annot	ENSG00000201649	2.178	0.014705	Y_RNA	0.608125
clustering_r	Fetal_brain.genes.annot	ENSG00000120800	2.1776	0.014716	UTP20	0.608125
clustering_r	Fetal_brain.genes.annot	ENSG00000184702	2.1777	0.014716	SEPTIN5	0.608125
clustering_r	Fetal_brain.genes.annot	ENSG00000229515	2.1774	0.014724	FLT1P1	0.608125
clustering_r	Fetal_brain.genes.annot	ENSG00000245598	2.1774	0.014724	DACT3-AS1	0.608125
clustering_r	Fetal_brain.genes.annot	ENSG00000177340	2.1774	0.014726	AC024940.1	0.608125
clustering_r	Fetal_brain.genes.annot	ENSG00000199591	2.1773	0.01473	Y_RNA	0.608125
clustering_r	Fetal_brain.genes.annot	ENSG00000063438	2.1773	0.01473	AHRR	0.608125
clustering_r	Fetal_brain.genes.annot	ENSG00000255663	2.1772	0.014734	AP002373.1	0.608125
clustering_r	Fetal_brain.genes.annot	ENSG00000197253	2.1767	0.01475	TPSB2	0.608125
clustering_r	Fetal_brain.genes.annot	ENSG00000159409	2.1762	0.014768	CELF3	0.608125
clustering_r	Fetal_brain.genes.annot	ENSG00000262810	2.1759	0.014782	AC090617.4	0.608125
clustering_r	Fetal_brain.genes.annot	ENSG00000132155	2.1756	0.014794	RAF1	0.608125
clustering_r	Fetal_brain.genes.annot	ENSG00000148690	2.1755	0.014795	FRA10AC1	0.608125
clustering_r	Fetal_brain.genes.annot	ENSG00000105784	2.1748	0.014821	RUNDC3B	0.608125
clustering_r	Fetal_brain.genes.annot	ENSG00000249910	2.1744	0.014838	TRIM51CP	0.608125
clustering_r	Fetal_brain.genes.annot	ENSG00000233213	2.1743	0.01484	KCNJ6-AS1	0.608125
clustering_r	Fetal_brain.genes.annot	ENSG00000222698	2.1739	0.014857	Y_RNA	0.608125
clustering_r	Fetal_brain.genes.annot	ENSG00000182050	2.1734	0.014874	MGAT4C	0.608125
clustering_r	Fetal_brain.genes.annot	ENSG00000234197	2.1734	0.014877	ETV5-AS1	0.608125
clustering_r	Fetal_brain.genes.annot	ENSG00000177300	2.1732	0.014881	CLDN22	0.608125
clustering_r	Fetal_brain.genes.annot	ENSG00000242986	2.1726	0.014904	RPL21P99	0.608125
clustering_r	Fetal_brain.genes.annot	ENSG00000262454	2.1724	0.014911	MIR193BHG	0.608125
clustering_r	Fetal_brain.genes.annot	ENSG00000246363	2.1718	0.014937	LINC02458	0.608125
clustering_r	Fetal_brain.genes.annot	ENSG00000214035	2.1715	0.014947	AC073310.1	0.608125
clustering_r	Fetal_brain.genes.annot	ENSG00000256804	2.1711	0.01496	AC138466.2	0.608125
clustering_r	Fetal_brain.genes.annot	ENSG00000197757	2.1708	0.014971	HOXC6	0.608125
clustering_r	Fetal_brain.genes.annot	ENSG00000205847	2.1707	0.014978	OR7E91P	0.608125
clustering_r	Fetal_brain.genes.annot	ENSG00000087274	2.1707	0.014978	ADD1	0.608125
clustering_r	Fetal_brain.genes.annot	ENSG00000202014	2.1703	0.014993	Y_RNA	0.608125
clustering_r	Fetal_brain.genes.annot	ENSG00000225043	2.1702	0.014997	RPL18AP2	0.608125
clustering_r	Fetal_brain.genes.annot	ENSG00000261521	2.1701	0.014998	RP11-408H20.1	0.608125
clustering_r	Fetal_brain.genes.annot	ENSG00000206958	2.1697	0.015015	SNORA70	0.608125
clustering_r	Fetal_brain.genes.annot	ENSG00000199450	2.1696	0.015017	RNA5SP276	0.608125
clustering_r	Fetal_brain.genes.annot	ENSG00000260962	2.1694	0.015026	LINC00557	0.608125
clustering_r	Fetal_brain.genes.annot	ENSG00000147443	2.1694	0.015026	DOK2	0.608125
ipsilateral_degree_l	Adult_brain.genes.annot	ENSG00000109920	2.1674	0.015103	FNBP4	0.608127
ipsilateral_degree_l	Adult_brain.genes.annot	ENSG00000244050	2.1671	0.015112	DEFB109F	0.608127
ipsilateral_degree_l	Adult_brain.genes.annot	ENSG00000258458	2.1666	0.015134	AL160314.2	0.608127
ipsilateral_degree_l	Adult_brain.genes.annot	ENSG00000239048	2.1664	0.015141	AC008706.1	0.608127
ipsilateral_degree_l	Adult_brain.genes.annot	ENSG00000231621	2.1659	0.015159	ANKRD44-AS1	0.608127
ipsilateral_degree_l	Adult_brain.genes.annot	ENSG00000251205	2.1655	0.015175	AC016598.2	0.608127
ipsilateral_degree_l	Adult_brain.genes.annot	ENSG00000276393	2.1655	0.015176	AC105429.2	0.608127
ipsilateral_degree_l	Adult_brain.genes.annot	ENSG00000228351	2.1654	0.015178	AC018832.1	0.608127
ipsilateral_degree_r	Cortical_Neuron.genes.annot	ENSG00000258670	2.1895	0.01428	AL049874.3	0.608171
ipsilateral_degree_global	Cortical_Neuron.genes.annot	ENSG00000102554	2.1037	0.017702	KLF5	0.608178
ipsilateral_degree_global	Cortical_Neuron.genes.annot	ENSG00000251639	2.1035	0.017711	AC092535.3	0.608178
ipsilateral_degree_global	Cortical_Neuron.genes.annot	ENSG00000138326	2.1033	0.017721	RPS24	0.608178
ipsilateral_degree_global	Cortical_Neuron.genes.annot	ENSG00000256223	2.103	0.017733	ZNF10	0.608178
ipsilateral_degree_global	Cortical_Neuron.genes.annot	ENSG00000142920	2.1027	0.017745	AZIN2	0.608178
ipsilateral_degree_global	Cortical_Neuron.genes.annot	ENSG00000253579	2.1024	0.017759	SUMO2P16	0.608178
ipsilateral_degree_global	Cortical_Neuron.genes.annot	ENSG00000260708	2.1023	0.017766	AL118516.1	0.608178
ipsilateral_degree_global	Cortical_Neuron.genes.annot	ENSG00000180828	2.102	0.017777	BHLHE22	0.608178
ipsilateral_degree_global	Cortical_Neuron.genes.annot	ENSG00000275997	2.1019	0.017781	AC016292.2	0.608178
ipsilateral_degree_global	Cortical_Neuron.genes.annot	ENSG00000135643	2.1014	0.017804	KCNMB4	0.608178
ipsilateral_degree_global	Cortical_Neuron.genes.annot	ENSG00000259306	2.1014	0.017804	AC020891.2	0.608178
clustering_r	Cortical_Neuron.genes.annot	ENSG00000177300	2.1732	0.014881	CLDN22	0.608186
clustering_r	Cortical_Neuron.genes.annot	ENSG00000196967	2.1719	0.014932	ZNF585A	0.608186
clustering_r	Cortical_Neuron.genes.annot	ENSG00000214035	2.1715	0.014947	AC073310.1	0.608186
clustering_r	Cortical_Neuron.genes.annot	ENSG00000255967	2.1714	0.014949	HADHAP2	0.608186
clustering_r	Cortical_Neuron.genes.annot	ENSG00000241932	2.1709	0.014971	AC092324.2	0.608186
clustering_r	Cortical_Neuron.genes.annot	ENSG00000197757	2.1708	0.014971	HOXC6	0.608186
clustering_r	Cortical_Neuron.genes.annot	ENSG00000254674	2.1705	0.014984	OR4A42P	0.608186
clustering_r	Cortical_Neuron.genes.annot	ENSG00000202014	2.1703	0.014993	Y_RNA	0.608186
clustering_r	Cortical_Neuron.genes.annot	ENSG00000225043	2.1702	0.014997	RPL18AP2	0.608186
clustering_r	Cortical_Neuron.genes.annot	ENSG00000261521	2.1701	0.014998	RP11-408H20.1	0.608186
clustering_r	Cortical_Neuron.genes.annot	ENSG00000252125	2.1697	0.015016	RNU6-1299P	0.608186
clustering_r	Cortical_Neuron.genes.annot	ENSG00000199450	2.1696	0.015017	RNA5SP276	0.608186
clustering_r	Cortical_Neuron.genes.annot	ENSG00000270915	2.1688	0.015049	H3P8	0.608186
clustering_r	Cortical_Neuron.genes.annot	ENSG00000200985	2.1685	0.01506	RNA5SP493	0.608186
clustering_r	Cortical_Neuron.genes.annot	ENSG00000215922	2.1683	0.015067	AC092965.1	0.608186
clustering_r	Cortical_Neuron.genes.annot	ENSG00000264785	2.1683	0.015067	AC005722.4	0.608186
clustering_r	Cortical_Neuron.genes.annot	ENSG00000270299	2.1679	0.015082	AL121758.1	0.608186
clustering_r	Cortical_Neuron.genes.annot	ENSG00000244033	2.1679	0.015083	RN7SL228P	0.608186
clustering_r	Cortical_Neuron.genes.annot	ENSG00000169738	2.1674	0.015102	DCXR	0.608186
clustering_r	Cortical_Neuron.genes.annot	ENSG00000261575	2.1673	0.015105	AC005829.1	0.608186
clustering_r	Cortical_Neuron.genes.annot	ENSG00000225526	2.167	0.015116	MKRN2OS	0.608186
clustering_r	Cortical_Neuron.genes.annot	ENSG00000117481	2.167	0.015117	NSUN4	0.608186
clustering_r	Cortical_Neuron.genes.annot	ENSG00000170473	2.1668	0.015125	PYM1	0.608186
clustering_r	Cortical_Neuron.genes.annot	ENSG00000249982	2.1666	0.015133	AC005823.2	0.608186
clustering_r	Cortical_Neuron.genes.annot	ENSG00000168300	2.1664	0.015141	PCMTD1	0.608186
clustering_r	Cortical_Neuron.genes.annot	ENSG00000092621	2.1663	0.015143	PHGDH	0.608186
clustering_r	Cortical_Neuron.genes.annot	ENSG00000249338	2.1658	0.015162	HMGB1P47	0.608186
clustering_r	Cortical_Neuron.genes.annot	ENSG00000134504	2.1657	0.015167	KCTD1	0.608186
clustering_r	Cortical_Neuron.genes.annot	ENSG00000253487	2.1656	0.01517	IGKV2-36	0.608186
small_worldness_r	Cortical_Neuron.genes.annot	ENSG00000180083	2.2647	0.011764	WFDC11	0.608187
small_worldness_r	Cortical_Neuron.genes.annot	ENSG00000229043	2.2644	0.011773	AC091729.3	0.608187
small_worldness_r	Cortical_Neuron.genes.annot	ENSG00000272084	2.2642	0.011781	AL137127.1	0.608187
small_worldness_r	Cortical_Neuron.genes.annot	ENSG00000248810	2.264	0.011786	LINC02432	0.608187
small_worldness_r	Cortical_Neuron.genes.annot	ENSG00000200034	2.2631	0.011816	RNU4-73P	0.608187
small_worldness_r	Cortical_Neuron.genes.annot	ENSG00000109220	2.2629	0.011822	CHIC2	0.608187
small_worldness_r	Cortical_Neuron.genes.annot	ENSG00000232360	2.2626	0.01183	AP000281.3	0.608187
small_worldness_r	Cortical_Neuron.genes.annot	ENSG00000166546	2.2626	0.011831	BEAN1	0.608187
path_length_global	Cortical_Neuron.genes.annot	ENSG00000207577	2.157	0.015502	MIR587	0.608197
path_length_global	Cortical_Neuron.genes.annot	ENSG00000185261	2.157	0.015505	KIAA0825	0.608197
path_length_global	Cortical_Neuron.genes.annot	ENSG00000235821	2.1569	0.015508	IFITM4P	0.608197
path_length_global	Cortical_Neuron.genes.annot	ENSG00000165752	2.1568	0.015511	STK32C	0.608197
path_length_global	Cortical_Neuron.genes.annot	ENSG00000149926	2.1566	0.015518	TLCD3B	0.608197
path_length_global	Cortical_Neuron.genes.annot	ENSG00000255525	2.1563	0.015529	AL137804.1	0.608197
path_length_global	Cortical_Neuron.genes.annot	ENSG00000254344	2.156	0.01554	LINC01288	0.608197
clustering_r	ENSG.genes.annot	ENSG00000105784	2.1076	0.017534	RUNDC3B	0.608198
efficiency_r	Fetal_brain.genes.annot	ENSG00000251314	2.2016	0.013847	AC104123.1	0.608203
path_length_l	Cortical_Neuron.genes.annot	ENSG00000272072	2.1978	0.013982	AC004492.1	0.608207
path_length_l	Cortical_Neuron.genes.annot	ENSG00000254316	2.1975	0.013992	AC090820.1	0.608207
ipsilateral_degree_global	Midbrain_DA.genes.annot	ENSG00000125618	2.0698	0.019235	PAX8	0.60822
ipsilateral_degree_global	Midbrain_DA.genes.annot	ENSG00000172148	2.0698	0.019236	OR7A2P	0.60822
ipsilateral_degree_global	Midbrain_DA.genes.annot	ENSG00000168490	2.0691	0.019269	PHYHIP	0.60822
ipsilateral_degree_global	Midbrain_DA.genes.annot	ENSG00000265874	2.0689	0.019279	MIR4489	0.60822
ipsilateral_degree_global	Midbrain_DA.genes.annot	ENSG00000273860	2.0688	0.019284	AC024581.2	0.60822
ipsilateral_degree_global	Midbrain_DA.genes.annot	ENSG00000263624	2.0687	0.019285	AC055811.1	0.60822
ipsilateral_degree_global	Midbrain_DA.genes.annot	ENSG00000250360	2.0686	0.019293	AC008808.2	0.60822
clustering_r	Fetal_brain.genes.annot	ENSG00000261442	2.169	0.01504	AC023830.1	0.608223
efficiency_r	Adult_brain.genes.annot	ENSG00000231698	2.1672	0.015111	AP002856.2	0.608226
clustering_l	Fetal_brain.genes.annot	ENSG00000078081	2.1717	0.014938	LAMP3	0.608231
clustering_l	Fetal_brain.genes.annot	ENSG00000201984	2.1717	0.014939	Y_RNA	0.608231
clustering_l	Fetal_brain.genes.annot	ENSG00000174945	2.1716	0.014941	AMZ1	0.608231
clustering_l	Fetal_brain.genes.annot	ENSG00000239670	2.1714	0.014949	AL355864.2	0.608231
clustering_l	Fetal_brain.genes.annot	ENSG00000233045	2.1705	0.014984	AC097523.1	0.608231
clustering_l	Fetal_brain.genes.annot	ENSG00000007516	2.1702	0.014995	BAIAP3	0.608231
clustering_l	Fetal_brain.genes.annot	ENSG00000106244	2.1702	0.014997	PDAP1	0.608231
clustering_l	Fetal_brain.genes.annot	ENSG00000267765	2.1697	0.015013	AC100793.3	0.608231
clustering_l	Fetal_brain.genes.annot	ENSG00000164171	2.1695	0.015022	ITGA2	0.608231
clustering_l	Fetal_brain.genes.annot	ENSG00000265400	2.1695	0.015023	AC005244.2	0.608231
clustering_l	Fetal_brain.genes.annot	ENSG00000238004	2.1687	0.015054	AC009227.2	0.608231
clustering_l	Fetal_brain.genes.annot	ENSG00000186803	2.1682	0.015071	IFNA10	0.608231
clustering_l	Fetal_brain.genes.annot	ENSG00000152520	2.1679	0.015084	PAN3	0.608231
clustering_l	Fetal_brain.genes.annot	ENSG00000277214	2.1678	0.015087	AC009159.2	0.608231
clustering_l	Fetal_brain.genes.annot	ENSG00000203896	2.1677	0.015091	LIME1	0.608231
clustering_l	Fetal_brain.genes.annot	ENSG00000243543	2.1676	0.015093	WFDC6	0.608231
clustering_l	Fetal_brain.genes.annot	ENSG00000226002	2.1669	0.015119	GTF2IP14	0.608231
clustering_l	Fetal_brain.genes.annot	ENSG00000185033	2.1667	0.015128	SEMA4B	0.608231
clustering_l	Fetal_brain.genes.annot	ENSG00000146070	2.1664	0.015141	PLA2G7	0.608231
clustering_l	Fetal_brain.genes.annot	ENSG00000138439	2.1663	0.015145	FAM117B	0.608231
clustering_l	Fetal_brain.genes.annot	ENSG00000215899	2.1661	0.015153	AC209007.1	0.608231
clustering_l	Fetal_brain.genes.annot	ENSG00000233469	2.166	0.015156	ST6GALNAC4P1	0.608231
degree_global	Midbrain_DA.genes.annot	ENSG00000248476	2.107	0.017557	BACH1-IT1	0.608236
degree_global	Midbrain_DA.genes.annot	ENSG00000006062	2.1061	0.017599	MAP3K14	0.608236
degree_global	Midbrain_DA.genes.annot	ENSG00000228071	2.1059	0.017604	RPL7P47	0.608236
degree_global	Midbrain_DA.genes.annot	ENSG00000171540	2.1056	0.017618	OTP	0.608236
degree_global	Midbrain_DA.genes.annot	ENSG00000180626	2.1056	0.017619	ZNF594	0.608236
degree_global	Midbrain_DA.genes.annot	ENSG00000233447	2.1054	0.017628	AC103563.6	0.608236
degree_global	Midbrain_DA.genes.annot	ENSG00000277587	2.1052	0.017637	AC008759.3	0.608236
degree_global	Midbrain_DA.genes.annot	ENSG00000230342	2.1051	0.017643	FANCD2P2	0.608236
degree_global	Midbrain_DA.genes.annot	ENSG00000201548	2.1047	0.017661	Y_RNA	0.608236
degree_global	Midbrain_DA.genes.annot	ENSG00000205625	2.1046	0.017661	AL591499.1	0.608236
degree_global	Midbrain_DA.genes.annot	ENSG00000230979	2.1043	0.017678	AC079250.1	0.608236
degree_global	Midbrain_DA.genes.annot	ENSG00000229108	2.1042	0.017679	LINC02587	0.608236
efficiency_l	Fetal_brain.genes.annot	ENSG00000211513	2.2075	0.01364	MIR320E	0.608265
degree_global	Midbrain_DA.genes.annot	ENSG00000261748	2.1038	0.017699	AC098965.1	0.608268
degree_global	Midbrain_DA.genes.annot	ENSG00000169251	2.1037	0.017703	NMD3	0.608268
efficiency_global	Cortical_Neuron.genes.annot	ENSG00000265321	2.1893	0.014287	MIR4263	0.60827
efficiency_global	Cortical_Neuron.genes.annot	ENSG00000134504	2.189	0.014298	KCTD1	0.60827
efficiency_global	Cortical_Neuron.genes.annot	ENSG00000162600	2.1888	0.014306	OMA1	0.60827
efficiency_global	Cortical_Neuron.genes.annot	ENSG00000254906	2.1885	0.014317	AC090707.1	0.60827
path_length_global	Adult_brain.genes.annot	ENSG00000247699	2.0695	0.019248	FABP6-AS1	0.608277
path_length_global	Adult_brain.genes.annot	ENSG00000202491	2.0693	0.019258	RNU6-716P	0.608277
efficiency_l	Cortical_Neuron.genes.annot	ENSG00000255526	2.175	0.014813	NEDD8-MDP1	0.60828
efficiency_l	Cortical_Neuron.genes.annot	ENSG00000072364	2.1742	0.014844	AFF4	0.60828
efficiency_l	Cortical_Neuron.genes.annot	ENSG00000236018	2.174	0.014852	AC004898.1	0.60828
efficiency_l	Cortical_Neuron.genes.annot	ENSG00000221530	2.1739	0.014857	AC005037.2	0.60828
efficiency_l	Cortical_Neuron.genes.annot	ENSG00000279845	2.1739	0.014858	AC097372.2	0.60828
efficiency_l	Cortical_Neuron.genes.annot	ENSG00000136999	2.1729	0.014895	CCN3	0.60828
efficiency_l	Cortical_Neuron.genes.annot	ENSG00000148356	2.1728	0.014899	LRSAM1	0.60828
efficiency_l	Cortical_Neuron.genes.annot	ENSG00000231300	2.1726	0.014905	EZH2P1	0.60828
efficiency_l	Cortical_Neuron.genes.annot	ENSG00000238912	2.1723	0.014917	Y_RNA	0.60828
efficiency_l	Cortical_Neuron.genes.annot	ENSG00000274427	2.1717	0.014938	AC145423.2	0.60828
efficiency_l	Cortical_Neuron.genes.annot	ENSG00000242547	2.1714	0.014951	RN7SL169P	0.60828
efficiency_l	Cortical_Neuron.genes.annot	ENSG00000234948	2.1714	0.014952	LINC01524	0.60828
efficiency_l	Cortical_Neuron.genes.annot	ENSG00000255190	2.1712	0.014959	TRIM51DP	0.60828
efficiency_l	Cortical_Neuron.genes.annot	ENSG00000240053	2.1711	0.014962	LY6G5B	0.60828
efficiency_l	Cortical_Neuron.genes.annot	ENSG00000261588	2.1703	0.014993	AC093249.4	0.60828
efficiency_l	Cortical_Neuron.genes.annot	ENSG00000232380	2.1697	0.015013	ZDHHC20P4	0.60828
efficiency_l	Cortical_Neuron.genes.annot	ENSG00000244593	2.1694	0.015025	AC025062.1	0.60828
efficiency_l	Cortical_Neuron.genes.annot	ENSG00000134824	2.1694	0.015027	FADS2	0.60828
efficiency_l	Cortical_Neuron.genes.annot	ENSG00000244169	2.1688	0.01505	RN7SL120P	0.60828
efficiency_l	Cortical_Neuron.genes.annot	ENSG00000139370	2.1677	0.015092	SLC15A4	0.60828
efficiency_l	Cortical_Neuron.genes.annot	ENSG00000239257	2.1673	0.015105	RPL23AP1	0.60828
efficiency_l	Cortical_Neuron.genes.annot	ENSG00000134996	2.167	0.015117	OSTF1	0.60828
efficiency_l	Cortical_Neuron.genes.annot	ENSG00000228071	2.1669	0.01512	RPL7P47	0.60828
efficiency_l	Cortical_Neuron.genes.annot	ENSG00000177932	2.1666	0.015133	ZNF354C	0.60828
efficiency_l	Cortical_Neuron.genes.annot	ENSG00000227000	2.1657	0.015169	HSPD1P14	0.60828
efficiency_l	Cortical_Neuron.genes.annot	ENSG00000271315	2.1655	0.015175	AC174048.1	0.60828
efficiency_l	Cortical_Neuron.genes.annot	ENSG00000265521	2.1653	0.015183	MIR5697	0.60828
efficiency_l	Cortical_Neuron.genes.annot	ENSG00000263684	2.1649	0.015196	AC005209.1	0.60828
efficiency_l	Cortical_Neuron.genes.annot	ENSG00000214866	2.1649	0.015197	DCDC2C	0.60828
efficiency_l	Cortical_Neuron.genes.annot	ENSG00000226205	2.1647	0.015204	AC007790.1	0.60828
efficiency_l	Cortical_Neuron.genes.annot	ENSG00000189050	2.1643	0.015222	RNFT1	0.60828
efficiency_l	Cortical_Neuron.genes.annot	ENSG00000235958	2.1642	0.015225	UBOX5-AS1	0.60828
efficiency_l	Cortical_Neuron.genes.annot	ENSG00000170279	2.1641	0.015228	C7orf33	0.60828
efficiency_l	Cortical_Neuron.genes.annot	ENSG00000233045	2.1639	0.015237	AC097523.1	0.60828
efficiency_l	Cortical_Neuron.genes.annot	ENSG00000218577	2.1636	0.015247	AL035696.2	0.60828
efficiency_l	Cortical_Neuron.genes.annot	ENSG00000228156	2.1635	0.015252	AL133343.1	0.60828
efficiency_l	Cortical_Neuron.genes.annot	ENSG00000188157	2.1635	0.015252	AGRN	0.60828
efficiency_l	Cortical_Neuron.genes.annot	ENSG00000010818	2.1633	0.015261	HIVEP2	0.60828
efficiency_l	Cortical_Neuron.genes.annot	ENSG00000255152	2.1628	0.015278	MSH5-SAPCD1	0.60828
efficiency_l	Cortical_Neuron.genes.annot	ENSG00000125618	2.1627	0.015284	PAX8	0.60828
efficiency_l	Cortical_Neuron.genes.annot	ENSG00000232739	2.1625	0.015289	AL607028.1	0.60828
efficiency_l	Cortical_Neuron.genes.annot	ENSG00000232823	2.1621	0.015306	TXNP1	0.60828
efficiency_l	Cortical_Neuron.genes.annot	ENSG00000225165	2.1616	0.015324	AC090071.1	0.60828
efficiency_l	Cortical_Neuron.genes.annot	ENSG00000254794	2.1613	0.015336	AP000676.1	0.60828
efficiency_l	Cortical_Neuron.genes.annot	ENSG00000231621	2.161	0.015349	ANKRD44-AS1	0.60828
efficiency_l	Cortical_Neuron.genes.annot	ENSG00000232888	2.1607	0.015359	RPS11P5	0.60828
efficiency_l	Cortical_Neuron.genes.annot	ENSG00000263477	2.1602	0.015379	AC104982.2	0.60828
efficiency_l	Cortical_Neuron.genes.annot	ENSG00000201725	2.1602	0.01538	RNU6-304P	0.60828
efficiency_l	Cortical_Neuron.genes.annot	ENSG00000260999	2.1601	0.015381	AC009137.1	0.60828
efficiency_l	Cortical_Neuron.genes.annot	ENSG00000205810	2.1601	0.015384	KLRC3	0.60828
efficiency_l	Cortical_Neuron.genes.annot	ENSG00000167920	2.1597	0.015398	TMEM99	0.60828
efficiency_l	Cortical_Neuron.genes.annot	ENSG00000134504	2.1595	0.015406	KCTD1	0.60828
efficiency_l	Cortical_Neuron.genes.annot	ENSG00000267397	2.1595	0.015407	AC090229.1	0.60828
efficiency_l	Cortical_Neuron.genes.annot	ENSG00000199730	2.1591	0.015423	RN7SKP95	0.60828
efficiency_l	Cortical_Neuron.genes.annot	ENSG00000269837	2.1586	0.01544	IPO5P1	0.60828
efficiency_l	Cortical_Neuron.genes.annot	ENSG00000251920	2.1586	0.015442	RNA5SP216	0.60828
efficiency_l	Cortical_Neuron.genes.annot	ENSG00000222932	2.1575	0.015483	RNU6-172P	0.60828
efficiency_l	Cortical_Neuron.genes.annot	ENSG00000203971	2.1569	0.015508	AL354984.1	0.60828
efficiency_l	Cortical_Neuron.genes.annot	ENSG00000073417	2.1568	0.015512	PDE8A	0.60828
efficiency_l	Cortical_Neuron.genes.annot	ENSG00000090238	2.1566	0.015516	YPEL3	0.60828
efficiency_l	Cortical_Neuron.genes.annot	ENSG00000250616	2.1566	0.015516	AC012645.1	0.60828
efficiency_l	Cortical_Neuron.genes.annot	ENSG00000258541	2.1566	0.015518	OR4K4P	0.60828
efficiency_l	Cortical_Neuron.genes.annot	ENSG00000144834	2.1566	0.015519	TAGLN3	0.60828
contralateral_degree_global	Fetal_brain.genes.annot	ENSG00000215397	2.0976	0.017971	SCRT2	0.608281
path_length_global	Midbrain_DA.genes.annot	ENSG00000267255	2.0268	0.021339	AC011498.3	0.608285
path_length_global	Midbrain_DA.genes.annot	ENSG00000236975	2.0267	0.021348	LINC02814	0.608285
small_worldness_r	Midbrain_DA.genes.annot	ENSG00000250326	2.1881	0.01433	AC104596.1	0.608291
small_worldness_r	Midbrain_DA.genes.annot	ENSG00000141580	2.1877	0.014346	WDR45B	0.608291
small_worldness_r	Midbrain_DA.genes.annot	ENSG00000250159	2.1874	0.014356	AC106791.1	0.608291
small_worldness_r	Midbrain_DA.genes.annot	ENSG00000265096	2.1873	0.014359	C1QTNF1-AS1	0.608291
ipsilateral_degree_global	Cortical_Neuron.genes.annot	ENSG00000154118	2.1002	0.017854	JPH3	0.60831
ipsilateral_degree_global	Cortical_Neuron.genes.annot	ENSG00000234181	2.1	0.017863	AL353795.2	0.60831
ipsilateral_degree_global	Cortical_Neuron.genes.annot	ENSG00000062716	2.0999	0.017868	VMP1	0.60831
ipsilateral_degree_global	Cortical_Neuron.genes.annot	ENSG00000272106	2.0996	0.01788	AL691432.2	0.60831
ipsilateral_degree_global	Cortical_Neuron.genes.annot	ENSG00000283016	2.0995	0.017886	AL139353.3	0.60831
ipsilateral_degree_global	Cortical_Neuron.genes.annot	ENSG00000149926	2.0991	0.017904	TLCD3B	0.60831
ipsilateral_degree_global	Cortical_Neuron.genes.annot	ENSG00000218175	2.0987	0.017922	AC016739.1	0.60831
ipsilateral_degree_global	Cortical_Neuron.genes.annot	ENSG00000249186	2.0979	0.017957	AC140125.3	0.60831
ipsilateral_degree_global	Cortical_Neuron.genes.annot	ENSG00000279518	2.0978	0.017963	AC083843.4	0.60831
ipsilateral_degree_global	Cortical_Neuron.genes.annot	ENSG00000205105	2.0977	0.017964	COX17P1	0.60831
ipsilateral_degree_global	Cortical_Neuron.genes.annot	ENSG00000270712	2.0974	0.017978	AL591222.2	0.60831
ipsilateral_degree_global	Cortical_Neuron.genes.annot	ENSG00000265666	2.0971	0.017992	RARA-AS1	0.60831
ipsilateral_degree_global	Cortical_Neuron.genes.annot	ENSG00000114648	2.0965	0.018019	KLHL18	0.60831
ipsilateral_degree_global	Cortical_Neuron.genes.annot	ENSG00000129250	2.0964	0.018022	KIF1C	0.60831
ipsilateral_degree_global	Cortical_Neuron.genes.annot	ENSG00000272078	2.0964	0.018023	AL139423.1	0.60831
ipsilateral_degree_global	Cortical_Neuron.genes.annot	ENSG00000112280	2.0964	0.018023	COL9A1	0.60831
ipsilateral_degree_global	Cortical_Neuron.genes.annot	ENSG00000175324	2.0963	0.018027	LSM1	0.60831
ipsilateral_degree_global	Cortical_Neuron.genes.annot	ENSG00000232041	2.0949	0.018092	PSMD10P3	0.60831
ipsilateral_degree_global	Cortical_Neuron.genes.annot	ENSG00000196843	2.0948	0.018094	ARID5A	0.60831
ipsilateral_degree_global	Cortical_Neuron.genes.annot	ENSG00000182552	2.0948	0.018095	RWDD4	0.60831
ipsilateral_degree_global	Cortical_Neuron.genes.annot	ENSG00000223795	2.0947	0.018097	AL669970.1	0.60831
ipsilateral_degree_global	Cortical_Neuron.genes.annot	ENSG00000259203	2.0946	0.018102	AC016044.1	0.60831
ipsilateral_degree_global	Cortical_Neuron.genes.annot	ENSG00000239175	2.0944	0.018112	RNU6-1218P	0.60831
ipsilateral_degree_global	Cortical_Neuron.genes.annot	ENSG00000202059	2.0943	0.018115	SNORA1	0.60831
ipsilateral_degree_global	Cortical_Neuron.genes.annot	ENSG00000178458	2.0943	0.018119	H3P16	0.60831
ipsilateral_degree_global	Cortical_Neuron.genes.annot	ENSG00000227053	2.0942	0.018123	MUC12-AS1	0.60831
ipsilateral_degree_global	Cortical_Neuron.genes.annot	ENSG00000136930	2.0938	0.018137	PSMB7	0.60831
ipsilateral_degree_global	Cortical_Neuron.genes.annot	ENSG00000140961	2.0933	0.018163	OSGIN1	0.60831
ipsilateral_degree_global	Cortical_Neuron.genes.annot	ENSG00000260524	2.0932	0.018166	CYP3A52P	0.60831
ipsilateral_degree_global	Cortical_Neuron.genes.annot	ENSG00000248203	2.0929	0.018178	AC011362.1	0.60831
ipsilateral_degree_global	Cortical_Neuron.genes.annot	ENSG00000262343	2.0926	0.018194	AC100791.1	0.60831
ipsilateral_degree_global	Cortical_Neuron.genes.annot	ENSG00000196353	2.0923	0.018205	CPNE4	0.60831
ipsilateral_degree_global	Cortical_Neuron.genes.annot	ENSG00000112242	2.0918	0.018228	E2F3	0.60831
ipsilateral_degree_global	Cortical_Neuron.genes.annot	ENSG00000279082	2.0918	0.01823	LINC01727	0.60831
ipsilateral_degree_global	Cortical_Neuron.genes.annot	ENSG00000276529	2.0917	0.018231	AP001505.1	0.60831
ipsilateral_degree_global	Cortical_Neuron.genes.annot	ENSG00000276632	2.0917	0.018234	AL445528.2	0.60831
ipsilateral_degree_global	Cortical_Neuron.genes.annot	ENSG00000115425	2.0915	0.018242	PECR	0.60831
ipsilateral_degree_global	Cortical_Neuron.genes.annot	ENSG00000237124	2.0914	0.018247	MTND2P11	0.60831
clustering_l	Fetal_brain.genes.annot	ENSG00000225124	2.1647	0.015204	RPL23AP36	0.608317
clustering_l	Fetal_brain.genes.annot	ENSG00000227113	2.1646	0.015209	AC073210.1	0.608317
clustering_l	Fetal_brain.genes.annot	ENSG00000135482	2.1644	0.015217	ZC3H10	0.608317
clustering_l	Fetal_brain.genes.annot	ENSG00000138678	2.1643	0.015221	GPAT3	0.608317
clustering_l	Fetal_brain.genes.annot	ENSG00000274501	2.1641	0.015229	AL121845.4	0.608317
clustering_l	Fetal_brain.genes.annot	ENSG00000252640	2.1641	0.015229	snoU109	0.608317
clustering_l	Fetal_brain.genes.annot	ENSG00000143355	2.1634	0.015256	LHX9	0.608317
clustering_l	Fetal_brain.genes.annot	ENSG00000201260	2.1633	0.015257	RNU6-1075P	0.608317
clustering_l	Fetal_brain.genes.annot	ENSG00000160072	2.1629	0.015276	ATAD3B	0.608317
clustering_l	Fetal_brain.genes.annot	ENSG00000165698	2.1623	0.015298	SPACA9	0.608317
clustering_l	Fetal_brain.genes.annot	ENSG00000228682	2.1618	0.015316	RP11-439L8.3	0.608317
clustering_l	Fetal_brain.genes.annot	ENSG00000239873	2.1618	0.015317	GAPDHP27	0.608317
clustering_l	Fetal_brain.genes.annot	ENSG00000173093	2.1613	0.015338	CCDC63	0.608317
clustering_l	Fetal_brain.genes.annot	ENSG00000274515	2.1611	0.015344	AC105020.5	0.608317
clustering_l	Fetal_brain.genes.annot	ENSG00000207062	2.161	0.015347	SNORA15	0.608317
clustering_l	Fetal_brain.genes.annot	ENSG00000270509	2.1609	0.015352	AL713998.2	0.608317
clustering_l	Fetal_brain.genes.annot	ENSG00000207061	2.1608	0.015355	Y_RNA	0.608317
ipsilateral_degree_global	Cortical_Neuron.genes.annot	ENSG00000230683	2.091	0.018263	DDTP1	0.608321
ipsilateral_degree_global	Cortical_Neuron.genes.annot	ENSG00000204583	2.0908	0.018273	LRCOL1	0.608321
ipsilateral_degree_global	Cortical_Neuron.genes.annot	ENSG00000263176	2.0906	0.018282	AC015909.4	0.608321
path_length_global	Midbrain_DA.genes.annot	ENSG00000253056	2.0264	0.021361	RNU7-128P	0.608327
degree_global	Adult_brain.genes.annot	ENSG00000189306	2.1292	0.016619	RRP7A	0.60834
degree_global	Adult_brain.genes.annot	ENSG00000162929	2.129	0.016629	KIAA1841	0.60834
degree_global	Adult_brain.genes.annot	ENSG00000276529	2.1289	0.016631	AP001505.1	0.60834
small_worldness_global	Midbrain_DA.genes.annot	ENSG00000230124	2.1791	0.014663	ACBD6	0.608352
small_worldness_global	Midbrain_DA.genes.annot	ENSG00000172464	2.1782	0.014697	OR5AP2	0.608352
small_worldness_global	Midbrain_DA.genes.annot	ENSG00000250118	2.1779	0.014706	AC114300.1	0.608352
small_worldness_global	Midbrain_DA.genes.annot	ENSG00000230407	2.1779	0.014707	AC018717.1	0.608352
small_worldness_global	Midbrain_DA.genes.annot	ENSG00000171843	2.1777	0.014713	MLLT3	0.608352
small_worldness_global	Midbrain_DA.genes.annot	ENSG00000263634	2.1776	0.014717	MIR3919	0.608352
small_worldness_global	Midbrain_DA.genes.annot	ENSG00000141367	2.1776	0.014718	CLTC	0.608352
small_worldness_r	Midbrain_DA.genes.annot	ENSG00000243374	2.187	0.014372	RN7SL72P	0.608353
path_length_global	Adult_brain.genes.annot	ENSG00000226523	2.069	0.019272	AC074375.1	0.608354
clustering_global	Adult_brain.genes.annot	ENSG00000234174	2.145	0.015975	AC016683.1	0.608361
clustering_global	Adult_brain.genes.annot	ENSG00000223536	2.1446	0.015991	AC008164.1	0.608361
clustering_global	Adult_brain.genes.annot	ENSG00000238026	2.1442	0.016009	AC117434.1	0.608361
clustering_global	Adult_brain.genes.annot	ENSG00000263611	2.1438	0.016024	AC068408.1	0.608361
clustering_global	Adult_brain.genes.annot	ENSG00000254209	2.1436	0.016031	LINC02855	0.608361
clustering_global	Adult_brain.genes.annot	ENSG00000236542	2.1436	0.016033	MED28P7	0.608361
clustering_global	Adult_brain.genes.annot	ENSG00000199716	2.1435	0.016038	Y_RNA	0.608361
clustering_global	Adult_brain.genes.annot	ENSG00000249171	2.1425	0.016077	AC021192.2	0.608361
clustering_global	Adult_brain.genes.annot	ENSG00000101473	2.142	0.016098	ACOT8	0.608361
clustering_global	Adult_brain.genes.annot	ENSG00000265666	2.1418	0.016105	RARA-AS1	0.608361
clustering_global	Adult_brain.genes.annot	ENSG00000138696	2.1417	0.01611	BMPR1B	0.608361
clustering_global	Adult_brain.genes.annot	ENSG00000249658	2.1413	0.016124	AC005823.1	0.608361
clustering_global	Adult_brain.genes.annot	ENSG00000116194	2.1413	0.016124	ANGPTL1	0.608361
clustering_global	Adult_brain.genes.annot	ENSG00000216639	2.1413	0.016125	AL133406.1	0.608361
clustering_global	Adult_brain.genes.annot	ENSG00000105402	2.1408	0.016147	NAPA	0.608361
clustering_global	Adult_brain.genes.annot	ENSG00000271763	2.1407	0.016149	AC091544.5	0.608361
clustering_global	Adult_brain.genes.annot	ENSG00000272913	2.1401	0.016174	AC009237.14	0.608361
clustering_global	Adult_brain.genes.annot	ENSG00000268942	2.1398	0.016185	CKS1BP3	0.608361
clustering_global	Adult_brain.genes.annot	ENSG00000263624	2.1396	0.016193	AC055811.1	0.608361
clustering_global	Adult_brain.genes.annot	ENSG00000259998	2.1395	0.016197	AL133279.3	0.608361
clustering_global	Adult_brain.genes.annot	ENSG00000103249	2.1392	0.016211	CLCN7	0.608361
clustering_global	Adult_brain.genes.annot	ENSG00000253357	2.1391	0.016215	AC008708.1	0.608361
clustering_global	Adult_brain.genes.annot	ENSG00000267446	2.1383	0.016248	AC003070.2	0.608361
clustering_global	Adult_brain.genes.annot	ENSG00000207319	2.1381	0.016252	Y_RNA	0.608361
clustering_global	Adult_brain.genes.annot	ENSG00000267198	2.1371	0.016294	AC091132.4	0.608361
clustering_global	Adult_brain.genes.annot	ENSG00000241462	2.137	0.016297	AC100832.1	0.608361
clustering_global	Adult_brain.genes.annot	ENSG00000243514	2.137	0.016299	RPL32P33	0.608361
clustering_global	Adult_brain.genes.annot	ENSG00000255487	2.1359	0.016343	AC087362.2	0.608361
clustering_global	Adult_brain.genes.annot	ENSG00000116783	2.1359	0.016344	TNNI3K	0.608361
clustering_global	Adult_brain.genes.annot	ENSG00000239288	2.1357	0.016351	AC063923.1	0.608361
clustering_global	Adult_brain.genes.annot	ENSG00000103275	2.1354	0.016366	UBE2I	0.608361
clustering_global	Adult_brain.genes.annot	ENSG00000188868	2.1349	0.016383	ZNF563	0.608361
clustering_global	Adult_brain.genes.annot	ENSG00000271482	2.1349	0.016383	AC005070.2	0.608361
clustering_global	Adult_brain.genes.annot	ENSG00000226376	2.1345	0.0164	AL135923.1	0.608361
clustering_global	Adult_brain.genes.annot	ENSG00000141367	2.1344	0.016407	CLTC	0.608361
clustering_global	Adult_brain.genes.annot	ENSG00000112514	2.1344	0.016407	CUTA	0.608361
clustering_global	Adult_brain.genes.annot	ENSG00000258831	2.1342	0.016412	AC103996.2	0.608361
clustering_global	Adult_brain.genes.annot	ENSG00000007516	2.1341	0.016417	BAIAP3	0.608361
clustering_global	Adult_brain.genes.annot	ENSG00000197530	2.1338	0.016429	MIB2	0.608361
clustering_global	Adult_brain.genes.annot	ENSG00000135604	2.1335	0.01644	STX11	0.608361
clustering_global	Adult_brain.genes.annot	ENSG00000276075	2.1334	0.016445	AC027682.6	0.608361
clustering_global	Adult_brain.genes.annot	ENSG00000212534	2.1334	0.016445	SNORD70	0.608361
clustering_global	Adult_brain.genes.annot	ENSG00000230092	2.1334	0.016448	AL669831.4	0.608361
clustering_global	Adult_brain.genes.annot	ENSG00000254953	2.1331	0.01646	AP001803.1	0.608361
clustering_global	Adult_brain.genes.annot	ENSG00000214263	2.1328	0.016471	RPSAP53	0.608361
clustering_global	Adult_brain.genes.annot	ENSG00000112280	2.1325	0.016481	COL9A1	0.608361
clustering_r	ENSG.genes.annot	ENSG00000132153	2.1067	0.017573	DHX30	0.608367
path_length_global	Fetal_brain.genes.annot	ENSG00000226205	2.2015	0.013851	AC007790.1	0.608379
ipsilateral_degree_l	Fetal_brain.genes.annot	ENSG00000207751	2.1428	0.016063	AP000553.1	0.608379
clustering_global	Cortical_Neuron.genes.annot	ENSG00000206625	2.1031	0.017729	RNU6-1	0.60838
degree_global	Adult_brain.genes.annot	ENSG00000222604	2.1284	0.016652	SNORA7	0.60838
degree_global	Adult_brain.genes.annot	ENSG00000227262	2.1283	0.016657	HCG4B	0.60838
degree_global	Adult_brain.genes.annot	ENSG00000176054	2.1276	0.016684	RPL23P2	0.60838
degree_global	Adult_brain.genes.annot	ENSG00000200616	2.1276	0.016687	Y_RNA	0.60838
degree_global	Adult_brain.genes.annot	ENSG00000201984	2.1275	0.01669	Y_RNA	0.60838
clustering_r	Midbrain_DA.genes.annot	ENSG00000269837	2.1389	0.016223	IPO5P1	0.608389
clustering_r	Midbrain_DA.genes.annot	ENSG00000200211	2.1387	0.01623	RNY4P27	0.608389
ipsilateral_degree_l	Cortical_Neuron.genes.annot	ENSG00000111445	2.0952	0.018076	RFC5	0.608389
ipsilateral_degree_global	Fetal_brain.genes.annot	ENSG00000235663	2.1141	0.017252	SAPCD1-AS1	0.608419
ipsilateral_degree_global	Fetal_brain.genes.annot	ENSG00000234509	2.114	0.017257	AP000253.1	0.608419
ipsilateral_degree_global	Midbrain_DA.genes.annot	ENSG00000005812	2.0682	0.019311	FBXL3	0.608423
path_length_r	Fetal_brain.genes.annot	ENSG00000239288	2.2559	0.012038	AC063923.1	0.608425
path_length_r	Fetal_brain.genes.annot	ENSG00000232167	2.2551	0.012063	AC137675.1	0.608425
path_length_r	Fetal_brain.genes.annot	ENSG00000144635	2.2548	0.012072	DYNC1LI1	0.608425
path_length_r	Fetal_brain.genes.annot	ENSG00000006432	2.2541	0.012096	MAP3K9	0.608425
path_length_r	Fetal_brain.genes.annot	ENSG00000109208	2.2541	0.012096	SMR3A	0.608425
path_length_r	Fetal_brain.genes.annot	ENSG00000177614	2.2537	0.012108	PGBD5	0.608425
path_length_r	Fetal_brain.genes.annot	ENSG00000269387	2.2529	0.012133	AL365205.4	0.608425
path_length_r	Fetal_brain.genes.annot	ENSG00000265352	2.2527	0.01214	LINC01899	0.608425
path_length_r	Fetal_brain.genes.annot	ENSG00000130518	2.2522	0.012156	IQCN	0.608425
path_length_r	Fetal_brain.genes.annot	ENSG00000252079	2.2517	0.012171	RNU6-327P	0.608425
path_length_r	Fetal_brain.genes.annot	ENSG00000265450	2.2517	0.012172	MIR4502	0.608425
path_length_r	Fetal_brain.genes.annot	ENSG00000267397	2.2515	0.012176	AC090229.1	0.608425
path_length_r	Fetal_brain.genes.annot	ENSG00000252941	2.2512	0.012186	RNA5SP340	0.608425
path_length_r	Fetal_brain.genes.annot	ENSG00000252704	2.2512	0.012186	RN7SKP277	0.608425
path_length_r	Fetal_brain.genes.annot	ENSG00000225102	2.251	0.012192	AL157373.1	0.608425
path_length_r	Fetal_brain.genes.annot	ENSG00000270522	2.2505	0.012207	AL162713.1	0.608425
path_length_r	Fetal_brain.genes.annot	ENSG00000160767	2.2503	0.012215	FAM189B	0.608425
path_length_r	Fetal_brain.genes.annot	ENSG00000254308	2.2502	0.012219	IGLVIV-59	0.608425
path_length_l	Fetal_brain.genes.annot	ENSG00000215418	2.2289	0.01291	PEX12P1	0.608429
path_length_l	Fetal_brain.genes.annot	ENSG00000225146	2.2288	0.012914	AC073957.1	0.608429
clustering_l	Fetal_brain.genes.annot	ENSG00000249219	2.1601	0.015381	AC108199.1	0.60843
clustering_l	Fetal_brain.genes.annot	ENSG00000186844	2.1601	0.015381	LCE1A	0.60843
path_length_global	Fetal_brain.genes.annot	ENSG00000267417	2.2011	0.013864	AC138474.1	0.608441
contralateral_degree_global	Cortical_Neuron.genes.annot	ENSG00000168621	2.0679	0.019326	GDNF	0.608445
ipsilateral_degree_l	Fetal_brain.genes.annot	ENSG00000168763	2.1423	0.016085	CNNM3	0.608448
ipsilateral_degree_l	Fetal_brain.genes.annot	ENSG00000167995	2.1422	0.016088	BEST1	0.608448
efficiency_l	Midbrain_DA.genes.annot	ENSG00000257365	2.123	0.016878	FNTB	0.608462
path_length_r	Adult_brain.genes.annot	ENSG00000186832	2.1067	0.017573	KRT16	0.608475
path_length_global	Fetal_brain.genes.annot	ENSG00000183036	2.2006	0.013883	PCP4	0.608477
path_length_global	Fetal_brain.genes.annot	ENSG00000242602	2.2004	0.013888	AC008953.1	0.608477
clustering_l	Cortical_Neuron.genes.annot	ENSG00000249156	2.1544	0.015605	TAF11L12	0.608479
efficiency_r	Midbrain_DA.genes.annot	ENSG00000178074	2.1213	0.016948	C2orf69	0.60849
small_worldness_l	Fetal_brain.genes.annot	ENSG00000224695	2.256	0.012035	MTND6P7	0.608491
ipsilateral_degree_r	Adult_brain.genes.annot	ENSG00000258437	2.128	0.01667	AL139193.1	0.608496
ipsilateral_degree_l	Fetal_brain.genes.annot	ENSG00000232647	2.1416	0.016113	POLR3KP1	0.608496
ipsilateral_degree_l	Fetal_brain.genes.annot	ENSG00000277157	2.1414	0.016122	H4C4	0.608496
ipsilateral_degree_l	Fetal_brain.genes.annot	ENSG00000114784	2.1407	0.016148	EIF1B	0.608496
ipsilateral_degree_l	Fetal_brain.genes.annot	ENSG00000173389	2.1407	0.016149	IQCF1	0.608496
ipsilateral_degree_l	Fetal_brain.genes.annot	ENSG00000265973	2.1404	0.016162	AP006587.5	0.608496
ipsilateral_degree_l	Fetal_brain.genes.annot	ENSG00000223174	2.14	0.016177	RN7SKP17	0.608496
ipsilateral_degree_l	Fetal_brain.genes.annot	ENSG00000264538	2.1388	0.016225	SUZ12P1	0.608496
ipsilateral_degree_l	Fetal_brain.genes.annot	ENSG00000253457	2.1384	0.016242	SMIM18	0.608496
ipsilateral_degree_l	Fetal_brain.genes.annot	ENSG00000103089	2.1381	0.016255	FA2H	0.608496
ipsilateral_degree_l	Fetal_brain.genes.annot	ENSG00000231801	2.1378	0.016268	ANP32BP2	0.608496
ipsilateral_degree_l	Fetal_brain.genes.annot	ENSG00000280242	2.1373	0.016286	AL450226.2	0.608496
ipsilateral_degree_l	Fetal_brain.genes.annot	ENSG00000226088	2.1371	0.016297	HHLA3-AS1	0.608496
ipsilateral_degree_l	Fetal_brain.genes.annot	ENSG00000186844	2.137	0.016301	LCE1A	0.608496
ipsilateral_degree_l	Fetal_brain.genes.annot	ENSG00000112425	2.1368	0.016306	EPM2A	0.608496
ipsilateral_degree_l	Fetal_brain.genes.annot	ENSG00000240056	2.1368	0.016309	AL445190.1	0.608496
ipsilateral_degree_l	Fetal_brain.genes.annot	ENSG00000206814	2.1367	0.016312	Y_RNA	0.608496
ipsilateral_degree_l	Fetal_brain.genes.annot	ENSG00000278095	2.1364	0.016324	AC022509.4	0.608496
ipsilateral_degree_l	Fetal_brain.genes.annot	ENSG00000183036	2.136	0.016339	PCP4	0.608496
ipsilateral_degree_l	Fetal_brain.genes.annot	ENSG00000267585	2.1355	0.01636	AC013290.1	0.608496
ipsilateral_degree_l	Fetal_brain.genes.annot	ENSG00000226188	2.135	0.01638	HNRNPA1P3	0.608496
ipsilateral_degree_l	Fetal_brain.genes.annot	ENSG00000213654	2.1349	0.016383	GPSM3	0.608496
ipsilateral_degree_l	Fetal_brain.genes.annot	ENSG00000199886	2.1348	0.016387	RNU6-249P	0.608496
ipsilateral_degree_l	Fetal_brain.genes.annot	ENSG00000138439	2.1344	0.016404	FAM117B	0.608496
ipsilateral_degree_l	Fetal_brain.genes.annot	ENSG00000258831	2.134	0.016423	AC103996.2	0.608496
ipsilateral_degree_l	Fetal_brain.genes.annot	ENSG00000280086	2.1334	0.016447	AC026887.1	0.608496
ipsilateral_degree_l	Fetal_brain.genes.annot	ENSG00000188646	2.1332	0.016453	AC123904.1	0.608496
ipsilateral_degree_l	Fetal_brain.genes.annot	ENSG00000177693	2.1331	0.016459	OR4F4	0.608496
ipsilateral_degree_l	Fetal_brain.genes.annot	ENSG00000166342	2.1329	0.016466	NETO1	0.608496
ipsilateral_degree_l	Fetal_brain.genes.annot	ENSG00000103653	2.1328	0.016469	CSK	0.608496
ipsilateral_degree_l	Fetal_brain.genes.annot	ENSG00000249738	2.1328	0.016469	AC008691.1	0.608496
ipsilateral_degree_l	Fetal_brain.genes.annot	ENSG00000245534	2.1324	0.016486	RORA-AS1	0.608496
ipsilateral_degree_l	Fetal_brain.genes.annot	ENSG00000254358	2.1324	0.016488	CYCSP22	0.608496
ipsilateral_degree_l	Fetal_brain.genes.annot	ENSG00000232455	2.132	0.016505	LARS2-AS1	0.608496
ipsilateral_degree_l	Fetal_brain.genes.annot	ENSG00000253989	2.132	0.016505	IGHVIII-38-1	0.608496
ipsilateral_degree_l	Fetal_brain.genes.annot	ENSG00000184669	2.1319	0.016509	OR7E14P	0.608496
ipsilateral_degree_l	Fetal_brain.genes.annot	ENSG00000132912	2.1317	0.016517	DCTN4	0.608496
ipsilateral_degree_l	Fetal_brain.genes.annot	ENSG00000196301	2.1315	0.016523	HLA-DRB9	0.608496
ipsilateral_degree_l	Fetal_brain.genes.annot	ENSG00000183560	2.1311	0.016539	IZUMO1R	0.608496
ipsilateral_degree_l	Fetal_brain.genes.annot	ENSG00000041802	2.1311	0.016541	LSG1	0.608496
ipsilateral_degree_l	Cortical_Neuron.genes.annot	ENSG00000163848	2.0949	0.018091	ZNF148	0.608505
clustering_global	Fetal_brain.genes.annot	ENSG00000204718	2.1731	0.014885	CNN2P12	0.608513
efficiency_r	Cortical_Neuron.genes.annot	ENSG00000256670	2.2495	0.012242	AC078962.5	0.608516
ipsilateral_degree_l	Cortical_Neuron.genes.annot	ENSG00000236655	2.0946	0.018103	AC023347.2	0.60852
ipsilateral_degree_global	Adult_brain.genes.annot	ENSG00000140009	2.1142	0.017248	ESR2	0.608534
ipsilateral_degree_global	Adult_brain.genes.annot	ENSG00000235663	2.1141	0.017252	SAPCD1-AS1	0.608534
ipsilateral_degree_global	Adult_brain.genes.annot	ENSG00000161920	2.1138	0.017266	MED11	0.608534
ipsilateral_degree_global	Adult_brain.genes.annot	ENSG00000277587	2.1131	0.017297	AC008759.3	0.608534
ipsilateral_degree_global	Adult_brain.genes.annot	ENSG00000171936	2.113	0.017299	OR10H3	0.608534
ipsilateral_degree_global	Adult_brain.genes.annot	ENSG00000226124	2.1127	0.017313	FTCDNL1	0.608534
ipsilateral_degree_global	Adult_brain.genes.annot	ENSG00000279885	2.1122	0.017335	AP005060.1	0.608534
ipsilateral_degree_global	Adult_brain.genes.annot	ENSG00000255202	2.112	0.017342	AL049629.1	0.608534
ipsilateral_degree_global	Adult_brain.genes.annot	ENSG00000252001	2.112	0.017343	RNA5SP303	0.608534
ipsilateral_degree_global	Adult_brain.genes.annot	ENSG00000153246	2.112	0.017343	PLA2R1	0.608534
path_length_l	Adult_brain.genes.annot	ENSG00000280242	2.1333	0.016451	AL450226.2	0.608536
path_length_global	ENSG.genes.annot	ENSG00000152475	2.1066	0.017578	ZNF837	0.60854
degree_global	Midbrain_DA.genes.annot	ENSG00000226096	2.103	0.017733	AC087499.1	0.608548
degree_global	Midbrain_DA.genes.annot	ENSG00000085788	2.1027	0.017746	DDHD2	0.608548
degree_global	Midbrain_DA.genes.annot	ENSG00000212432	2.1026	0.01775	SNORA75	0.608548
degree_global	Midbrain_DA.genes.annot	ENSG00000188559	2.1022	0.01777	RALGAPA2	0.608548
degree_global	Midbrain_DA.genes.annot	ENSG00000252764	2.1017	0.017792	RNU6-1092P	0.608548
degree_global	Midbrain_DA.genes.annot	ENSG00000273860	2.1016	0.017796	AC024581.2	0.608548
degree_global	Midbrain_DA.genes.annot	ENSG00000201363	2.1014	0.017801	Y_RNA	0.608548
degree_global	Midbrain_DA.genes.annot	ENSG00000101074	2.1014	0.017805	R3HDML	0.608548
degree_global	Midbrain_DA.genes.annot	ENSG00000256566	2.1011	0.017815	AL049650.2	0.608548
clustering_r	Fetal_brain.genes.annot	ENSG00000200985	2.1685	0.01506	RNA5SP493	0.608556
clustering_r	Fetal_brain.genes.annot	ENSG00000178104	2.168	0.01508	PDE4DIP	0.608556
clustering_r	Fetal_brain.genes.annot	ENSG00000244033	2.1679	0.015083	RN7SL228P	0.608556
clustering_r	Fetal_brain.genes.annot	ENSG00000261575	2.1673	0.015105	AC005829.1	0.608559
clustering_r	Fetal_brain.genes.annot	ENSG00000225526	2.167	0.015116	MKRN2OS	0.608559
clustering_r	Fetal_brain.genes.annot	ENSG00000249982	2.1666	0.015133	AC005823.2	0.608559
clustering_r	Fetal_brain.genes.annot	ENSG00000262333	2.1665	0.015138	HNRNPA1P16	0.608559
clustering_r	Fetal_brain.genes.annot	ENSG00000217769	2.1664	0.015141	AL157777.1	0.608559
efficiency_global	Midbrain_DA.genes.annot	ENSG00000178927	2.1145	0.017238	CYBC1	0.608562
efficiency_global	Midbrain_DA.genes.annot	ENSG00000228110	2.1142	0.01725	ST13P19	0.608562
efficiency_global	Midbrain_DA.genes.annot	ENSG00000100916	2.1142	0.01725	BRMS1L	0.608562
path_length_global	Adult_brain.genes.annot	ENSG00000198771	2.0684	0.019299	RCSD1	0.608569
path_length_global	Adult_brain.genes.annot	ENSG00000213471	2.0684	0.019302	TTLL13P	0.608569
efficiency_l	Midbrain_DA.genes.annot	ENSG00000198742	2.1221	0.016914	SMURF1	0.608573
efficiency_l	Midbrain_DA.genes.annot	ENSG00000111981	2.1219	0.016921	ULBP1	0.608573
efficiency_l	Midbrain_DA.genes.annot	ENSG00000270279	2.1218	0.016929	AL132655.3	0.608573
efficiency_l	Midbrain_DA.genes.annot	ENSG00000163798	2.1214	0.016944	SLC4A1AP	0.608573
efficiency_l	Midbrain_DA.genes.annot	ENSG00000251975	2.1209	0.016966	RNU6-718P	0.608573
efficiency_l	Midbrain_DA.genes.annot	ENSG00000175877	2.1205	0.016982	TMEM270	0.608573
efficiency_l	Midbrain_DA.genes.annot	ENSG00000105323	2.1203	0.016991	HNRNPUL1	0.608573
efficiency_l	Midbrain_DA.genes.annot	ENSG00000273402	2.1202	0.016996	AC004908.3	0.608573
efficiency_l	Midbrain_DA.genes.annot	ENSG00000205329	2.1201	0.016998	OR6C3	0.608573
efficiency_l	Midbrain_DA.genes.annot	ENSG00000249444	2.1201	0.017001	AC114324.2	0.608573
efficiency_l	Midbrain_DA.genes.annot	ENSG00000230339	2.1199	0.017008	AC015818.1	0.608573
degree_global	Adult_brain.genes.annot	ENSG00000196946	2.1261	0.016748	ZNF705A	0.608573
degree_global	Adult_brain.genes.annot	ENSG00000115694	2.1256	0.016767	STK25	0.608573
degree_global	Adult_brain.genes.annot	ENSG00000234206	2.1254	0.016777	AL121957.1	0.608573
degree_global	Adult_brain.genes.annot	ENSG00000169174	2.1253	0.016779	PCSK9	0.608573
degree_global	Adult_brain.genes.annot	ENSG00000176208	2.1244	0.01682	ATAD5	0.608573
degree_global	Adult_brain.genes.annot	ENSG00000235090	2.1242	0.016828	RPL7L1P3	0.608573
degree_global	Adult_brain.genes.annot	ENSG00000178458	2.1241	0.016829	H3P16	0.608573
degree_global	Adult_brain.genes.annot	ENSG00000233720	2.124	0.016834	AC245517.3	0.608573
degree_global	Adult_brain.genes.annot	ENSG00000238778	2.124	0.016835	RNU7-80P	0.608573
degree_global	Adult_brain.genes.annot	ENSG00000205044	2.1237	0.01685	AC027369.1	0.608573
degree_global	Adult_brain.genes.annot	ENSG00000168280	2.1235	0.016856	KIF5C	0.608573
degree_global	Adult_brain.genes.annot	ENSG00000161920	2.1234	0.016861	MED11	0.608573
degree_global	Adult_brain.genes.annot	ENSG00000170703	2.1234	0.016862	TTLL6	0.608573
degree_global	Adult_brain.genes.annot	ENSG00000211947	2.1228	0.016884	IGHV3-21	0.608573
degree_global	Adult_brain.genes.annot	ENSG00000228031	2.1228	0.016886	AC078842.2	0.608573
degree_global	Adult_brain.genes.annot	ENSG00000134817	2.1224	0.016902	APLNR	0.608573
degree_global	Adult_brain.genes.annot	ENSG00000178279	2.1223	0.016906	TNP2	0.608573
degree_global	Adult_brain.genes.annot	ENSG00000228753	2.1222	0.016911	EIF4BP2	0.608573
degree_global	Adult_brain.genes.annot	ENSG00000207141	2.122	0.016918	RNU6-802P	0.608573
degree_global	Adult_brain.genes.annot	ENSG00000132517	2.1218	0.016927	SLC52A1	0.608573
small_worldness_global	Midbrain_DA.genes.annot	ENSG00000261250	2.1771	0.014735	AL160286.3	0.608577
efficiency_global	Cortical_Neuron.genes.annot	ENSG00000259525	2.188	0.014336	GCSHP2	0.608586
ipsilateral_degree_global	Cortical_Neuron.genes.annot	ENSG00000170092	2.0902	0.018302	SPDYE5	0.608602
degree_global	Fetal_brain.genes.annot	ENSG00000272215	2.1163	0.017158	U7	0.608605
small_worldness_r	Fetal_brain.genes.annot	ENSG00000239140	2.3015	0.010681	snoU13	0.608613
small_worldness_r	Fetal_brain.genes.annot	ENSG00000177733	2.3015	0.010683	HNRNPA0	0.608613
small_worldness_r	Fetal_brain.genes.annot	ENSG00000266852	2.301	0.010697	MIR4482-1	0.608613
small_worldness_r	Fetal_brain.genes.annot	ENSG00000235748	2.3008	0.010701	SEPTIN14P12	0.608613
small_worldness_r	Fetal_brain.genes.annot	ENSG00000255506	2.3006	0.010707	AP003718.1	0.608613
small_worldness_r	Fetal_brain.genes.annot	ENSG00000198704	2.3002	0.010719	GPX6	0.608613
small_worldness_r	Fetal_brain.genes.annot	ENSG00000181963	2.2998	0.010731	OR52K2	0.608613
small_worldness_r	Fetal_brain.genes.annot	ENSG00000280244	2.2992	0.010745	AL512356.3	0.608613
small_worldness_r	Fetal_brain.genes.annot	ENSG00000180592	2.2986	0.010762	SKIDA1	0.608613
small_worldness_r	Fetal_brain.genes.annot	ENSG00000224074	2.2986	0.010763	LINC00691	0.608613
degree_global	ENSG.genes.annot	ENSG00000198162	2.0235	0.021512	MAN1A2	0.608616
degree_global	ENSG.genes.annot	ENSG00000147548	2.023	0.021537	NSD3	0.608616
degree_global	ENSG.genes.annot	ENSG00000105699	2.0229	0.02154	LSR	0.608616
contralateral_degree_global	Adult_brain.genes.annot	ENSG00000230427	2.1165	0.017153	ALG14-AS1	0.608618
contralateral_degree_global	Adult_brain.genes.annot	ENSG00000261582	2.1163	0.01716	AL121753.1	0.608618
ipsilateral_degree_l	Fetal_brain.genes.annot	ENSG00000204394	2.1307	0.016556	VARS1	0.608621
clustering_r	Midbrain_DA.genes.annot	ENSG00000255232	2.1379	0.016262	AC087441.3	0.608622
clustering_r	Midbrain_DA.genes.annot	ENSG00000133019	2.1377	0.016271	CHRM3	0.608622
clustering_r	Midbrain_DA.genes.annot	ENSG00000007545	2.1366	0.016314	CRAMP1	0.608622
clustering_r	Midbrain_DA.genes.annot	ENSG00000185594	2.1364	0.016322	SPATA8	0.608622
clustering_r	Midbrain_DA.genes.annot	ENSG00000166130	2.1357	0.016352	IKBIP	0.608622
clustering_r	Midbrain_DA.genes.annot	ENSG00000141480	2.135	0.016382	ARRB2	0.608622
clustering_r	Midbrain_DA.genes.annot	ENSG00000263503	2.1347	0.016393	MAPK8IP1P2	0.608622
clustering_r	Midbrain_DA.genes.annot	ENSG00000259692	2.1346	0.016396	AC104041.1	0.608622
clustering_r	Midbrain_DA.genes.annot	ENSG00000272927	2.1342	0.016415	AC107464.3	0.608622
clustering_r	Midbrain_DA.genes.annot	ENSG00000143401	2.1337	0.016435	ANP32E	0.608622
clustering_r	Midbrain_DA.genes.annot	ENSG00000250159	2.1335	0.016443	AC106791.1	0.608622
clustering_r	Midbrain_DA.genes.annot	ENSG00000232015	2.1333	0.016448	HSPE1P25	0.608622
clustering_r	Midbrain_DA.genes.annot	ENSG00000204583	2.1324	0.016487	LRCOL1	0.608622
clustering_r	Midbrain_DA.genes.annot	ENSG00000246898	2.1321	0.016498	LINC00920	0.608622
clustering_r	Midbrain_DA.genes.annot	ENSG00000211662	2.1319	0.016507	IGLV3-21	0.608622
clustering_r	Midbrain_DA.genes.annot	ENSG00000101200	2.1316	0.01652	AVP	0.608622
clustering_r	Midbrain_DA.genes.annot	ENSG00000199075	2.1314	0.016529	MIR26A1	0.608622
clustering_r	Midbrain_DA.genes.annot	ENSG00000280828	2.131	0.016544	AC090114.3	0.608622
clustering_r	Midbrain_DA.genes.annot	ENSG00000110330	2.131	0.016547	BIRC2	0.608622
clustering_r	Midbrain_DA.genes.annot	ENSG00000222976	2.1309	0.01655	RN7SKP94	0.608622
clustering_r	Midbrain_DA.genes.annot	ENSG00000279040	2.1304	0.016567	AC090617.6	0.608622
clustering_r	Midbrain_DA.genes.annot	ENSG00000222078	2.1302	0.016576	RN7SKP110	0.608622
clustering_r	Midbrain_DA.genes.annot	ENSG00000101074	2.1296	0.016604	R3HDML	0.608622
clustering_r	Midbrain_DA.genes.annot	ENSG00000124155	2.1295	0.016606	PIGT	0.608622
clustering_r	Midbrain_DA.genes.annot	ENSG00000261575	2.1294	0.01661	AC005829.1	0.608622
clustering_r	Midbrain_DA.genes.annot	ENSG00000253714	2.1291	0.016625	IGHVII-53-1	0.608622
clustering_r	Midbrain_DA.genes.annot	ENSG00000118242	2.1283	0.016657	MREG	0.608622
clustering_r	Midbrain_DA.genes.annot	ENSG00000187778	2.128	0.016667	MCRS1	0.608622
clustering_r	Midbrain_DA.genes.annot	ENSG00000262020	2.1278	0.016675	AC007014.1	0.608622
clustering_r	Midbrain_DA.genes.annot	ENSG00000251141	2.1278	0.016677	MRPS30-DT	0.608622
clustering_r	Midbrain_DA.genes.annot	ENSG00000206605	2.1277	0.01668	RNU6-946P	0.608622
clustering_r	Midbrain_DA.genes.annot	ENSG00000262539	2.1277	0.01668	AC005829.2	0.608622
clustering_r	Midbrain_DA.genes.annot	ENSG00000254479	2.1274	0.016693	SLC25A1P1	0.608622
clustering_r	Midbrain_DA.genes.annot	ENSG00000276156	2.1272	0.016702	AL138880.2	0.608622
clustering_r	Midbrain_DA.genes.annot	ENSG00000271778	2.127	0.016708	AC080013.3	0.608622
clustering_r	Midbrain_DA.genes.annot	ENSG00000174982	2.1269	0.016715	OR4S2	0.608622
clustering_r	Midbrain_DA.genes.annot	ENSG00000078795	2.1267	0.016724	PKD2L2	0.608622
clustering_r	Midbrain_DA.genes.annot	ENSG00000199961	2.1263	0.016737	SNORD1B	0.608622
clustering_r	Midbrain_DA.genes.annot	ENSG00000074181	2.1257	0.016762	NOTCH3	0.608622
clustering_r	Midbrain_DA.genes.annot	ENSG00000230213	2.1257	0.016763	OR8V1P	0.608622
clustering_r	Midbrain_DA.genes.annot	ENSG00000177885	2.1254	0.016776	GRB2	0.608622
clustering_r	Midbrain_DA.genes.annot	ENSG00000185019	2.1253	0.016781	UBOX5	0.608622
clustering_r	Midbrain_DA.genes.annot	ENSG00000262227	2.1252	0.016784	AC004771.2	0.608622
clustering_r	Midbrain_DA.genes.annot	ENSG00000180263	2.1252	0.016784	FGD6	0.608622
clustering_r	Midbrain_DA.genes.annot	ENSG00000201363	2.1249	0.016799	Y_RNA	0.608622
clustering_r	Midbrain_DA.genes.annot	ENSG00000243725	2.1246	0.016811	TTC4	0.608622
clustering_r	Midbrain_DA.genes.annot	ENSG00000258028	2.1245	0.016813	AL135878.1	0.608622
clustering_r	Midbrain_DA.genes.annot	ENSG00000271964	2.1242	0.016826	AC090948.1	0.608622
clustering_r	Midbrain_DA.genes.annot	ENSG00000268659	2.1242	0.016828	AL589863.1	0.608622
clustering_r	Midbrain_DA.genes.annot	ENSG00000214063	2.1237	0.016846	TSPAN4	0.608622
clustering_r	Midbrain_DA.genes.annot	ENSG00000283383	2.1231	0.016873	AC108477.1	0.608622
clustering_r	Midbrain_DA.genes.annot	ENSG00000234222	2.123	0.016878	LIX1L-AS1	0.608622
clustering_r	Midbrain_DA.genes.annot	ENSG00000137094	2.1227	0.01689	DNAJB5	0.608622
clustering_r	Midbrain_DA.genes.annot	ENSG00000266236	2.1225	0.016897	NARF-IT1	0.608622
clustering_r	Midbrain_DA.genes.annot	ENSG00000153879	2.1218	0.016927	CEBPG	0.608622
clustering_r	Midbrain_DA.genes.annot	ENSG00000222457	2.1218	0.016928	RNU6-121P	0.608622
clustering_r	Midbrain_DA.genes.annot	ENSG00000213514	2.1216	0.016935	AL731556.1	0.608622
clustering_r	Midbrain_DA.genes.annot	ENSG00000257569	2.1215	0.016941	GSTP1P1	0.608622
clustering_r	Midbrain_DA.genes.annot	ENSG00000244630	2.1214	0.016943	AC022493.1	0.608622
clustering_r	Midbrain_DA.genes.annot	ENSG00000255807	2.121	0.016959	PTP4A1P2	0.608622
clustering_r	Midbrain_DA.genes.annot	ENSG00000227107	2.1207	0.016972	AC104667.1	0.608622
clustering_r	Midbrain_DA.genes.annot	ENSG00000249982	2.1205	0.016981	AC005823.2	0.608622
clustering_r	Midbrain_DA.genes.annot	ENSG00000254591	2.1203	0.01699	AP003532.1	0.608622
clustering_r	Midbrain_DA.genes.annot	ENSG00000258956	2.1198	0.01701	COX4I1P1	0.608622
clustering_r	Midbrain_DA.genes.annot	ENSG00000266243	2.1195	0.017025	MIR4279	0.608622
clustering_r	Midbrain_DA.genes.annot	ENSG00000253131	2.1194	0.017029	IGHV7-56	0.608622
clustering_r	Midbrain_DA.genes.annot	ENSG00000251955	2.1193	0.017031	RNU6-27P	0.608622
clustering_r	Midbrain_DA.genes.annot	ENSG00000257943	2.1192	0.017038	AC084879.2	0.608622
clustering_r	Midbrain_DA.genes.annot	ENSG00000184319	2.1191	0.017041	RPL23AP82	0.608622
clustering_r	Midbrain_DA.genes.annot	ENSG00000240015	2.119	0.017044	AC084024.1	0.608622
clustering_r	Cortical_Neuron.genes.annot	ENSG00000240905	2.1648	0.015203	RN7SL798P	0.608633
clustering_r	Cortical_Neuron.genes.annot	ENSG00000179577	2.1647	0.015205	AP003471.1	0.608633
clustering_r	Cortical_Neuron.genes.annot	ENSG00000148498	2.1643	0.015222	PARD3	0.608633
clustering_r	Cortical_Neuron.genes.annot	ENSG00000130803	2.1637	0.015244	ZNF317	0.608633
clustering_r	Cortical_Neuron.genes.annot	ENSG00000259203	2.1633	0.01526	AC016044.1	0.608633
clustering_r	Cortical_Neuron.genes.annot	ENSG00000270712	2.1628	0.015278	AL591222.2	0.608633
clustering_r	Cortical_Neuron.genes.annot	ENSG00000258682	2.1626	0.015285	AL132989.1	0.608633
clustering_r	Cortical_Neuron.genes.annot	ENSG00000254499	2.1625	0.015288	AC002056.2	0.608633
clustering_r	Cortical_Neuron.genes.annot	ENSG00000283142	2.1623	0.015298	AL049767.1	0.608633
clustering_r	Cortical_Neuron.genes.annot	ENSG00000136854	2.162	0.015307	STXBP1	0.608633
clustering_r	Cortical_Neuron.genes.annot	ENSG00000223042	2.1613	0.015337	RN7SKP161	0.608633
clustering_r	Cortical_Neuron.genes.annot	ENSG00000249363	2.1612	0.015342	AC011411.1	0.608633
clustering_r	Cortical_Neuron.genes.annot	ENSG00000246363	2.1612	0.015342	LINC02458	0.608633
clustering_r	Cortical_Neuron.genes.annot	ENSG00000119596	2.1611	0.015343	YLPM1	0.608633
small_worldness_l	Adult_brain.genes.annot	ENSG00000202329	2.237	0.012642	RNU6-609P	0.608638
small_worldness_l	Adult_brain.genes.annot	ENSG00000131730	2.2364	0.012664	CKMT2	0.608638
small_worldness_l	Adult_brain.genes.annot	ENSG00000272106	2.2363	0.012667	AL691432.2	0.608638
small_worldness_l	Adult_brain.genes.annot	ENSG00000236266	2.2354	0.012694	Z98884.1	0.608638
small_worldness_l	Adult_brain.genes.annot	ENSG00000163739	2.235	0.012709	CXCL1	0.608638
small_worldness_l	Adult_brain.genes.annot	ENSG00000252563	2.2337	0.012751	RNA5SP45	0.608638
small_worldness_l	Adult_brain.genes.annot	ENSG00000233720	2.2333	0.012764	AC245517.3	0.608638
small_worldness_l	Adult_brain.genes.annot	ENSG00000251128	2.2325	0.01279	WWC2-AS1	0.608638
small_worldness_l	Adult_brain.genes.annot	ENSG00000248223	2.2325	0.012791	AC026785.2	0.608638
small_worldness_l	Adult_brain.genes.annot	ENSG00000254511	2.2323	0.012798	AP002802.1	0.608638
small_worldness_l	Adult_brain.genes.annot	ENSG00000207225	2.2322	0.012802	RNU6-692P	0.608638
small_worldness_l	Adult_brain.genes.annot	ENSG00000172497	2.2308	0.012846	ACOT12	0.608638
small_worldness_l	Adult_brain.genes.annot	ENSG00000225727	2.2307	0.012851	AL139184.1	0.608638
small_worldness_l	Adult_brain.genes.annot	ENSG00000088836	2.23	0.012875	SLC4A11	0.608638
small_worldness_l	Adult_brain.genes.annot	ENSG00000238686	2.2297	0.012882	snoU13	0.608638
small_worldness_l	Adult_brain.genes.annot	ENSG00000168818	2.2295	0.01289	STX18	0.608638
small_worldness_l	Adult_brain.genes.annot	ENSG00000278390	2.2293	0.012898	AL354696.2	0.608638
small_worldness_l	Adult_brain.genes.annot	ENSG00000002726	2.2291	0.012904	AOC1	0.608638
small_worldness_l	Adult_brain.genes.annot	ENSG00000230886	2.2291	0.012904	HMGB1P25	0.608638
small_worldness_l	Adult_brain.genes.annot	ENSG00000215375	2.2287	0.012918	MYL5	0.608638
small_worldness_l	Adult_brain.genes.annot	ENSG00000223669	2.2284	0.012928	AL357033.2	0.608638
small_worldness_l	Adult_brain.genes.annot	ENSG00000259245	2.2281	0.012937	LINC02853	0.608638
small_worldness_l	Adult_brain.genes.annot	ENSG00000272100	2.2279	0.012944	AL513218.1	0.608638
small_worldness_l	Adult_brain.genes.annot	ENSG00000214043	2.2279	0.012944	LINC02347	0.608638
small_worldness_l	Adult_brain.genes.annot	ENSG00000233521	2.2275	0.012959	LINC01638	0.608638
small_worldness_l	Adult_brain.genes.annot	ENSG00000214263	2.227	0.012974	RPSAP53	0.608638
small_worldness_l	Adult_brain.genes.annot	ENSG00000204710	2.2269	0.012976	SPDYC	0.608638
small_worldness_l	Adult_brain.genes.annot	ENSG00000186141	2.2269	0.012977	POLR3C	0.608638
small_worldness_l	Adult_brain.genes.annot	ENSG00000267780	2.2264	0.012995	AC021594.2	0.608638
small_worldness_l	Adult_brain.genes.annot	ENSG00000239257	2.2263	0.012996	RPL23AP1	0.608638
small_worldness_l	Adult_brain.genes.annot	ENSG00000226523	2.2262	0.013001	AC074375.1	0.608638
small_worldness_l	Adult_brain.genes.annot	ENSG00000240513	2.2257	0.013017	AL049830.2	0.608638
small_worldness_l	Adult_brain.genes.annot	ENSG00000170279	2.2257	0.013018	C7orf33	0.608638
small_worldness_l	Adult_brain.genes.annot	ENSG00000232568	2.2256	0.013022	RPL23AP35	0.608638
small_worldness_l	Adult_brain.genes.annot	ENSG00000254674	2.2253	0.013032	OR4A42P	0.608638
small_worldness_l	Adult_brain.genes.annot	ENSG00000103227	2.2244	0.013062	LMF1	0.608638
small_worldness_l	Adult_brain.genes.annot	ENSG00000251865	2.2241	0.01307	RNU6-518P	0.608638
small_worldness_l	Adult_brain.genes.annot	ENSG00000183665	2.2241	0.013072	TRMT12	0.608638
small_worldness_l	Adult_brain.genes.annot	ENSG00000223361	2.2238	0.01308	FTH1P10	0.608638
small_worldness_l	Adult_brain.genes.annot	ENSG00000253271	2.2232	0.013103	AC027419.1	0.608638
small_worldness_l	Adult_brain.genes.annot	ENSG00000228988	2.2229	0.01311	AL353771.1	0.608638
small_worldness_l	Adult_brain.genes.annot	ENSG00000226620	2.2225	0.013125	LINC00343	0.608638
small_worldness_l	Adult_brain.genes.annot	ENSG00000223635	2.2224	0.013127	AL121990.1	0.608638
small_worldness_l	Adult_brain.genes.annot	ENSG00000119699	2.2224	0.013129	TGFB3	0.608638
small_worldness_l	Adult_brain.genes.annot	ENSG00000229064	2.2217	0.01315	AC104073.1	0.608638
small_worldness_l	Adult_brain.genes.annot	ENSG00000261250	2.2216	0.013155	AL160286.3	0.608638
small_worldness_l	Adult_brain.genes.annot	ENSG00000200616	2.2214	0.013162	Y_RNA	0.608638
small_worldness_l	Adult_brain.genes.annot	ENSG00000116199	2.2214	0.013163	FAM20B	0.608638
small_worldness_global	Fetal_brain.genes.annot	ENSG00000239288	2.2841	0.011181	AC063923.1	0.608654
small_worldness_global	Fetal_brain.genes.annot	ENSG00000090612	2.284	0.011186	ZNF268	0.608654
small_worldness_global	Fetal_brain.genes.annot	ENSG00000254020	2.2834	0.011204	AC104211.3	0.608654
small_worldness_global	Fetal_brain.genes.annot	ENSG00000136854	2.2834	0.011204	STXBP1	0.608654
path_length_r	Midbrain_DA.genes.annot	ENSG00000239001	2.0623	0.019588	RNU6-420P	0.608659
path_length_r	Midbrain_DA.genes.annot	ENSG00000199405	2.0621	0.019598	SNORA1	0.608659
path_length_r	Midbrain_DA.genes.annot	ENSG00000152904	2.0619	0.019607	GGPS1	0.608659
ipsilateral_degree_r	Cortical_Neuron.genes.annot	ENSG00000244630	2.1888	0.014305	AC022493.1	0.608663
ipsilateral_degree_r	Cortical_Neuron.genes.annot	ENSG00000270415	2.1883	0.014324	DPPA3P3	0.608663
ipsilateral_degree_r	Cortical_Neuron.genes.annot	ENSG00000234948	2.1878	0.014342	LINC01524	0.608663
ipsilateral_degree_r	Cortical_Neuron.genes.annot	ENSG00000267426	2.1873	0.014359	AC087289.3	0.608663
ipsilateral_degree_r	Cortical_Neuron.genes.annot	ENSG00000180185	2.1865	0.014389	FAHD1	0.608663
ipsilateral_degree_r	Cortical_Neuron.genes.annot	ENSG00000265193	2.1863	0.014395	MIR3923	0.608663
ipsilateral_degree_r	Cortical_Neuron.genes.annot	ENSG00000274769	2.1857	0.014418	AC016747.4	0.608663
ipsilateral_degree_r	Cortical_Neuron.genes.annot	ENSG00000166033	2.1857	0.01442	HTRA1	0.608663
ipsilateral_degree_r	Cortical_Neuron.genes.annot	ENSG00000254212	2.185	0.014443	AC009901.2	0.608663
ipsilateral_degree_r	Cortical_Neuron.genes.annot	ENSG00000254567	2.1849	0.014449	UBTFL9	0.608663
ipsilateral_degree_r	Cortical_Neuron.genes.annot	ENSG00000233888	2.1846	0.014459	MTCO2P17	0.608663
ipsilateral_degree_r	Cortical_Neuron.genes.annot	ENSG00000261959	2.1845	0.014463	AC015909.3	0.608663
ipsilateral_degree_r	Cortical_Neuron.genes.annot	ENSG00000252563	2.184	0.014479	RNA5SP45	0.608663
ipsilateral_degree_r	Cortical_Neuron.genes.annot	ENSG00000076321	2.1836	0.014498	KLHL20	0.608663
ipsilateral_degree_r	Cortical_Neuron.genes.annot	ENSG00000274269	2.1832	0.014509	AL031665.1	0.608663
ipsilateral_degree_r	Cortical_Neuron.genes.annot	ENSG00000106511	2.1832	0.014511	MEOX2	0.608663
ipsilateral_degree_r	Cortical_Neuron.genes.annot	ENSG00000270299	2.1823	0.014545	AL121758.1	0.608663
ipsilateral_degree_r	Cortical_Neuron.genes.annot	ENSG00000227354	2.1822	0.014546	RBM26-AS1	0.608663
ipsilateral_degree_r	Cortical_Neuron.genes.annot	ENSG00000257966	2.1822	0.014547	OLA1P3	0.608663
ipsilateral_degree_r	Cortical_Neuron.genes.annot	ENSG00000152818	2.1821	0.014549	UTRN	0.608663
ipsilateral_degree_r	Cortical_Neuron.genes.annot	ENSG00000236018	2.1816	0.014568	AC004898.1	0.608663
ipsilateral_degree_r	Cortical_Neuron.genes.annot	ENSG00000237837	2.1815	0.014572	AC159540.3	0.608663
ipsilateral_degree_r	Cortical_Neuron.genes.annot	ENSG00000153130	2.1813	0.014582	SCOC	0.608663
ipsilateral_degree_r	Cortical_Neuron.genes.annot	ENSG00000105443	2.1811	0.014587	CYTH2	0.608663
ipsilateral_degree_r	Cortical_Neuron.genes.annot	ENSG00000231241	2.1809	0.014596	RPS3AP3	0.608663
ipsilateral_degree_r	Cortical_Neuron.genes.annot	ENSG00000207607	2.1806	0.014605	MIR200A	0.608663
ipsilateral_degree_r	Cortical_Neuron.genes.annot	ENSG00000238002	2.1802	0.014621	NPAP1P6	0.608663
ipsilateral_degree_r	Cortical_Neuron.genes.annot	ENSG00000181733	2.1801	0.014626	OR2Z1	0.608663
ipsilateral_degree_r	Cortical_Neuron.genes.annot	ENSG00000239732	2.18	0.014627	TLR9	0.608663
ipsilateral_degree_r	Cortical_Neuron.genes.annot	ENSG00000214629	2.1796	0.014645	RPSAP6	0.608663
ipsilateral_degree_r	Cortical_Neuron.genes.annot	ENSG00000255663	2.1794	0.01465	AP002373.1	0.608663
path_length_l	ENSG.genes.annot	ENSG00000185559	2.2072	0.01365	DLK1	0.608663
path_length_l	ENSG.genes.annot	ENSG00000165280	2.2063	0.013681	VCP	0.608663
path_length_l	ENSG.genes.annot	ENSG00000204642	2.2054	0.013714	HLA-F	0.608663
path_length_l	ENSG.genes.annot	ENSG00000105556	2.2048	0.013735	MIER2	0.608663
path_length_l	ENSG.genes.annot	ENSG00000188868	2.2042	0.013755	ZNF563	0.608663
path_length_l	ENSG.genes.annot	ENSG00000197887	2.2041	0.013758	OR1S2	0.608663
ipsilateral_degree_r	Midbrain_DA.genes.annot	ENSG00000023041	2.1565	0.015522	ZDHHC6	0.60867
degree_global	Midbrain_DA.genes.annot	ENSG00000264475	2.1002	0.017857	AP005062.1	0.608677
degree_global	Midbrain_DA.genes.annot	ENSG00000259017	2.1	0.017864	AL133163.3	0.608677
degree_global	Midbrain_DA.genes.annot	ENSG00000255972	2.0999	0.017867	AC026333.1	0.608677
degree_global	Midbrain_DA.genes.annot	ENSG00000258620	2.0998	0.017873	AL135838.1	0.608677
degree_global	Midbrain_DA.genes.annot	ENSG00000162373	2.0995	0.017887	BEND5	0.608677
degree_global	Midbrain_DA.genes.annot	ENSG00000272940	2.0995	0.017888	U62317.3	0.608677
efficiency_global	Cortical_Neuron.genes.annot	ENSG00000232015	2.1872	0.014363	HSPE1P25	0.608684
efficiency_global	Cortical_Neuron.genes.annot	ENSG00000249838	2.1871	0.014369	SUMO2P7	0.608684
efficiency_global	Cortical_Neuron.genes.annot	ENSG00000266443	2.187	0.014373	AC099778.1	0.608684
ipsilateral_degree_global	Fetal_brain.genes.annot	ENSG00000277587	2.1131	0.017297	AC008759.3	0.608689
ipsilateral_degree_global	Fetal_brain.genes.annot	ENSG00000171936	2.113	0.017299	OR10H3	0.608689
ipsilateral_degree_global	Fetal_brain.genes.annot	ENSG00000159164	2.113	0.017302	SV2A	0.608689
ipsilateral_degree_global	Fetal_brain.genes.annot	ENSG00000167645	2.1128	0.017311	YIF1B	0.608689
clustering_global	Fetal_brain.genes.annot	ENSG00000134954	2.1727	0.014901	ETS1	0.608693
small_worldness_r	Cortical_Neuron.genes.annot	ENSG00000135966	2.2618	0.011855	TGFBRAP1	0.608695
small_worldness_r	Cortical_Neuron.genes.annot	ENSG00000255525	2.2615	0.011864	AL137804.1	0.608695
efficiency_l	Midbrain_DA.genes.annot	ENSG00000254025	2.1195	0.017023	BRIX1P1	0.608696
path_length_global	Midbrain_DA.genes.annot	ENSG00000128683	2.0258	0.021393	GAD1	0.608708
path_length_global	Midbrain_DA.genes.annot	ENSG00000241281	2.0256	0.021404	AC010683.1	0.608708
path_length_global	Midbrain_DA.genes.annot	ENSG00000254811	2.0255	0.021409	AP002001.1	0.608708
small_worldness_l	Fetal_brain.genes.annot	ENSG00000226091	2.2555	0.012051	LINC00937	0.608715
small_worldness_global	Midbrain_DA.genes.annot	ENSG00000155252	2.1767	0.01475	PI4K2A	0.60872
path_length_l	Adult_brain.genes.annot	ENSG00000153443	2.1323	0.016491	UBALD1	0.608723
path_length_l	Adult_brain.genes.annot	ENSG00000176125	2.1322	0.016497	UFSP1	0.608723
path_length_l	Adult_brain.genes.annot	ENSG00000177989	2.1321	0.016499	ODF3B	0.608723
path_length_l	Adult_brain.genes.annot	ENSG00000282759	2.1318	0.01651	AC026950.2	0.608723
path_length_l	Adult_brain.genes.annot	ENSG00000169900	2.1317	0.016514	PYDC1	0.608723
ipsilateral_degree_r	Midbrain_DA.genes.annot	ENSG00000243725	2.156	0.01554	TTC4	0.608745
ipsilateral_degree_r	Midbrain_DA.genes.annot	ENSG00000160862	2.1559	0.015547	AZGP1	0.608745
path_length_r	Adult_brain.genes.annot	ENSG00000146670	2.1062	0.017594	CDCA5	0.60876
path_length_r	Adult_brain.genes.annot	ENSG00000169856	2.1059	0.017605	ONECUT1	0.60876
path_length_r	Adult_brain.genes.annot	ENSG00000229659	2.1057	0.017616	RPL26P6	0.60876
clustering_r	Cortical_Neuron.genes.annot	ENSG00000225107	2.1607	0.015358	AC092484.1	0.608769
contralateral_degree_global	Cortical_Neuron.genes.annot	ENSG00000249186	2.0668	0.019378	AC140125.3	0.608785
contralateral_degree_global	Cortical_Neuron.genes.annot	ENSG00000228753	2.0666	0.019387	EIF4BP2	0.608785
contralateral_degree_global	Cortical_Neuron.genes.annot	ENSG00000244669	2.0664	0.019395	AC104689.1	0.608785
contralateral_degree_global	Cortical_Neuron.genes.annot	ENSG00000239257	2.0661	0.01941	RPL23AP1	0.608785
contralateral_degree_global	Cortical_Neuron.genes.annot	ENSG00000218175	2.066	0.019413	AC016739.1	0.608785
contralateral_degree_global	Cortical_Neuron.genes.annot	ENSG00000211513	2.0659	0.019419	MIR320E	0.608785
contralateral_degree_global	Cortical_Neuron.genes.annot	ENSG00000227224	2.0659	0.019421	AC092035.1	0.608785
contralateral_degree_global	Cortical_Neuron.genes.annot	ENSG00000240905	2.0656	0.019432	RN7SL798P	0.608785
contralateral_degree_global	Cortical_Neuron.genes.annot	ENSG00000234948	2.0654	0.019442	LINC01524	0.608785
contralateral_degree_global	Cortical_Neuron.genes.annot	ENSG00000258541	2.0651	0.019455	OR4K4P	0.608785
contralateral_degree_global	Cortical_Neuron.genes.annot	ENSG00000199224	2.0649	0.019464	Y_RNA	0.608785
path_length_global	Midbrain_DA.genes.annot	ENSG00000147642	2.0249	0.021439	SYBU	0.608789
path_length_global	Midbrain_DA.genes.annot	ENSG00000252093	2.0248	0.021444	AC011626.1	0.608789
path_length_global	Midbrain_DA.genes.annot	ENSG00000160193	2.0246	0.021452	WDR4	0.608789
path_length_global	Midbrain_DA.genes.annot	ENSG00000227200	2.0245	0.021458	AL162724.1	0.608789
small_worldness_global	Cortical_Neuron.genes.annot	ENSG00000206954	2.2221	0.013138	RNU6-1201P	0.608789
clustering_l	Cortical_Neuron.genes.annot	ENSG00000177685	2.1539	0.015625	CRACR2B	0.608808
efficiency_r	ENSG.genes.annot	ENSG00000158793	2.206	0.013693	NIT1	0.608809
efficiency_l	Midbrain_DA.genes.annot	ENSG00000206665	2.1188	0.017055	RNU6-573P	0.608817
efficiency_l	Midbrain_DA.genes.annot	ENSG00000227107	2.1187	0.017059	AC104667.1	0.608817
efficiency_l	Midbrain_DA.genes.annot	ENSG00000080618	2.1186	0.017061	CPB2	0.608817
clustering_l	Midbrain_DA.genes.annot	ENSG00000226439	2.1781	0.014699	AC108161.1	0.608822
clustering_l	Midbrain_DA.genes.annot	ENSG00000255283	2.1776	0.014719	AP005597.3	0.608822
clustering_l	Midbrain_DA.genes.annot	ENSG00000234028	2.1771	0.014738	EIF2AK3-DT	0.608822
clustering_l	Midbrain_DA.genes.annot	ENSG00000205029	2.177	0.01474	OR5D16	0.608822
clustering_l	Midbrain_DA.genes.annot	ENSG00000239527	2.1768	0.014748	RPS23P7	0.608822
clustering_l	Midbrain_DA.genes.annot	ENSG00000197837	2.1766	0.014755	H4-16	0.608822
clustering_l	Midbrain_DA.genes.annot	ENSG00000223635	2.1764	0.014764	AL121990.1	0.608822
degree_global	Midbrain_DA.genes.annot	ENSG00000142089	2.0988	0.017917	IFITM3	0.608822
degree_global	Midbrain_DA.genes.annot	ENSG00000153982	2.0987	0.017921	GDPD1	0.608822
degree_global	Midbrain_DA.genes.annot	ENSG00000253579	2.0982	0.017946	SUMO2P16	0.608822
degree_global	Midbrain_DA.genes.annot	ENSG00000248608	2.0981	0.017947	AC133963.1	0.608822
degree_global	Midbrain_DA.genes.annot	ENSG00000258788	2.0981	0.01795	CKS1BP1	0.608822
efficiency_r	Midbrain_DA.genes.annot	ENSG00000268987	2.1207	0.016974	AC011462.3	0.608823
efficiency_r	Midbrain_DA.genes.annot	ENSG00000255400	2.1201	0.017	AC124276.2	0.608823
efficiency_r	Midbrain_DA.genes.annot	ENSG00000187838	2.1198	0.017013	PLSCR3	0.608823
efficiency_r	Midbrain_DA.genes.annot	ENSG00000232447	2.1197	0.017014	MTND5P3	0.608823
efficiency_r	Midbrain_DA.genes.annot	ENSG00000251261	2.1197	0.017015	OR7H2P	0.608823
ipsilateral_degree_global	Cortical_Neuron.genes.annot	ENSG00000165066	2.0897	0.018321	NKX6-3	0.608849
ipsilateral_degree_r	Midbrain_DA.genes.annot	ENSG00000263466	2.1552	0.015572	AC006441.1	0.608851
ipsilateral_degree_r	Midbrain_DA.genes.annot	ENSG00000253340	2.1544	0.015603	AC087272.1	0.608851
ipsilateral_degree_r	Midbrain_DA.genes.annot	ENSG00000131966	2.1542	0.015611	ACTR10	0.608851
ipsilateral_degree_r	Midbrain_DA.genes.annot	ENSG00000249004	2.1539	0.015623	PRMT5P1	0.608851
ipsilateral_degree_r	Midbrain_DA.genes.annot	ENSG00000226526	2.1535	0.015641	AL049569.1	0.608851
ipsilateral_degree_r	Midbrain_DA.genes.annot	ENSG00000224695	2.1527	0.01567	MTND6P7	0.608851
ipsilateral_degree_r	Midbrain_DA.genes.annot	ENSG00000264275	2.1526	0.015674	RN7SL753P	0.608851
ipsilateral_degree_r	Midbrain_DA.genes.annot	ENSG00000257569	2.1521	0.015694	GSTP1P1	0.608851
ipsilateral_degree_r	Midbrain_DA.genes.annot	ENSG00000168630	2.1517	0.015709	SPINT5P	0.608851
ipsilateral_degree_r	Midbrain_DA.genes.annot	ENSG00000266288	2.1517	0.01571	AP005671.1	0.608851
ipsilateral_degree_r	Midbrain_DA.genes.annot	ENSG00000167792	2.1517	0.015711	NDUFV1	0.608851
ipsilateral_degree_r	Midbrain_DA.genes.annot	ENSG00000165643	2.1516	0.015714	SOHLH1	0.608851
ipsilateral_degree_r	Midbrain_DA.genes.annot	ENSG00000268282	2.1515	0.015719	AC010328.2	0.608851
ipsilateral_degree_r	Midbrain_DA.genes.annot	ENSG00000188921	2.151	0.015739	HACD4	0.608851
ipsilateral_degree_r	Midbrain_DA.genes.annot	ENSG00000221424	2.1509	0.015743	AC090954.1	0.608851
ipsilateral_degree_r	Midbrain_DA.genes.annot	ENSG00000225711	2.1507	0.015751	AL512326.3	0.608851
ipsilateral_degree_r	Midbrain_DA.genes.annot	ENSG00000066735	2.1504	0.015761	KIF26A	0.608851
ipsilateral_degree_r	Midbrain_DA.genes.annot	ENSG00000258956	2.1493	0.015805	COX4I1P1	0.608851
ipsilateral_degree_r	Midbrain_DA.genes.annot	ENSG00000151090	2.1491	0.015812	THRB	0.608851
ipsilateral_degree_r	Midbrain_DA.genes.annot	ENSG00000255190	2.1486	0.015832	TRIM51DP	0.608851
ipsilateral_degree_r	Midbrain_DA.genes.annot	ENSG00000164180	2.1486	0.015834	TMEM161B	0.608851
ipsilateral_degree_r	Midbrain_DA.genes.annot	ENSG00000184319	2.1484	0.01584	RPL23AP82	0.608851
ipsilateral_degree_r	Midbrain_DA.genes.annot	ENSG00000229990	2.1483	0.015844	AC022400.2	0.608851
ipsilateral_degree_r	Midbrain_DA.genes.annot	ENSG00000254759	2.148	0.015857	NAP1L1P1	0.608851
ipsilateral_degree_r	Midbrain_DA.genes.annot	ENSG00000267332	2.1477	0.01587	BOLA3P2	0.608851
ipsilateral_degree_r	Midbrain_DA.genes.annot	ENSG00000266117	2.1475	0.015876	FBXO36P1	0.608851
ipsilateral_degree_r	Midbrain_DA.genes.annot	ENSG00000144452	2.1471	0.015893	ABCA12	0.608851
ipsilateral_degree_r	Midbrain_DA.genes.annot	ENSG00000181609	2.1465	0.015918	OR52D1	0.608851
ipsilateral_degree_r	Midbrain_DA.genes.annot	ENSG00000276605	2.1464	0.015919	AC027250.1	0.608851
ipsilateral_degree_r	Midbrain_DA.genes.annot	ENSG00000258798	2.1462	0.01593	AL133153.2	0.608851
ipsilateral_degree_r	Midbrain_DA.genes.annot	ENSG00000164494	2.1457	0.015949	PDSS2	0.608851
ipsilateral_degree_r	Midbrain_DA.genes.annot	ENSG00000243801	2.1456	0.015954	RN7SL461P	0.608851
ipsilateral_degree_r	Midbrain_DA.genes.annot	ENSG00000258033	2.1453	0.015966	AC063947.2	0.608851
ipsilateral_degree_r	Midbrain_DA.genes.annot	ENSG00000112182	2.1449	0.015981	BACH2	0.608851
ipsilateral_degree_r	Midbrain_DA.genes.annot	ENSG00000251968	2.1448	0.015983	AL133376.1	0.608851
ipsilateral_degree_r	Midbrain_DA.genes.annot	ENSG00000203667	2.1447	0.01599	COX20	0.608851
ipsilateral_degree_r	Midbrain_DA.genes.annot	ENSG00000274874	2.1445	0.015996	AC068790.8	0.608851
ipsilateral_degree_r	Midbrain_DA.genes.annot	ENSG00000171469	2.1443	0.016005	ZNF561	0.608851
ipsilateral_degree_r	Midbrain_DA.genes.annot	ENSG00000222976	2.1443	0.016006	RN7SKP94	0.608851
ipsilateral_degree_r	Midbrain_DA.genes.annot	ENSG00000083535	2.1439	0.016019	PIBF1	0.608851
ipsilateral_degree_r	Midbrain_DA.genes.annot	ENSG00000213445	2.1438	0.016023	SIPA1	0.608851
path_length_l	Cortical_Neuron.genes.annot	ENSG00000225299	2.1967	0.014021	AL139240.1	0.608861
path_length_l	Cortical_Neuron.genes.annot	ENSG00000271608	2.1959	0.014049	AL391646.1	0.608861
path_length_l	Cortical_Neuron.genes.annot	ENSG00000255500	2.1958	0.014053	AC109635.5	0.608861
path_length_l	Cortical_Neuron.genes.annot	ENSG00000137825	2.1955	0.014064	ITPKA	0.608861
path_length_l	Cortical_Neuron.genes.annot	ENSG00000257308	2.1952	0.014074	AC090017.1	0.608861
path_length_l	Cortical_Neuron.genes.annot	ENSG00000233642	2.1949	0.014085	GPR158-AS1	0.608861
path_length_l	Cortical_Neuron.genes.annot	ENSG00000163092	2.1948	0.014088	XIRP2	0.608861
degree_global	Midbrain_DA.genes.annot	ENSG00000279754	2.0978	0.017963	AL162376.1	0.608872
ipsilateral_degree_r	Adult_brain.genes.annot	ENSG00000254244	2.1274	0.016692	PAICSP4	0.608875
clustering_r	Midbrain_DA.genes.annot	ENSG00000245275	2.1185	0.017065	SAP30L-AS1	0.608876
clustering_r	Midbrain_DA.genes.annot	ENSG00000279311	2.118	0.017086	AC092999.1	0.608876
clustering_r	Midbrain_DA.genes.annot	ENSG00000088854	2.1178	0.017094	C20orf194	0.608876
clustering_r	Midbrain_DA.genes.annot	ENSG00000103460	2.1176	0.017105	TOX3	0.608876
clustering_r	Midbrain_DA.genes.annot	ENSG00000256574	2.1171	0.017127	OR13A1	0.608876
clustering_r	Midbrain_DA.genes.annot	ENSG00000129910	2.1167	0.017141	CDH15	0.608876
clustering_r	Midbrain_DA.genes.annot	ENSG00000254278	2.1167	0.017141	AC107953.2	0.608876
clustering_r	Midbrain_DA.genes.annot	ENSG00000232894	2.1165	0.017152	MRPS31P2	0.608876
clustering_r	Midbrain_DA.genes.annot	ENSG00000225413	2.1164	0.017155	LINC02557	0.608876
ipsilateral_degree_r	Adult_brain.genes.annot	ENSG00000224094	2.1272	0.016704	RPS24P8	0.60889
contralateral_degree_global	Fetal_brain.genes.annot	ENSG00000237491	2.0969	0.018001	LINC01409	0.608904
clustering_global	ENSG.genes.annot	ENSG00000170185	2.1007	0.017835	USP38	0.608908
clustering_global	ENSG.genes.annot	ENSG00000222004	2.0999	0.017867	LINC02860	0.608908
clustering_global	ENSG.genes.annot	ENSG00000105467	2.0993	0.017896	SYNGR4	0.608908
clustering_r	Adult_brain.genes.annot	ENSG00000185594	2.1364	0.016322	SPATA8	0.60891
path_length_global	ENSG.genes.annot	ENSG00000149527	2.1055	0.017623	PLCH2	0.608916
ipsilateral_degree_global	Midbrain_DA.genes.annot	ENSG00000204642	2.0676	0.019339	HLA-F	0.608942
ipsilateral_degree_global	Cortical_Neuron.genes.annot	ENSG00000148291	2.0894	0.018336	SURF2	0.608963
efficiency_global	Midbrain_DA.genes.annot	ENSG00000108262	2.1136	0.017273	GIT1	0.608966
path_length_global	Midbrain_DA.genes.annot	ENSG00000279567	2.0241	0.021481	AC005703.5	0.608969
path_length_global	Midbrain_DA.genes.annot	ENSG00000258168	2.0239	0.021492	AC025569.1	0.608969
path_length_global	Midbrain_DA.genes.annot	ENSG00000142273	2.0237	0.021499	CBLC	0.608969
degree_global	Cortical_Neuron.genes.annot	ENSG00000222659	2.0883	0.018384	RNU2-8P	0.608993
degree_global	Cortical_Neuron.genes.annot	ENSG00000218175	2.0883	0.018385	AC016739.1	0.608993
degree_global	Cortical_Neuron.genes.annot	ENSG00000249186	2.0877	0.018411	AC140125.3	0.608993
degree_global	Cortical_Neuron.genes.annot	ENSG00000273047	2.0876	0.018418	AL121845.2	0.608993
degree_global	Cortical_Neuron.genes.annot	ENSG00000232598	2.0875	0.018422	AL122034.1	0.608993
degree_global	Cortical_Neuron.genes.annot	ENSG00000263503	2.0872	0.018435	MAPK8IP1P2	0.608993
degree_global	Cortical_Neuron.genes.annot	ENSG00000207930	2.0871	0.018441	MIR603	0.608993
efficiency_l	Fetal_brain.genes.annot	ENSG00000261555	2.2067	0.013668	AC025277.1	0.608997
ipsilateral_degree_global	Fetal_brain.genes.annot	ENSG00000255202	2.112	0.017342	AL049629.1	0.608999
ipsilateral_degree_global	Fetal_brain.genes.annot	ENSG00000252001	2.112	0.017343	RNA5SP303	0.608999
ipsilateral_degree_l	Adult_brain.genes.annot	ENSG00000132622	2.1644	0.015218	HSPA12B	0.609001
ipsilateral_degree_l	Adult_brain.genes.annot	ENSG00000130856	2.1642	0.015223	ZNF236	0.609001
contralateral_degree_global	Adult_brain.genes.annot	ENSG00000206843	2.1155	0.017193	RNU6-206P	0.609002
contralateral_degree_global	Adult_brain.genes.annot	ENSG00000255015	2.1155	0.017194	AP000755.1	0.609002
ipsilateral_degree_global	Cortical_Neuron.genes.annot	ENSG00000216516	2.0887	0.018369	AL645733.1	0.609002
ipsilateral_degree_global	Cortical_Neuron.genes.annot	ENSG00000280398	2.0884	0.018382	AC005858.3	0.609002
ipsilateral_degree_global	Cortical_Neuron.genes.annot	ENSG00000267302	2.0882	0.018388	RNFT1-DT	0.609002
ipsilateral_degree_global	Cortical_Neuron.genes.annot	ENSG00000149925	2.0882	0.018391	ALDOA	0.609002
ipsilateral_degree_global	Cortical_Neuron.genes.annot	ENSG00000219061	2.0881	0.018395	TRIM51FP	0.609002
efficiency_r	Fetal_brain.genes.annot	ENSG00000224593	2.2007	0.013878	AC092427.1	0.609003
efficiency_r	Fetal_brain.genes.annot	ENSG00000196110	2.2002	0.013895	ZNF699	0.609003
efficiency_r	Fetal_brain.genes.annot	ENSG00000257966	2.2001	0.0139	OLA1P3	0.609003
clustering_global	ENSG.genes.annot	ENSG00000168830	2.0967	0.018012	HTR1E	0.609006
clustering_global	ENSG.genes.annot	ENSG00000117281	2.0952	0.018075	CD160	0.609006
clustering_global	ENSG.genes.annot	ENSG00000176387	2.0952	0.018075	HSD11B2	0.609006
clustering_global	ENSG.genes.annot	ENSG00000108465	2.095	0.018084	CDK5RAP3	0.609006
clustering_global	ENSG.genes.annot	ENSG00000188171	2.0943	0.018118	ZNF626	0.609006
clustering_global	ENSG.genes.annot	ENSG00000171936	2.0941	0.018125	OR10H3	0.609006
clustering_global	ENSG.genes.annot	ENSG00000174780	2.0938	0.018138	SRP72	0.609006
path_length_l	Adult_brain.genes.annot	ENSG00000252743	2.1311	0.016542	RNU6-850P	0.609011
path_length_l	Adult_brain.genes.annot	ENSG00000207225	2.131	0.016545	RNU6-692P	0.609011
efficiency_global	ENSG.genes.annot	ENSG00000165702	2.077	0.0189	GFI1B	0.609018
efficiency_global	ENSG.genes.annot	ENSG00000109445	2.0765	0.018924	ZNF330	0.609018
clustering_l	ENSG.genes.annot	ENSG00000085552	2.1008	0.017831	IGSF9	0.609021
degree_global	Fetal_brain.genes.annot	ENSG00000256799	2.1158	0.017183	AC005832.3	0.609024
degree_global	Fetal_brain.genes.annot	ENSG00000104671	2.1155	0.017193	DCTN6	0.609024
ipsilateral_degree_l	ENSG.genes.annot	ENSG00000143753	1.9759	0.024082	DEGS1	0.609024
ipsilateral_degree_l	ENSG.genes.annot	ENSG00000120437	1.9747	0.024154	ACAT2	0.609024
ipsilateral_degree_l	ENSG.genes.annot	ENSG00000164440	1.9727	0.024264	TXLNB	0.609024
ipsilateral_degree_l	ENSG.genes.annot	ENSG00000163617	1.9725	0.024278	CCDC191	0.609024
ipsilateral_degree_l	ENSG.genes.annot	ENSG00000160221	1.9722	0.024293	GATD3A	0.609024
ipsilateral_degree_l	ENSG.genes.annot	ENSG00000187416	1.9722	0.024294	LHFPL3	0.609024
ipsilateral_degree_l	ENSG.genes.annot	ENSG00000106692	1.9719	0.024311	FKTN	0.609024
ipsilateral_degree_l	ENSG.genes.annot	ENSG00000170044	1.9714	0.024341	ZPLD1	0.609024
ipsilateral_degree_l	ENSG.genes.annot	ENSG00000160013	1.971	0.024361	PTGIR	0.609024
ipsilateral_degree_l	ENSG.genes.annot	ENSG00000205330	1.9708	0.024371	OR6C1	0.609024
ipsilateral_degree_l	ENSG.genes.annot	ENSG00000006634	1.9704	0.024395	DBF4	0.609024
ipsilateral_degree_l	ENSG.genes.annot	ENSG00000178741	1.9686	0.0245	COX5A	0.609024
ipsilateral_degree_l	ENSG.genes.annot	ENSG00000157551	1.9686	0.0245	KCNJ15	0.609024
ipsilateral_degree_l	ENSG.genes.annot	ENSG00000140506	1.9678	0.024543	LMAN1L	0.609024
ipsilateral_degree_l	ENSG.genes.annot	ENSG00000133884	1.9671	0.024584	DPF2	0.609024
ipsilateral_degree_l	ENSG.genes.annot	ENSG00000153291	1.9671	0.024587	SLC25A27	0.609024
ipsilateral_degree_l	ENSG.genes.annot	ENSG00000112335	1.9665	0.024623	SNX3	0.609024
ipsilateral_degree_l	ENSG.genes.annot	ENSG00000117281	1.9662	0.02464	CD160	0.609024
ipsilateral_degree_l	ENSG.genes.annot	ENSG00000247626	1.9659	0.024653	MARS2	0.609024
ipsilateral_degree_l	ENSG.genes.annot	ENSG00000069248	1.9652	0.024696	NUP133	0.609024
ipsilateral_degree_l	ENSG.genes.annot	ENSG00000144659	1.965	0.024706	SLC25A38	0.609024
ipsilateral_degree_l	ENSG.genes.annot	ENSG00000136267	1.965	0.024709	DGKB	0.609024
ipsilateral_degree_l	ENSG.genes.annot	ENSG00000107175	1.963	0.024823	CREB3	0.609024
ipsilateral_degree_l	ENSG.genes.annot	ENSG00000164087	1.963	0.024825	POC1A	0.609024
ipsilateral_degree_l	ENSG.genes.annot	ENSG00000180425	1.9625	0.024854	C11orf71	0.609024
ipsilateral_degree_l	ENSG.genes.annot	ENSG00000164024	1.9619	0.024886	METAP1	0.609024
ipsilateral_degree_l	ENSG.genes.annot	ENSG00000171942	1.9615	0.024913	OR10H2	0.609024
ipsilateral_degree_l	ENSG.genes.annot	ENSG00000132330	1.9608	0.024949	SCLY	0.609024
ipsilateral_degree_l	ENSG.genes.annot	ENSG00000165868	1.9595	0.025026	HSPA12A	0.609024
ipsilateral_degree_l	ENSG.genes.annot	ENSG00000102804	1.9593	0.025037	TSC22D1	0.609024
ipsilateral_degree_l	ENSG.genes.annot	ENSG00000148468	1.959	0.025056	FAM171A1	0.609024
ipsilateral_degree_l	ENSG.genes.annot	ENSG00000221932	1.9584	0.025093	HEPN1	0.609024
ipsilateral_degree_l	ENSG.genes.annot	ENSG00000110756	1.9583	0.025095	HPS5	0.609024
ipsilateral_degree_l	ENSG.genes.annot	ENSG00000183426	1.9581	0.025107	NPIPA1	0.609024
clustering_global	Cortical_Neuron.genes.annot	ENSG00000114646	2.1024	0.01776	CSPG5	0.609047
efficiency_l	Adult_brain.genes.annot	ENSG00000253111	2.2449	0.012389	AC091114.1	0.609048
efficiency_l	Adult_brain.genes.annot	ENSG00000229046	2.2448	0.012392	HMGN1P2	0.609048
efficiency_l	Adult_brain.genes.annot	ENSG00000255004	2.2447	0.012395	AL133330.2	0.609048
path_length_r	Adult_brain.genes.annot	ENSG00000089327	2.105	0.017644	FXYD5	0.609052
path_length_r	Adult_brain.genes.annot	ENSG00000279608	2.1048	0.017654	AL353795.3	0.609052
path_length_r	Adult_brain.genes.annot	ENSG00000219565	2.1045	0.017665	ZNF259P1	0.609052
path_length_r	Adult_brain.genes.annot	ENSG00000236860	2.1044	0.017671	RPL39P29	0.609052
path_length_r	Adult_brain.genes.annot	ENSG00000106633	2.1041	0.017686	GCK	0.609052
path_length_r	Adult_brain.genes.annot	ENSG00000265379	2.1039	0.017694	AC008752.2	0.609052
small_worldness_r	Fetal_brain.genes.annot	ENSG00000143816	2.297	0.010811	WNT9A	0.609057
small_worldness_r	Fetal_brain.genes.annot	ENSG00000252887	2.2969	0.010813	RNU6-430P	0.609057
small_worldness_r	Fetal_brain.genes.annot	ENSG00000182993	2.2967	0.010817	C12orf60	0.609057
small_worldness_r	Fetal_brain.genes.annot	ENSG00000198730	2.2965	0.010823	CTR9	0.609057
small_worldness_r	Fetal_brain.genes.annot	ENSG00000196504	2.296	0.010839	PRPF40A	0.609057
small_worldness_r	Fetal_brain.genes.annot	ENSG00000267056	2.2958	0.010842	AC005336.1	0.609057
small_worldness_r	Fetal_brain.genes.annot	ENSG00000251613	2.2955	0.010852	AC063979.2	0.609057
efficiency_r	Fetal_brain.genes.annot	ENSG00000172171	2.1997	0.013913	TEFM	0.609065
path_length_r	Midbrain_DA.genes.annot	ENSG00000230947	2.0614	0.019633	AP000356.1	0.609076
path_length_r	Midbrain_DA.genes.annot	ENSG00000231570	2.0611	0.019649	PPIAP63	0.609076
path_length_r	Midbrain_DA.genes.annot	ENSG00000106536	2.0609	0.019658	POU6F2	0.609076
path_length_r	Midbrain_DA.genes.annot	ENSG00000233358	2.0603	0.019683	AL035401.1	0.609076
path_length_r	Midbrain_DA.genes.annot	ENSG00000264041	2.06	0.0197	RN7SL670P	0.609076
path_length_r	Midbrain_DA.genes.annot	ENSG00000244301	2.0599	0.019706	AOX3P	0.609076
path_length_r	Midbrain_DA.genes.annot	ENSG00000237629	2.0596	0.019719	UQCRHP2	0.609076
path_length_r	Midbrain_DA.genes.annot	ENSG00000113161	2.0596	0.01972	HMGCR	0.609076
path_length_r	Midbrain_DA.genes.annot	ENSG00000221094	2.0593	0.019731	AL671972.1	0.609076
path_length_r	Midbrain_DA.genes.annot	ENSG00000132670	2.0592	0.019737	PTPRA	0.609076
path_length_r	Midbrain_DA.genes.annot	ENSG00000265598	2.059	0.019748	MIR5707	0.609076
path_length_r	Midbrain_DA.genes.annot	ENSG00000140598	2.0588	0.019759	EFL1	0.609076
efficiency_global	Fetal_brain.genes.annot	ENSG00000103257	2.2515	0.012176	SLC7A5	0.609081
efficiency_global	Fetal_brain.genes.annot	ENSG00000227625	2.2512	0.012186	AL359510.1	0.609081
efficiency_global	Fetal_brain.genes.annot	ENSG00000250091	2.2511	0.012191	DNAH10OS	0.609081
efficiency_global	Fetal_brain.genes.annot	ENSG00000267637	2.2509	0.012197	AC040904.1	0.609081
efficiency_global	Fetal_brain.genes.annot	ENSG00000225127	2.2503	0.012215	LINC00237	0.609081
efficiency_global	Fetal_brain.genes.annot	ENSG00000248489	2.2501	0.01222	LINC02062	0.609081
efficiency_global	Fetal_brain.genes.annot	ENSG00000117593	2.2498	0.012229	DARS2	0.609081
efficiency_global	Fetal_brain.genes.annot	ENSG00000232732	2.2492	0.012249	AC097717.1	0.609081
efficiency_global	Fetal_brain.genes.annot	ENSG00000253131	2.2478	0.012294	IGHV7-56	0.609081
efficiency_global	Fetal_brain.genes.annot	ENSG00000152926	2.2478	0.012296	ZNF117	0.609081
efficiency_global	Fetal_brain.genes.annot	ENSG00000274455	2.2471	0.012317	AC092278.1	0.609081
efficiency_global	Fetal_brain.genes.annot	ENSG00000250791	2.2468	0.012325	AC106892.1	0.609081
efficiency_global	Fetal_brain.genes.annot	ENSG00000100348	2.2465	0.012337	TXN2	0.609081
efficiency_global	Fetal_brain.genes.annot	ENSG00000212643	2.2461	0.01235	ZRSR2P1	0.609081
efficiency_global	Fetal_brain.genes.annot	ENSG00000199497	2.2453	0.012375	RNU1-94P	0.609081
efficiency_global	Fetal_brain.genes.annot	ENSG00000235078	2.245	0.012385	AC231981.1	0.609081
efficiency_global	Fetal_brain.genes.annot	ENSG00000264685	2.2443	0.012407	PRPF19P1	0.609081
efficiency_global	Fetal_brain.genes.annot	ENSG00000206759	2.244	0.012415	RNU6-787P	0.609081
efficiency_global	Fetal_brain.genes.annot	ENSG00000119729	2.2435	0.012431	RHOQ	0.609081
efficiency_global	Fetal_brain.genes.annot	ENSG00000206605	2.2434	0.012437	RNU6-946P	0.609081
efficiency_global	Fetal_brain.genes.annot	ENSG00000229871	2.2433	0.01244	RPSAP20	0.609081
efficiency_global	Fetal_brain.genes.annot	ENSG00000087274	2.2428	0.012454	ADD1	0.609081
efficiency_global	Fetal_brain.genes.annot	ENSG00000119682	2.2422	0.012474	AREL1	0.609081
efficiency_global	Fetal_brain.genes.annot	ENSG00000238882	2.2419	0.012484	RNU6-329P	0.609081
efficiency_global	Fetal_brain.genes.annot	ENSG00000201080	2.2414	0.012498	RNU6-372P	0.609081
efficiency_global	Fetal_brain.genes.annot	ENSG00000142494	2.2413	0.012502	SLC47A1	0.609081
efficiency_global	Fetal_brain.genes.annot	ENSG00000237248	2.2413	0.012504	LINC00987	0.609081
efficiency_global	Fetal_brain.genes.annot	ENSG00000280398	2.2412	0.012507	AC005858.3	0.609081
efficiency_global	Fetal_brain.genes.annot	ENSG00000253073	2.2411	0.012511	RN7SKP295	0.609081
efficiency_global	Fetal_brain.genes.annot	ENSG00000273289	2.2406	0.012526	AL121672.3	0.609081
efficiency_global	Fetal_brain.genes.annot	ENSG00000235772	2.2406	0.012527	AP001625.2	0.609081
efficiency_global	Fetal_brain.genes.annot	ENSG00000129559	2.2404	0.012533	NEDD8	0.609081
efficiency_global	Fetal_brain.genes.annot	ENSG00000143816	2.2401	0.012542	WNT9A	0.609081
efficiency_global	Fetal_brain.genes.annot	ENSG00000232294	2.24	0.012546	AL031674.1	0.609081
efficiency_global	Fetal_brain.genes.annot	ENSG00000211513	2.2399	0.012548	MIR320E	0.609081
efficiency_global	Fetal_brain.genes.annot	ENSG00000266913	2.2394	0.012564	LINC01841	0.609081
efficiency_global	Fetal_brain.genes.annot	ENSG00000230005	2.2393	0.012569	SNAP47-AS1	0.609081
efficiency_global	Fetal_brain.genes.annot	ENSG00000249085	2.2389	0.01258	AC035140.1	0.609081
contralateral_degree_global	Adult_brain.genes.annot	ENSG00000267490	2.1152	0.017208	AC008759.1	0.609087
degree_global	Adult_brain.genes.annot	ENSG00000279885	2.1212	0.016953	AP005060.1	0.60909
efficiency_global	ENSG.genes.annot	ENSG00000066651	2.0757	0.018962	TRMT11	0.609104
efficiency_global	ENSG.genes.annot	ENSG00000072571	2.075	0.018995	HMMR	0.609104
degree_global	Cortical_Neuron.genes.annot	ENSG00000280398	2.0865	0.018467	AC005858.3	0.609115
degree_global	Cortical_Neuron.genes.annot	ENSG00000229415	2.0852	0.018526	SFTA3	0.609115
degree_global	Cortical_Neuron.genes.annot	ENSG00000248554	2.0849	0.018539	C5orf34-AS1	0.609115
degree_global	Cortical_Neuron.genes.annot	ENSG00000263813	2.0848	0.018543	MIR3679	0.609115
degree_global	Cortical_Neuron.genes.annot	ENSG00000218358	2.0846	0.018553	RAET1K	0.609115
degree_global	Cortical_Neuron.genes.annot	ENSG00000238420	2.0846	0.018555	RNU6-437P	0.609115
degree_global	Cortical_Neuron.genes.annot	ENSG00000270956	2.0844	0.018562	AC009948.3	0.609115
degree_global	Cortical_Neuron.genes.annot	ENSG00000223076	2.0843	0.018568	RNA5SP31	0.609115
degree_global	Cortical_Neuron.genes.annot	ENSG00000272020	2.0833	0.018611	U1	0.609115
degree_global	Cortical_Neuron.genes.annot	ENSG00000266509	2.0832	0.018615	MIR3934	0.609115
degree_global	Cortical_Neuron.genes.annot	ENSG00000238079	2.0832	0.018617	AL356121.1	0.609115
degree_global	Cortical_Neuron.genes.annot	ENSG00000229855	2.0829	0.018628	AC008568.1	0.609115
degree_global	Cortical_Neuron.genes.annot	ENSG00000273559	2.0829	0.01863	CWC25	0.609115
degree_global	Cortical_Neuron.genes.annot	ENSG00000270846	2.0829	0.018632	AC021171.2	0.609115
degree_global	Cortical_Neuron.genes.annot	ENSG00000280405	2.0828	0.018633	AC026336.5	0.609115
degree_global	Cortical_Neuron.genes.annot	ENSG00000236655	2.0826	0.018645	AC023347.2	0.609115
degree_global	Cortical_Neuron.genes.annot	ENSG00000278923	2.0826	0.018645	AP005242.3	0.609115
degree_global	Cortical_Neuron.genes.annot	ENSG00000253794	2.0824	0.018653	IGLV10-67	0.609115
path_length_l	Adult_brain.genes.annot	ENSG00000204220	2.1301	0.01658	PFDN6	0.609115
path_length_l	Adult_brain.genes.annot	ENSG00000240573	2.1301	0.016581	AC117462.1	0.609115
path_length_l	Adult_brain.genes.annot	ENSG00000265095	2.1301	0.016583	FTLP12	0.609115
path_length_l	Adult_brain.genes.annot	ENSG00000237986	2.1294	0.016611	CELF2-AS2	0.609115
path_length_l	Adult_brain.genes.annot	ENSG00000239827	2.1294	0.016612	SUGT1P3	0.609115
path_length_l	Adult_brain.genes.annot	ENSG00000251279	2.129	0.016626	SMIM15-AS1	0.609115
path_length_l	Adult_brain.genes.annot	ENSG00000133636	2.129	0.016629	NTS	0.609115
ipsilateral_degree_global	Fetal_brain.genes.annot	ENSG00000215262	2.1117	0.017358	KCNU1	0.609119
ipsilateral_degree_l	Cortical_Neuron.genes.annot	ENSG00000221118	2.0938	0.018141	AC112249.1	0.60912
ipsilateral_degree_l	Cortical_Neuron.genes.annot	ENSG00000225084	2.0937	0.018144	AL450226.1	0.60912
degree_global	ENSG.genes.annot	ENSG00000228696	2.0213	0.021623	ARL17B	0.609129
degree_global	ENSG.genes.annot	ENSG00000120910	2.0211	0.021637	PPP3CC	0.609129
degree_global	ENSG.genes.annot	ENSG00000169851	2.0199	0.021699	PCDH7	0.609129
degree_global	ENSG.genes.annot	ENSG00000166986	2.0196	0.02171	MARS1	0.609129
degree_global	ENSG.genes.annot	ENSG00000124839	2.0193	0.021729	RAB17	0.609129
ipsilateral_degree_l	Cortical_Neuron.genes.annot	ENSG00000235040	2.0934	0.018156	MTCO3P1	0.609134
path_length_r	Fetal_brain.genes.annot	ENSG00000108443	2.2494	0.012245	RPS6KB1	0.609142
efficiency_global	Fetal_brain.genes.annot	ENSG00000265193	2.2385	0.012593	MIR3923	0.609149
path_length_global	Cortical_Neuron.genes.annot	ENSG00000269956	2.1551	0.015576	MKNK1-AS1	0.609154
ipsilateral_degree_l	Fetal_brain.genes.annot	ENSG00000200616	2.13	0.016586	Y_RNA	0.609166
ipsilateral_degree_l	Fetal_brain.genes.annot	ENSG00000172005	2.1298	0.016594	MAL	0.609166
efficiency_global	Fetal_brain.genes.annot	ENSG00000204410	2.2382	0.012605	MSH5	0.609168
path_length_l	Cortical_Neuron.genes.annot	ENSG00000252629	2.194	0.014117	AL050316.1	0.609169
path_length_l	Cortical_Neuron.genes.annot	ENSG00000237513	2.194	0.014119	AC007384.1	0.609169
path_length_l	Cortical_Neuron.genes.annot	ENSG00000266544	2.1935	0.014134	RN7SL662P	0.609169
path_length_l	Cortical_Neuron.genes.annot	ENSG00000237951	2.1932	0.014147	PPIL1P1	0.609169
path_length_l	Cortical_Neuron.genes.annot	ENSG00000248730	2.193	0.014153	EGFLAM-AS4	0.609169
efficiency_r	Midbrain_DA.genes.annot	ENSG00000128536	2.1189	0.017051	CDHR3	0.609174
efficiency_r	Midbrain_DA.genes.annot	ENSG00000233595	2.1188	0.017052	MTND2P29	0.609174
efficiency_r	Midbrain_DA.genes.annot	ENSG00000223649	2.1185	0.017068	AC105275.1	0.609174
efficiency_r	Midbrain_DA.genes.annot	ENSG00000284439	2.1184	0.017071	TAF11L3	0.609174
clustering_global	Midbrain_DA.genes.annot	ENSG00000273484	2.131	0.016544	OR6R2P	0.609174
clustering_global	Midbrain_DA.genes.annot	ENSG00000151067	2.1306	0.016562	CACNA1C	0.609174
clustering_global	Midbrain_DA.genes.annot	ENSG00000181609	2.1303	0.016572	OR52D1	0.609174
clustering_global	Midbrain_DA.genes.annot	ENSG00000200985	2.1301	0.016581	RNA5SP493	0.609174
clustering_global	Midbrain_DA.genes.annot	ENSG00000274154	2.1296	0.016603	AC114781.5	0.609174
clustering_global	Midbrain_DA.genes.annot	ENSG00000182365	2.1294	0.016609	OR5F2P	0.609174
clustering_global	Midbrain_DA.genes.annot	ENSG00000269086	2.1294	0.016609	AC008555.2	0.609174
clustering_global	Adult_brain.genes.annot	ENSG00000100505	2.1314	0.016526	TRIM9	0.609174
clustering_global	Adult_brain.genes.annot	ENSG00000254645	2.1313	0.016534	AC087379.1	0.609174
clustering_global	Adult_brain.genes.annot	ENSG00000249947	2.1305	0.016565	XBP1P1	0.609174
clustering_global	Adult_brain.genes.annot	ENSG00000228801	2.1303	0.016573	AC064807.1	0.609174
clustering_global	Adult_brain.genes.annot	ENSG00000132622	2.1303	0.016575	HSPA12B	0.609174
clustering_global	Adult_brain.genes.annot	ENSG00000200985	2.1301	0.016581	RNA5SP493	0.609174
clustering_global	Adult_brain.genes.annot	ENSG00000257835	2.1297	0.016597	AC073591.1	0.609174
clustering_global	Adult_brain.genes.annot	ENSG00000167720	2.1294	0.016609	SRR	0.609174
clustering_global	Adult_brain.genes.annot	ENSG00000257268	2.1289	0.016631	AC002375.1	0.609174
clustering_global	Adult_brain.genes.annot	ENSG00000204475	2.1288	0.016636	NCR3	0.609174
clustering_global	Adult_brain.genes.annot	ENSG00000202329	2.1282	0.016659	RNU6-609P	0.609174
clustering_global	Adult_brain.genes.annot	ENSG00000276043	2.1281	0.016664	UHRF1	0.609174
clustering_global	Adult_brain.genes.annot	ENSG00000270412	2.128	0.016668	AL136084.3	0.609174
clustering_global	Adult_brain.genes.annot	ENSG00000250775	2.128	0.01667	AC093730.1	0.609174
clustering_global	Adult_brain.genes.annot	ENSG00000141934	2.1278	0.016677	PLPP2	0.609174
ipsilateral_degree_r	Cortical_Neuron.genes.annot	ENSG00000166603	2.1788	0.014675	MC4R	0.609185
ipsilateral_degree_r	Cortical_Neuron.genes.annot	ENSG00000264610	2.1782	0.014694	MIR4685	0.609185
ipsilateral_degree_r	Cortical_Neuron.genes.annot	ENSG00000132965	2.1779	0.014708	ALOX5AP	0.609185
ipsilateral_degree_r	Cortical_Neuron.genes.annot	ENSG00000203667	2.1777	0.014716	COX20	0.609185
ipsilateral_degree_r	Cortical_Neuron.genes.annot	ENSG00000199687	2.1773	0.014729	RNU1-38P	0.609185
ipsilateral_degree_r	Cortical_Neuron.genes.annot	ENSG00000123143	2.1772	0.014732	PKN1	0.609185
small_worldness_r	ENSG.genes.annot	ENSG00000148834	2.2455	0.012369	GSTO1	0.60919
degree_global	Fetal_brain.genes.annot	ENSG00000275465	2.1149	0.01722	AL449403.3	0.609194
degree_global	Fetal_brain.genes.annot	ENSG00000284428	2.1148	0.017221	AC092329.4	0.609194
ipsilateral_degree_r	Midbrain_DA.genes.annot	ENSG00000234418	2.1422	0.016088	AC015983.2	0.609207
ipsilateral_degree_r	Midbrain_DA.genes.annot	ENSG00000125813	2.1421	0.016094	PAX1	0.609207
ipsilateral_degree_r	Midbrain_DA.genes.annot	ENSG00000218561	2.142	0.016095	AL353133.1	0.609207
ipsilateral_degree_r	Midbrain_DA.genes.annot	ENSG00000240739	2.142	0.016096	AC006511.2	0.609207
ipsilateral_degree_r	Midbrain_DA.genes.annot	ENSG00000270574	2.1418	0.016104	AC010680.2	0.609207
ipsilateral_degree_r	Midbrain_DA.genes.annot	ENSG00000280244	2.1414	0.016123	AL512356.3	0.609207
ipsilateral_degree_r	Midbrain_DA.genes.annot	ENSG00000225526	2.1409	0.016143	MKRN2OS	0.609207
ipsilateral_degree_r	Midbrain_DA.genes.annot	ENSG00000249405	2.1406	0.016151	AC022441.1	0.609207
ipsilateral_degree_r	Midbrain_DA.genes.annot	ENSG00000224467	2.1405	0.016156	AC009313.1	0.609207
ipsilateral_degree_r	Midbrain_DA.genes.annot	ENSG00000274979	2.1402	0.016168	AC020656.2	0.609207
ipsilateral_degree_r	Midbrain_DA.genes.annot	ENSG00000236400	2.1401	0.016175	KRTAP21-4P	0.609207
ipsilateral_degree_r	Midbrain_DA.genes.annot	ENSG00000259605	2.1398	0.016186	AC074212.1	0.609207
ipsilateral_degree_r	Midbrain_DA.genes.annot	ENSG00000199075	2.1394	0.016201	MIR26A1	0.609207
ipsilateral_degree_r	Midbrain_DA.genes.annot	ENSG00000187778	2.1392	0.016208	MCRS1	0.609207
ipsilateral_degree_r	Midbrain_DA.genes.annot	ENSG00000182625	2.1389	0.016221	AC091046.1	0.609207
ipsilateral_degree_r	Midbrain_DA.genes.annot	ENSG00000164828	2.1388	0.016224	SUN1	0.609207
ipsilateral_degree_r	Midbrain_DA.genes.annot	ENSG00000250576	2.1387	0.016229	AC012629.1	0.609207
ipsilateral_degree_r	Midbrain_DA.genes.annot	ENSG00000125877	2.1383	0.016245	ITPA	0.609207
ipsilateral_degree_r	Midbrain_DA.genes.annot	ENSG00000222658	2.1382	0.016252	Y_RNA	0.609207
ipsilateral_degree_r	Midbrain_DA.genes.annot	ENSG00000172362	2.1378	0.016267	OR5B12	0.609207
ipsilateral_degree_r	Midbrain_DA.genes.annot	ENSG00000168748	2.1375	0.016279	CA7	0.609207
ipsilateral_degree_r	Midbrain_DA.genes.annot	ENSG00000253714	2.1371	0.016294	IGHVII-53-1	0.609207
ipsilateral_degree_r	Midbrain_DA.genes.annot	ENSG00000204421	2.1366	0.016316	LY6G6C	0.609207
ipsilateral_degree_r	Midbrain_DA.genes.annot	ENSG00000235435	2.1359	0.016344	AC096666.1	0.609207
ipsilateral_degree_r	Midbrain_DA.genes.annot	ENSG00000217404	2.1357	0.016352	RPS4XP9	0.609207
ipsilateral_degree_r	Midbrain_DA.genes.annot	ENSG00000137094	2.1353	0.016368	DNAJB5	0.609207
ipsilateral_degree_r	Midbrain_DA.genes.annot	ENSG00000199224	2.1351	0.016375	Y_RNA	0.609207
ipsilateral_degree_r	Midbrain_DA.genes.annot	ENSG00000231943	2.1349	0.016384	PGM5P4-AS1	0.609207
ipsilateral_degree_r	Midbrain_DA.genes.annot	ENSG00000154957	2.1348	0.016387	ZNF18	0.609207
ipsilateral_degree_r	Midbrain_DA.genes.annot	ENSG00000242182	2.1348	0.016389	RN7SL745P	0.609207
ipsilateral_degree_r	Midbrain_DA.genes.annot	ENSG00000261499	2.1346	0.016395	AC233699.1	0.609207
ipsilateral_degree_r	Midbrain_DA.genes.annot	ENSG00000230342	2.1345	0.016402	FANCD2P2	0.609207
path_length_global	Adult_brain.genes.annot	ENSG00000166526	2.0675	0.019344	ZNF3	0.609225
path_length_global	Adult_brain.genes.annot	ENSG00000224649	2.0675	0.019346	AF124730.2	0.609225
efficiency_r	Cortical_Neuron.genes.annot	ENSG00000258439	2.2486	0.012268	AC007956.2	0.609234
contralateral_degree_global	Adult_brain.genes.annot	ENSG00000070756	2.1143	0.017243	PABPC1	0.609235
contralateral_degree_global	Adult_brain.genes.annot	ENSG00000244405	2.1143	0.017245	ETV5	0.609235
contralateral_degree_global	Adult_brain.genes.annot	ENSG00000254953	2.1142	0.017247	AP001803.1	0.609235
ipsilateral_degree_l	Midbrain_DA.genes.annot	ENSG00000167644	2.051	0.020134	C19orf33	0.609241
efficiency_global	Midbrain_DA.genes.annot	ENSG00000114767	2.1131	0.017296	RRP9	0.609244
efficiency_global	Midbrain_DA.genes.annot	ENSG00000151577	2.1129	0.017304	DRD3	0.609244
efficiency_r	Cortical_Neuron.genes.annot	ENSG00000278330	2.2481	0.012285	AC018529.2	0.609247
efficiency_r	Cortical_Neuron.genes.annot	ENSG00000237911	2.2478	0.012296	SRP68P3	0.609247
efficiency_r	Cortical_Neuron.genes.annot	ENSG00000179577	2.2475	0.012303	AP003471.1	0.609247
path_length_l	ENSG.genes.annot	ENSG00000188316	2.2023	0.01382	ENO4	0.609252
path_length_l	ENSG.genes.annot	ENSG00000204396	2.2014	0.013853	VWA7	0.609252
path_length_l	ENSG.genes.annot	ENSG00000131966	2.2003	0.013893	ACTR10	0.609252
path_length_l	ENSG.genes.annot	ENSG00000163798	2.1999	0.013908	SLC4A1AP	0.609252
contralateral_degree_global	Fetal_brain.genes.annot	ENSG00000259230	2.0964	0.018023	LINC02323	0.609256
clustering_l	Midbrain_DA.genes.annot	ENSG00000200090	2.1752	0.014806	Y_RNA	0.609262
clustering_l	Midbrain_DA.genes.annot	ENSG00000242208	2.1752	0.014807	RPL5P29	0.609262
clustering_l	Midbrain_DA.genes.annot	ENSG00000255217	2.1747	0.014826	OR5J7P	0.609262
clustering_l	Midbrain_DA.genes.annot	ENSG00000240441	2.1745	0.014832	AC007622.1	0.609262
clustering_l	Midbrain_DA.genes.annot	ENSG00000251661	2.1745	0.014833	AC136475.1	0.609262
clustering_l	Midbrain_DA.genes.annot	ENSG00000222683	2.1742	0.014844	AC093004.1	0.609262
small_worldness_global	Fetal_brain.genes.annot	ENSG00000240489	2.2819	0.011246	SETP14	0.609263
small_worldness_global	Fetal_brain.genes.annot	ENSG00000263725	2.2819	0.011247	FTLP13	0.609263
small_worldness_global	Fetal_brain.genes.annot	ENSG00000138380	2.2818	0.01125	CARF	0.609263
ipsilateral_degree_global	Fetal_brain.genes.annot	ENSG00000270174	2.1113	0.017374	AL022097.1	0.609273
path_length_r	Midbrain_DA.genes.annot	ENSG00000280231	2.0584	0.019777	AL031719.2	0.609275
ipsilateral_degree_global	Cortical_Neuron.genes.annot	ENSG00000239390	2.0876	0.018415	RN7SL87P	0.609281
small_worldness_l	Midbrain_DA.genes.annot	ENSG00000280010	2.1401	0.016173	AP001350.2	0.609283
efficiency_r	Fetal_brain.genes.annot	ENSG00000213234	2.1993	0.01393	ST13P10	0.609284
efficiency_r	Fetal_brain.genes.annot	ENSG00000219384	2.1987	0.013951	AL138880.1	0.609284
efficiency_r	Fetal_brain.genes.annot	ENSG00000151849	2.1984	0.013962	CENPJ	0.609284
efficiency_r	Fetal_brain.genes.annot	ENSG00000252623	2.1975	0.013991	RNA5SP481	0.609284
efficiency_r	Fetal_brain.genes.annot	ENSG00000200496	2.1975	0.013991	U8	0.609284
efficiency_r	Fetal_brain.genes.annot	ENSG00000132950	2.1972	0.014004	ZMYM5	0.609284
efficiency_r	Fetal_brain.genes.annot	ENSG00000259535	2.1967	0.014021	RPL21P12	0.609284
efficiency_r	Fetal_brain.genes.annot	ENSG00000174109	2.1966	0.014026	C16orf91	0.609284
efficiency_r	Fetal_brain.genes.annot	ENSG00000183791	2.1965	0.014028	TCEB3C	0.609284
efficiency_r	Fetal_brain.genes.annot	ENSG00000160753	2.1963	0.014034	RUSC1	0.609284
path_length_l	Cortical_Neuron.genes.annot	ENSG00000261540	2.1924	0.014176	AC079414.1	0.609292
path_length_l	Cortical_Neuron.genes.annot	ENSG00000214866	2.1923	0.014179	DCDC2C	0.609292
clustering_global	Cortical_Neuron.genes.annot	ENSG00000255089	2.102	0.017779	AC136475.4	0.609301
contralateral_degree_global	Fetal_brain.genes.annot	ENSG00000173702	2.0961	0.018036	MUC13	0.609304
efficiency_global	Adult_brain.genes.annot	ENSG00000265321	2.1893	0.014287	MIR4263	0.609305
efficiency_global	Adult_brain.genes.annot	ENSG00000254906	2.1885	0.014317	AC090707.1	0.609305
efficiency_global	Adult_brain.genes.annot	ENSG00000134864	2.1884	0.014321	GGACT	0.609305
efficiency_global	Adult_brain.genes.annot	ENSG00000199023	2.1882	0.014329	MIR339	0.609305
efficiency_global	Adult_brain.genes.annot	ENSG00000129250	2.1876	0.014348	KIF1C	0.609305
efficiency_global	Adult_brain.genes.annot	ENSG00000232015	2.1872	0.014363	HSPE1P25	0.609305
efficiency_global	Adult_brain.genes.annot	ENSG00000255947	2.1872	0.014364	AP002754.2	0.609305
efficiency_global	Adult_brain.genes.annot	ENSG00000279897	2.1872	0.014365	BIRC6-AS2	0.609305
efficiency_global	Adult_brain.genes.annot	ENSG00000183780	2.1865	0.014388	SLC35F3	0.609305
efficiency_global	Adult_brain.genes.annot	ENSG00000253199	2.1863	0.014397	LINC02153	0.609305
efficiency_global	Adult_brain.genes.annot	ENSG00000265874	2.186	0.014406	MIR4489	0.609305
efficiency_global	Adult_brain.genes.annot	ENSG00000245534	2.186	0.014407	RORA-AS1	0.609305
ipsilateral_degree_l	Fetal_brain.genes.annot	ENSG00000248979	2.1293	0.016615	LAMTOR3P2	0.609305
ipsilateral_degree_l	Fetal_brain.genes.annot	ENSG00000199677	2.1292	0.016621	Y_RNA	0.609305
clustering_r	Midbrain_DA.genes.annot	ENSG00000105664	2.1159	0.017179	COMP	0.609317
contralateral_degree_global	Adult_brain.genes.annot	ENSG00000236466	2.1139	0.017261	AL035670.1	0.60932
small_worldness_global	Cortical_Neuron.genes.annot	ENSG00000143278	2.2214	0.013162	F13B	0.609337
small_worldness_global	Cortical_Neuron.genes.annot	ENSG00000225165	2.221	0.013176	AC090071.1	0.609337
small_worldness_global	Cortical_Neuron.genes.annot	ENSG00000202329	2.2204	0.013197	RNU6-609P	0.609337
small_worldness_global	Cortical_Neuron.genes.annot	ENSG00000258439	2.2203	0.0132	AC007956.2	0.609337
small_worldness_global	Cortical_Neuron.genes.annot	ENSG00000248489	2.22	0.01321	LINC02062	0.609337
small_worldness_global	Cortical_Neuron.genes.annot	ENSG00000078328	2.2193	0.013232	RBFOX1	0.609337
small_worldness_global	Cortical_Neuron.genes.annot	ENSG00000062725	2.2188	0.013249	APPBP2	0.609337
small_worldness_global	Cortical_Neuron.genes.annot	ENSG00000078070	2.2188	0.01325	MCCC1	0.609337
small_worldness_global	Cortical_Neuron.genes.annot	ENSG00000170558	2.2187	0.013254	CDH2	0.609337
clustering_r	Cortical_Neuron.genes.annot	ENSG00000245526	2.1595	0.015407	LINC00461	0.609351
clustering_r	Cortical_Neuron.genes.annot	ENSG00000226205	2.1594	0.015411	AC007790.1	0.609351
clustering_r	Cortical_Neuron.genes.annot	ENSG00000105186	2.1588	0.015434	ANKRD27	0.609351
clustering_r	Cortical_Neuron.genes.annot	ENSG00000170160	2.1586	0.015441	CCDC144A	0.609351
clustering_r	Cortical_Neuron.genes.annot	ENSG00000109919	2.1585	0.015445	MTCH2	0.609351
clustering_r	Cortical_Neuron.genes.annot	ENSG00000269837	2.1573	0.015492	IPO5P1	0.609351
clustering_r	Cortical_Neuron.genes.annot	ENSG00000251639	2.1573	0.015493	AC092535.3	0.609351
clustering_r	Cortical_Neuron.genes.annot	ENSG00000172673	2.157	0.015502	THEMIS	0.609351
clustering_r	Cortical_Neuron.genes.annot	ENSG00000049618	2.1567	0.015514	ARID1B	0.609351
clustering_r	Cortical_Neuron.genes.annot	ENSG00000241404	2.1563	0.015528	EGFL8	0.609351
clustering_r	Cortical_Neuron.genes.annot	ENSG00000087053	2.1558	0.015548	MTMR2	0.609351
clustering_r	Cortical_Neuron.genes.annot	ENSG00000282952	2.155	0.015579	AL583852.1	0.609351
clustering_r	Cortical_Neuron.genes.annot	ENSG00000176054	2.1547	0.015591	RPL23P2	0.609351
clustering_r	Cortical_Neuron.genes.annot	ENSG00000228801	2.1543	0.015608	AC064807.1	0.609351
clustering_r	Cortical_Neuron.genes.annot	ENSG00000161798	2.1539	0.015622	AQP5	0.609351
clustering_r	Cortical_Neuron.genes.annot	ENSG00000236266	2.1533	0.015648	Z98884.1	0.609351
clustering_r	Cortical_Neuron.genes.annot	ENSG00000234206	2.1531	0.015654	AL121957.1	0.609351
clustering_r	Cortical_Neuron.genes.annot	ENSG00000180714	2.1531	0.015655	OR5AZ1P	0.609351
clustering_r	Cortical_Neuron.genes.annot	ENSG00000227345	2.1529	0.015663	PARG	0.609351
clustering_r	Cortical_Neuron.genes.annot	ENSG00000139746	2.1528	0.015668	RBM26	0.609351
clustering_r	Cortical_Neuron.genes.annot	ENSG00000182625	2.1527	0.015669	AC091046.1	0.609351
clustering_r	Cortical_Neuron.genes.annot	ENSG00000271820	2.1525	0.015679	AL109910.2	0.609351
clustering_r	Cortical_Neuron.genes.annot	ENSG00000226185	2.1524	0.015683	TRIM64FP	0.609351
clustering_r	Cortical_Neuron.genes.annot	ENSG00000199246	2.1521	0.015696	RNU6-896P	0.609351
clustering_r	Cortical_Neuron.genes.annot	ENSG00000187778	2.1513	0.015727	MCRS1	0.609351
clustering_r	Cortical_Neuron.genes.annot	ENSG00000224079	2.1511	0.015732	AC091729.1	0.609351
clustering_r	Cortical_Neuron.genes.annot	ENSG00000229117	2.1511	0.015734	RPL41	0.609351
clustering_r	Cortical_Neuron.genes.annot	ENSG00000166033	2.1508	0.015746	HTRA1	0.609351
clustering_r	Cortical_Neuron.genes.annot	ENSG00000183785	2.1507	0.015752	TUBA8	0.609351
clustering_r	Cortical_Neuron.genes.annot	ENSG00000221424	2.1506	0.015753	AC090954.1	0.609351
clustering_r	Cortical_Neuron.genes.annot	ENSG00000213876	2.1503	0.015767	RPL7AP64	0.609351
clustering_r	Cortical_Neuron.genes.annot	ENSG00000124157	2.1499	0.015783	SEMG2	0.609351
clustering_r	Cortical_Neuron.genes.annot	ENSG00000067066	2.1498	0.015786	SP100	0.609351
clustering_r	Cortical_Neuron.genes.annot	ENSG00000170909	2.1496	0.015793	OSCAR	0.609351
clustering_r	Cortical_Neuron.genes.annot	ENSG00000228873	2.1491	0.015812	AC012307.1	0.609351
clustering_r	Cortical_Neuron.genes.annot	ENSG00000117281	2.1481	0.015854	CD160	0.609351
clustering_r	Cortical_Neuron.genes.annot	ENSG00000259306	2.1473	0.015884	AC020891.2	0.609351
clustering_r	Cortical_Neuron.genes.annot	ENSG00000054118	2.1473	0.015886	THRAP3	0.609351
clustering_r	Cortical_Neuron.genes.annot	ENSG00000228998	2.1468	0.015903	AC091167.1	0.609351
clustering_r	Cortical_Neuron.genes.annot	ENSG00000180828	2.1458	0.015945	BHLHE22	0.609351
clustering_r	Cortical_Neuron.genes.annot	ENSG00000264610	2.1456	0.015953	MIR4685	0.609351
clustering_r	Cortical_Neuron.genes.annot	ENSG00000216639	2.1453	0.015966	AL133406.1	0.609351
clustering_r	Cortical_Neuron.genes.annot	ENSG00000236065	2.1449	0.01598	AL020995.1	0.609351
clustering_r	Cortical_Neuron.genes.annot	ENSG00000198155	2.1449	0.015982	ZNF876P	0.609351
clustering_r	Cortical_Neuron.genes.annot	ENSG00000237298	2.1441	0.016011	TTN-AS1	0.609351
clustering_r	Cortical_Neuron.genes.annot	ENSG00000259920	2.1437	0.016027	AC007938.1	0.609351
clustering_r	Cortical_Neuron.genes.annot	ENSG00000237672	2.1436	0.016033	KRR1P1	0.609351
clustering_r	Cortical_Neuron.genes.annot	ENSG00000105443	2.1434	0.016039	CYTH2	0.609351
clustering_r	Cortical_Neuron.genes.annot	ENSG00000244671	2.1429	0.016059	RN7SL280P	0.609351
clustering_r	Cortical_Neuron.genes.annot	ENSG00000123447	2.1428	0.016065	TYRL	0.609351
clustering_r	Cortical_Neuron.genes.annot	ENSG00000143753	2.1427	0.016068	DEGS1	0.609351
clustering_r	Cortical_Neuron.genes.annot	ENSG00000271852	2.1427	0.01607	SNORD11B	0.609351
clustering_r	Cortical_Neuron.genes.annot	ENSG00000226124	2.1423	0.016087	FTCDNL1	0.609351
clustering_r	Cortical_Neuron.genes.annot	ENSG00000119946	2.142	0.016097	CNNM1	0.609351
clustering_r	Cortical_Neuron.genes.annot	ENSG00000238408	2.1419	0.0161	snoU13	0.609351
clustering_r	Cortical_Neuron.genes.annot	ENSG00000149485	2.1419	0.0161	FADS1	0.609351
clustering_r	Cortical_Neuron.genes.annot	ENSG00000212432	2.1418	0.016104	SNORA75	0.609351
clustering_r	Cortical_Neuron.genes.annot	ENSG00000060709	2.141	0.016137	RIMBP2	0.609351
clustering_r	Cortical_Neuron.genes.annot	ENSG00000250091	2.1409	0.016142	DNAH10OS	0.609351
clustering_r	Cortical_Neuron.genes.annot	ENSG00000230945	2.1404	0.01616	LINC01507	0.609351
clustering_r	Cortical_Neuron.genes.annot	ENSG00000252690	2.1403	0.016167	AC105339.2	0.609351
clustering_r	Cortical_Neuron.genes.annot	ENSG00000242182	2.14	0.016175	RN7SL745P	0.609351
clustering_r	Cortical_Neuron.genes.annot	ENSG00000161533	2.1397	0.016188	ACOX1	0.609351
clustering_r	Cortical_Neuron.genes.annot	ENSG00000283219	2.1397	0.016188	AC006160.2	0.609351
clustering_r	Cortical_Neuron.genes.annot	ENSG00000200211	2.1387	0.01623	RNY4P27	0.609351
clustering_r	Cortical_Neuron.genes.annot	ENSG00000184276	2.1387	0.016231	DEFB108B	0.609351
clustering_r	Cortical_Neuron.genes.annot	ENSG00000186377	2.1386	0.016234	CYP4X1	0.609351
clustering_r	Cortical_Neuron.genes.annot	ENSG00000263894	2.1386	0.016236	MIR3925	0.609351
clustering_r	Cortical_Neuron.genes.annot	ENSG00000201984	2.1383	0.016246	Y_RNA	0.609351
clustering_r	Cortical_Neuron.genes.annot	ENSG00000059145	2.1369	0.016303	UNKL	0.609351
clustering_r	Cortical_Neuron.genes.annot	ENSG00000185594	2.1364	0.016322	SPATA8	0.609351
clustering_r	Cortical_Neuron.genes.annot	ENSG00000224228	2.1362	0.016331	AL031599.1	0.609351
clustering_r	Cortical_Neuron.genes.annot	ENSG00000115221	2.1355	0.016359	ITGB6	0.609351
clustering_r	Cortical_Neuron.genes.annot	ENSG00000226668	2.1351	0.016375	AL136981.1	0.609351
clustering_r	Cortical_Neuron.genes.annot	ENSG00000154813	2.1351	0.016378	DPH3	0.609351
clustering_r	Cortical_Neuron.genes.annot	ENSG00000263503	2.1347	0.016393	MAPK8IP1P2	0.609351
clustering_r	Cortical_Neuron.genes.annot	ENSG00000158497	2.1347	0.016393	HMHB1	0.609351
clustering_r	Cortical_Neuron.genes.annot	ENSG00000204498	2.1345	0.0164	NFKBIL1	0.609351
clustering_r	Cortical_Neuron.genes.annot	ENSG00000248810	2.1344	0.016407	LINC02432	0.609351
clustering_r	Cortical_Neuron.genes.annot	ENSG00000238002	2.1344	0.016407	NPAP1P6	0.609351
clustering_r	Cortical_Neuron.genes.annot	ENSG00000272927	2.1342	0.016415	AC107464.3	0.609351
clustering_r	Cortical_Neuron.genes.annot	ENSG00000171540	2.134	0.016421	OTP	0.609351
clustering_r	Cortical_Neuron.genes.annot	ENSG00000130433	2.1337	0.016432	CACNG6	0.609351
clustering_r	Cortical_Neuron.genes.annot	ENSG00000199212	2.1334	0.016445	RNU105C	0.609351
clustering_r	Cortical_Neuron.genes.annot	ENSG00000232015	2.1333	0.016448	HSPE1P25	0.609351
clustering_r	Cortical_Neuron.genes.annot	ENSG00000241997	2.1331	0.016457	RN7SL323P	0.609351
clustering_r	Cortical_Neuron.genes.annot	ENSG00000089101	2.1324	0.016486	CFAP61	0.609351
clustering_r	Cortical_Neuron.genes.annot	ENSG00000204583	2.1324	0.016487	LRCOL1	0.609351
clustering_r	Cortical_Neuron.genes.annot	ENSG00000135392	2.1323	0.01649	DNAJC14	0.609351
clustering_r	Cortical_Neuron.genes.annot	ENSG00000146555	2.1321	0.016499	SDK1	0.609351
clustering_r	Cortical_Neuron.genes.annot	ENSG00000255042	2.132	0.016505	AC109635.3	0.609351
clustering_r	Cortical_Neuron.genes.annot	ENSG00000211662	2.1319	0.016507	IGLV3-21	0.609351
clustering_r	Cortical_Neuron.genes.annot	ENSG00000254920	2.1317	0.016517	AC027369.4	0.609351
clustering_r	Cortical_Neuron.genes.annot	ENSG00000199075	2.1314	0.016529	MIR26A1	0.609351
clustering_r	Cortical_Neuron.genes.annot	ENSG00000230683	2.1314	0.01653	DDTP1	0.609351
clustering_r	Cortical_Neuron.genes.annot	ENSG00000280828	2.131	0.016544	AC090114.3	0.609351
clustering_r	Cortical_Neuron.genes.annot	ENSG00000279040	2.1304	0.016567	AC090617.6	0.609351
clustering_r	Cortical_Neuron.genes.annot	ENSG00000099338	2.1293	0.016614	CATSPERG	0.609351
clustering_r	Cortical_Neuron.genes.annot	ENSG00000200034	2.1291	0.016622	RNU4-73P	0.609351
clustering_r	Cortical_Neuron.genes.annot	ENSG00000253714	2.1291	0.016625	IGHVII-53-1	0.609351
clustering_r	Cortical_Neuron.genes.annot	ENSG00000236497	2.1291	0.016625	LINC01744	0.609351
clustering_r	Cortical_Neuron.genes.annot	ENSG00000249360	2.1289	0.016633	AC034232.1	0.609351
clustering_r	Cortical_Neuron.genes.annot	ENSG00000260608	2.1288	0.016633	AC024270.4	0.609351
clustering_r	Cortical_Neuron.genes.annot	ENSG00000126391	2.1287	0.016639	FRMD8	0.609351
clustering_r	Cortical_Neuron.genes.annot	ENSG00000243514	2.1283	0.016658	RPL32P33	0.609351
clustering_r	Cortical_Neuron.genes.annot	ENSG00000256574	2.128	0.016668	OR13A1	0.609351
clustering_r	Cortical_Neuron.genes.annot	ENSG00000203859	2.1279	0.016671	HSD3B2	0.609351
clustering_r	Cortical_Neuron.genes.annot	ENSG00000206605	2.1277	0.01668	RNU6-946P	0.609351
clustering_r	Cortical_Neuron.genes.annot	ENSG00000249383	2.1274	0.016695	LINC02071	0.609351
clustering_r	Cortical_Neuron.genes.annot	ENSG00000174982	2.1269	0.016715	OR4S2	0.609351
clustering_r	Cortical_Neuron.genes.annot	ENSG00000199961	2.1263	0.016737	SNORD1B	0.609351
clustering_r	Cortical_Neuron.genes.annot	ENSG00000204616	2.1259	0.016757	TRIM31	0.609351
clustering_r	Cortical_Neuron.genes.annot	ENSG00000157884	2.1254	0.016776	CIB4	0.609351
clustering_r	Cortical_Neuron.genes.annot	ENSG00000262227	2.1252	0.016784	AC004771.2	0.609351
clustering_r	Cortical_Neuron.genes.annot	ENSG00000264364	2.125	0.016792	DYNLL2	0.609351
clustering_r	Cortical_Neuron.genes.annot	ENSG00000201363	2.1249	0.016799	Y_RNA	0.609351
clustering_r	Cortical_Neuron.genes.annot	ENSG00000243725	2.1246	0.016811	TTC4	0.609351
clustering_r	Cortical_Neuron.genes.annot	ENSG00000249071	2.1243	0.016823	EGFLAM-AS3	0.609351
clustering_r	Cortical_Neuron.genes.annot	ENSG00000225421	2.1241	0.016829	AC019330.1	0.609351
clustering_r	Cortical_Neuron.genes.annot	ENSG00000196504	2.1238	0.016843	PRPF40A	0.609351
clustering_r	Cortical_Neuron.genes.annot	ENSG00000263723	2.1237	0.016846	SNORD39	0.609351
clustering_r	Cortical_Neuron.genes.annot	ENSG00000229565	2.1236	0.016852	LINC02264	0.609351
clustering_r	Cortical_Neuron.genes.annot	ENSG00000251450	2.1236	0.016852	RASGRF2-AS1	0.609351
clustering_r	Cortical_Neuron.genes.annot	ENSG00000275497	2.1236	0.016853	AC009237.17	0.609351
clustering_r	Cortical_Neuron.genes.annot	ENSG00000239332	2.1234	0.016862	LINC01119	0.609351
clustering_r	Cortical_Neuron.genes.annot	ENSG00000242976	2.1232	0.016868	RN7SL177P	0.609351
clustering_r	Cortical_Neuron.genes.annot	ENSG00000226321	2.123	0.016875	CROCC2	0.609351
clustering_r	Cortical_Neuron.genes.annot	ENSG00000168830	2.1228	0.016885	HTR1E	0.609351
clustering_r	Cortical_Neuron.genes.annot	ENSG00000242696	2.1222	0.016909	RN7SL40P	0.609351
clustering_r	Cortical_Neuron.genes.annot	ENSG00000226991	2.1222	0.01691	AC140479.1	0.609351
clustering_r	Cortical_Neuron.genes.annot	ENSG00000182551	2.1219	0.016925	ADI1	0.609351
clustering_r	Cortical_Neuron.genes.annot	ENSG00000235538	2.1218	0.016929	AL078602.1	0.609351
clustering_r	Cortical_Neuron.genes.annot	ENSG00000260989	2.1217	0.016931	AL133297.2	0.609351
clustering_r	Cortical_Neuron.genes.annot	ENSG00000257569	2.1215	0.016941	GSTP1P1	0.609351
clustering_r	Cortical_Neuron.genes.annot	ENSG00000244630	2.1214	0.016943	AC022493.1	0.609351
clustering_r	Cortical_Neuron.genes.annot	ENSG00000284428	2.1213	0.016947	AC092329.4	0.609351
small_worldness_global	Midbrain_DA.genes.annot	ENSG00000222717	2.176	0.014779	AC016553.1	0.609353
small_worldness_global	Midbrain_DA.genes.annot	ENSG00000136631	2.1755	0.014797	VPS45	0.609353
small_worldness_global	Midbrain_DA.genes.annot	ENSG00000271207	2.1754	0.0148	MTCO1P22	0.609353
small_worldness_global	Cortical_Neuron.genes.annot	ENSG00000113391	2.2183	0.013266	FAM172A	0.609356
efficiency_global	Fetal_brain.genes.annot	ENSG00000226205	2.2371	0.012639	AC007790.1	0.609362
efficiency_global	Fetal_brain.genes.annot	ENSG00000122180	2.2367	0.012652	MYOG	0.609362
efficiency_global	Fetal_brain.genes.annot	ENSG00000239830	2.2354	0.012695	RPS4XP22	0.609362
efficiency_global	Fetal_brain.genes.annot	ENSG00000235848	2.2353	0.012698	RMDN2-AS1	0.609362
efficiency_global	Fetal_brain.genes.annot	ENSG00000225918	2.2351	0.012705	RPL7P59	0.609362
efficiency_global	Fetal_brain.genes.annot	ENSG00000120899	2.2348	0.012715	PTK2B	0.609362
efficiency_global	Fetal_brain.genes.annot	ENSG00000141480	2.2347	0.012719	ARRB2	0.609362
efficiency_global	Fetal_brain.genes.annot	ENSG00000123395	2.2344	0.012728	ATG101	0.609362
efficiency_global	Fetal_brain.genes.annot	ENSG00000149231	2.2341	0.012737	CCDC82	0.609362
efficiency_global	Fetal_brain.genes.annot	ENSG00000124205	2.2339	0.012745	EDN3	0.609362
efficiency_global	Fetal_brain.genes.annot	ENSG00000222030	2.2336	0.012754	LINC01793	0.609362
efficiency_global	Fetal_brain.genes.annot	ENSG00000233397	2.2331	0.012771	AC008063.1	0.609362
efficiency_global	Fetal_brain.genes.annot	ENSG00000211782	2.233	0.012776	TRAV8-1	0.609362
efficiency_global	Fetal_brain.genes.annot	ENSG00000264049	2.2328	0.012782	MIR4737	0.609362
efficiency_global	Fetal_brain.genes.annot	ENSG00000269821	2.2327	0.012783	KCNQ1OT1	0.609362
small_worldness_global	Adult_brain.genes.annot	ENSG00000197837	2.2466	0.012332	H4-16	0.609372
path_length_r	Adult_brain.genes.annot	ENSG00000005421	2.1034	0.017715	PON1	0.609375
ipsilateral_degree_l	Adult_brain.genes.annot	ENSG00000211943	2.1637	0.015244	IGHV3-15	0.609377
small_worldness_l	Fetal_brain.genes.annot	ENSG00000270528	2.2547	0.012076	AC021171.1	0.609391
clustering_l	Midbrain_DA.genes.annot	ENSG00000231987	2.1738	0.014859	LINC01787	0.609404
clustering_global	Adult_brain.genes.annot	ENSG00000266995	2.1274	0.016695	AP001542.1	0.609408
efficiency_r	Adult_brain.genes.annot	ENSG00000211728	2.1661	0.015152	TRBV5-6	0.60941
path_length_l	ENSG.genes.annot	ENSG00000180855	2.1988	0.013948	ZNF443	0.609412
path_length_l	ENSG.genes.annot	ENSG00000184517	2.1978	0.01398	ZFP1	0.609412
small_worldness_l	Cortical_Neuron.genes.annot	ENSG00000196182	2.1841	0.014479	STK40	0.609421
small_worldness_l	Cortical_Neuron.genes.annot	ENSG00000155463	2.1839	0.014483	OXA1L	0.609421
path_length_r	Cortical_Neuron.genes.annot	ENSG00000275741	2.2037	0.013771	AL162497.1	0.609428
path_length_r	Cortical_Neuron.genes.annot	ENSG00000235942	2.2029	0.013801	LCE6A	0.609428
path_length_r	Cortical_Neuron.genes.annot	ENSG00000169856	2.2028	0.013805	ONECUT1	0.609428
path_length_r	Cortical_Neuron.genes.annot	ENSG00000223866	2.202	0.013831	AC002486.1	0.609428
path_length_r	Cortical_Neuron.genes.annot	ENSG00000081985	2.2019	0.013837	IL12RB2	0.609428
path_length_r	Cortical_Neuron.genes.annot	ENSG00000102554	2.2014	0.013852	KLF5	0.609428
path_length_r	Cortical_Neuron.genes.annot	ENSG00000232335	2.2015	0.013852	AL354864.1	0.609428
path_length_r	Cortical_Neuron.genes.annot	ENSG00000236444	2.2014	0.013852	UBE2L5	0.609428
path_length_r	Cortical_Neuron.genes.annot	ENSG00000223880	2.2013	0.013857	LINC01078	0.609428
path_length_r	Cortical_Neuron.genes.annot	ENSG00000035115	2.2013	0.013858	SH3YL1	0.609428
clustering_r	Adult_brain.genes.annot	ENSG00000215811	2.1356	0.016356	BTNL10	0.609432
clustering_r	Adult_brain.genes.annot	ENSG00000144015	2.1353	0.016367	TRIM43	0.609432
clustering_r	Adult_brain.genes.annot	ENSG00000263503	2.1347	0.016393	MAPK8IP1P2	0.609432
clustering_r	Adult_brain.genes.annot	ENSG00000163162	2.1344	0.016404	RNF149	0.609432
clustering_r	Adult_brain.genes.annot	ENSG00000261795	2.1344	0.016405	AC093627.7	0.609432
clustering_r	Adult_brain.genes.annot	ENSG00000272927	2.1342	0.016415	AC107464.3	0.609432
clustering_r	Adult_brain.genes.annot	ENSG00000199212	2.1334	0.016445	RNU105C	0.609432
clustering_r	Adult_brain.genes.annot	ENSG00000243062	2.1334	0.016448	AL359853.2	0.609432
clustering_r	Adult_brain.genes.annot	ENSG00000232015	2.1333	0.016448	HSPE1P25	0.609432
clustering_r	Adult_brain.genes.annot	ENSG00000185847	2.1332	0.016452	LINC01405	0.609432
clustering_l	Fetal_brain.genes.annot	ENSG00000259123	2.1592	0.015418	AC103996.3	0.609434
clustering_r	Midbrain_DA.genes.annot	ENSG00000168300	2.1153	0.017201	PCMTD1	0.609447
clustering_r	Midbrain_DA.genes.annot	ENSG00000256424	2.1151	0.017212	LINC02414	0.609447
clustering_r	Midbrain_DA.genes.annot	ENSG00000271682	2.1145	0.017237	AC092960.3	0.609447
clustering_r	Midbrain_DA.genes.annot	ENSG00000047936	2.1143	0.017243	ROS1	0.609447
clustering_r	Midbrain_DA.genes.annot	ENSG00000216444	2.1143	0.017247	RAET1M	0.609447
clustering_r	Midbrain_DA.genes.annot	ENSG00000255413	2.1141	0.017252	AC022880.1	0.609447
small_worldness_l	Cortical_Neuron.genes.annot	ENSG00000263383	2.1833	0.014505	AC005549.1	0.60945
small_worldness_l	Cortical_Neuron.genes.annot	ENSG00000129474	2.1833	0.014508	AJUBA	0.60945
small_worldness_l	Cortical_Neuron.genes.annot	ENSG00000213445	2.1827	0.014529	SIPA1	0.60945
small_worldness_l	Cortical_Neuron.genes.annot	ENSG00000172354	2.1827	0.01453	GNB2	0.60945
ipsilateral_degree_l	Cortical_Neuron.genes.annot	ENSG00000253875	2.093	0.018177	AC013643.2	0.60945
ipsilateral_degree_l	Cortical_Neuron.genes.annot	ENSG00000282164	2.0927	0.018189	PEG13	0.609465
small_worldness_global	Cortical_Neuron.genes.annot	ENSG00000171540	2.2179	0.01328	OTP	0.609467
efficiency_global	Fetal_brain.genes.annot	ENSG00000264345	2.2321	0.012803	LINC01894	0.609468
efficiency_global	Fetal_brain.genes.annot	ENSG00000225623	2.2315	0.012824	AGBL4-IT1	0.609468
efficiency_global	Fetal_brain.genes.annot	ENSG00000232053	2.2312	0.012833	AC078845.1	0.609468
efficiency_global	Fetal_brain.genes.annot	ENSG00000239145	2.2311	0.012838	snoU13	0.609468
efficiency_global	Fetal_brain.genes.annot	ENSG00000244731	2.23	0.012873	C4A	0.609468
efficiency_global	Fetal_brain.genes.annot	ENSG00000184611	2.2295	0.012891	KCNH7	0.609468
efficiency_global	Fetal_brain.genes.annot	ENSG00000244033	2.2289	0.012912	RN7SL228P	0.609468
efficiency_global	Fetal_brain.genes.annot	ENSG00000241560	2.2274	0.012959	ZBTB20-AS1	0.609468
efficiency_global	Fetal_brain.genes.annot	ENSG00000250227	2.2271	0.012971	TRIM60P14	0.609468
efficiency_global	Fetal_brain.genes.annot	ENSG00000201805	2.227	0.012974	RNU6-1180P	0.609468
efficiency_global	Fetal_brain.genes.annot	ENSG00000240441	2.2267	0.012982	AC007622.1	0.609468
efficiency_global	Fetal_brain.genes.annot	ENSG00000156110	2.2258	0.013015	ADK	0.609468
efficiency_global	Fetal_brain.genes.annot	ENSG00000241671	2.2254	0.013029	AC117394.1	0.609468
efficiency_global	Fetal_brain.genes.annot	ENSG00000124177	2.2252	0.013035	CHD6	0.609468
efficiency_global	Fetal_brain.genes.annot	ENSG00000277672	2.2246	0.013053	AC011603.5	0.609468
efficiency_global	Fetal_brain.genes.annot	ENSG00000221176	2.2246	0.013054	MIR1207	0.609468
efficiency_global	Fetal_brain.genes.annot	ENSG00000252874	2.2245	0.013056	Y_RNA	0.609468
efficiency_global	Fetal_brain.genes.annot	ENSG00000258033	2.2244	0.013062	AC063947.2	0.609468
efficiency_global	Fetal_brain.genes.annot	ENSG00000237293	2.2238	0.013082	AC007099.2	0.609468
efficiency_global	Fetal_brain.genes.annot	ENSG00000132471	2.2238	0.013082	WBP2	0.609468
efficiency_global	Fetal_brain.genes.annot	ENSG00000140107	2.2237	0.013083	SLC25A47	0.609468
efficiency_global	Fetal_brain.genes.annot	ENSG00000253144	2.2236	0.013088	AC104117.2	0.609468
efficiency_global	Fetal_brain.genes.annot	ENSG00000102575	2.223	0.013107	ACP5	0.609468
efficiency_global	Fetal_brain.genes.annot	ENSG00000245526	2.2222	0.013134	LINC00461	0.609468
efficiency_global	Fetal_brain.genes.annot	ENSG00000234829	2.2216	0.013156	IFNA17	0.609468
efficiency_global	Fetal_brain.genes.annot	ENSG00000148841	2.2212	0.013167	ITPRIP	0.609468
efficiency_global	Fetal_brain.genes.annot	ENSG00000172457	2.2211	0.013173	OR9G4	0.609468
efficiency_global	Fetal_brain.genes.annot	ENSG00000222614	2.2207	0.013186	Y_RNA	0.609468
efficiency_global	Fetal_brain.genes.annot	ENSG00000244558	2.2207	0.013187	KCNK15-AS1	0.609468
efficiency_global	Fetal_brain.genes.annot	ENSG00000168703	2.22	0.013209	WFDC12	0.609468
efficiency_global	Fetal_brain.genes.annot	ENSG00000213337	2.22	0.013209	ANKRD39	0.609468
efficiency_global	Fetal_brain.genes.annot	ENSG00000261193	2.2197	0.01322	AC134312.4	0.609468
efficiency_global	Fetal_brain.genes.annot	ENSG00000105697	2.219	0.013244	HAMP	0.609468
efficiency_global	Fetal_brain.genes.annot	ENSG00000260602	2.219	0.013245	HMGN2P40	0.609468
efficiency_global	Fetal_brain.genes.annot	ENSG00000111834	2.2177	0.013288	RSPH4A	0.609468
efficiency_global	Fetal_brain.genes.annot	ENSG00000113583	2.2175	0.013295	C5orf15	0.609468
efficiency_global	Fetal_brain.genes.annot	ENSG00000108406	2.2175	0.013296	DHX40	0.609468
efficiency_global	Fetal_brain.genes.annot	ENSG00000230290	2.2155	0.013361	ARMC2-AS1	0.609468
efficiency_global	Fetal_brain.genes.annot	ENSG00000279340	2.2149	0.013382	AC090617.7	0.609468
efficiency_global	Fetal_brain.genes.annot	ENSG00000259065	2.2147	0.013391	AC005520.4	0.609468
efficiency_global	Fetal_brain.genes.annot	ENSG00000265106	2.2144	0.0134	Z93241.1	0.609468
efficiency_global	Fetal_brain.genes.annot	ENSG00000113048	2.214	0.013413	MRPS27	0.609468
efficiency_global	Fetal_brain.genes.annot	ENSG00000259998	2.2139	0.013419	AL133279.3	0.609468
efficiency_global	Fetal_brain.genes.annot	ENSG00000233884	2.2138	0.013422	AL772337.2	0.609468
efficiency_global	Fetal_brain.genes.annot	ENSG00000221527	2.2137	0.013426	RNU6ATAC41P	0.609468
efficiency_global	Fetal_brain.genes.annot	ENSG00000238554	2.2135	0.01343	RNU1-88P	0.609468
efficiency_global	Fetal_brain.genes.annot	ENSG00000223876	2.2134	0.013435	RPS27P1	0.609468
efficiency_global	Fetal_brain.genes.annot	ENSG00000250616	2.2132	0.01344	AC012645.1	0.609468
efficiency_global	Fetal_brain.genes.annot	ENSG00000241457	2.2131	0.013446	PLSCR5-AS1	0.609468
efficiency_global	Fetal_brain.genes.annot	ENSG00000228523	2.212	0.013483	AL389925.1	0.609468
efficiency_global	Fetal_brain.genes.annot	ENSG00000144635	2.2119	0.013485	DYNC1LI1	0.609468
efficiency_global	Fetal_brain.genes.annot	ENSG00000279440	2.2111	0.013516	AL008638.3	0.609468
efficiency_global	Fetal_brain.genes.annot	ENSG00000071967	2.211	0.013519	CYBRD1	0.609468
efficiency_global	Fetal_brain.genes.annot	ENSG00000261363	2.2097	0.013561	AC106745.1	0.609468
efficiency_global	Fetal_brain.genes.annot	ENSG00000072080	2.2095	0.013571	SPP2	0.609468
efficiency_global	Fetal_brain.genes.annot	ENSG00000172459	2.2087	0.013596	OR5AR1	0.609468
efficiency_global	Fetal_brain.genes.annot	ENSG00000180440	2.2088	0.013596	SERTM1	0.609468
efficiency_global	Fetal_brain.genes.annot	ENSG00000202242	2.2087	0.013598	RNU6-1276P	0.609468
efficiency_global	Fetal_brain.genes.annot	ENSG00000121057	2.2085	0.013605	AKAP1	0.609468
efficiency_global	Fetal_brain.genes.annot	ENSG00000137970	2.2085	0.013606	RPL7P9	0.609468
efficiency_global	Fetal_brain.genes.annot	ENSG00000244640	2.2082	0.013615	AC096922.1	0.609468
efficiency_global	Fetal_brain.genes.annot	ENSG00000263714	2.2081	0.013619	RN7SL755P	0.609468
efficiency_global	Fetal_brain.genes.annot	ENSG00000157884	2.2079	0.013627	CIB4	0.609468
efficiency_global	Fetal_brain.genes.annot	ENSG00000235088	2.2071	0.013654	AL031667.2	0.609468
efficiency_global	Fetal_brain.genes.annot	ENSG00000267004	2.207	0.013657	AC018761.1	0.609468
efficiency_global	Fetal_brain.genes.annot	ENSG00000092850	2.2068	0.013665	TEKT2	0.609468
efficiency_global	Fetal_brain.genes.annot	ENSG00000252438	2.2063	0.01368	SNORD45	0.609468
efficiency_global	Fetal_brain.genes.annot	ENSG00000251830	2.2059	0.013694	SNORD46	0.609468
efficiency_global	Fetal_brain.genes.annot	ENSG00000271327	2.2059	0.013696	AC010201.2	0.609468
efficiency_global	Fetal_brain.genes.annot	ENSG00000236570	2.2057	0.013702	RAD23BP1	0.609468
efficiency_global	Fetal_brain.genes.annot	ENSG00000255111	2.2056	0.013706	AP006587.2	0.609468
efficiency_global	Fetal_brain.genes.annot	ENSG00000229391	2.2055	0.013711	HLA-DRB6	0.609468
efficiency_global	Fetal_brain.genes.annot	ENSG00000068305	2.2049	0.013732	MEF2A	0.609468
efficiency_global	Fetal_brain.genes.annot	ENSG00000258587	2.2045	0.013744	AC006530.1	0.609468
efficiency_global	Fetal_brain.genes.annot	ENSG00000269837	2.2043	0.013752	IPO5P1	0.609468
efficiency_global	Fetal_brain.genes.annot	ENSG00000255004	2.2041	0.013758	AL133330.2	0.609468
efficiency_global	Fetal_brain.genes.annot	ENSG00000150783	2.204	0.013761	TEX12	0.609468
efficiency_global	Fetal_brain.genes.annot	ENSG00000099338	2.2038	0.013769	CATSPERG	0.609468
efficiency_global	Fetal_brain.genes.annot	ENSG00000135956	2.2034	0.013782	TMEM127	0.609468
efficiency_global	Fetal_brain.genes.annot	ENSG00000267417	2.2027	0.013807	AC138474.1	0.609468
efficiency_global	Fetal_brain.genes.annot	ENSG00000236118	2.2023	0.013822	AC245517.4	0.609468
efficiency_global	Fetal_brain.genes.annot	ENSG00000213234	2.2021	0.013829	ST13P10	0.609468
efficiency_global	Fetal_brain.genes.annot	ENSG00000168630	2.202	0.013831	SPINT5P	0.609468
efficiency_global	Fetal_brain.genes.annot	ENSG00000264701	2.2019	0.013835	AC018521.4	0.609468
efficiency_global	Fetal_brain.genes.annot	ENSG00000270664	2.2011	0.013863	AC010900.2	0.609468
efficiency_global	Fetal_brain.genes.annot	ENSG00000237489	2.2005	0.013884	C10orf143	0.609468
efficiency_global	Fetal_brain.genes.annot	ENSG00000171903	2.2002	0.013895	CYP4F11	0.609468
efficiency_global	Fetal_brain.genes.annot	ENSG00000179284	2.2002	0.013896	DAND5	0.609468
efficiency_global	Fetal_brain.genes.annot	ENSG00000151849	2.1994	0.013925	CENPJ	0.609468
efficiency_global	Fetal_brain.genes.annot	ENSG00000275997	2.1992	0.01393	AC016292.2	0.609468
efficiency_global	Fetal_brain.genes.annot	ENSG00000133935	2.1992	0.013932	ERG28	0.609468
efficiency_global	Fetal_brain.genes.annot	ENSG00000201076	2.198	0.013973	RNU4-51P	0.609468
efficiency_global	Fetal_brain.genes.annot	ENSG00000228998	2.1978	0.013983	AC091167.1	0.609468
efficiency_global	Fetal_brain.genes.annot	ENSG00000271752	2.197	0.014011	AC112187.3	0.609468
efficiency_global	Fetal_brain.genes.annot	ENSG00000206728	2.1969	0.014014	Y_RNA	0.609468
efficiency_global	Fetal_brain.genes.annot	ENSG00000258101	2.1965	0.01403	AC010173.1	0.609468
efficiency_global	Fetal_brain.genes.annot	ENSG00000171459	2.1962	0.014038	OR1L6	0.609468
efficiency_global	Fetal_brain.genes.annot	ENSG00000081041	2.1957	0.014056	CXCL2	0.609468
efficiency_global	Fetal_brain.genes.annot	ENSG00000134996	2.1956	0.014059	OSTF1	0.609468
efficiency_global	Fetal_brain.genes.annot	ENSG00000235855	2.1954	0.014066	OR7E145P	0.609468
efficiency_global	Fetal_brain.genes.annot	ENSG00000272844	2.1955	0.014066	AC074044.1	0.609468
efficiency_global	Fetal_brain.genes.annot	ENSG00000253147	2.1952	0.014075	AC015468.1	0.609468
efficiency_global	Fetal_brain.genes.annot	ENSG00000254412	2.1939	0.014121	AC118273.1	0.609468
efficiency_global	Fetal_brain.genes.annot	ENSG00000250790	2.1938	0.014124	AC127070.2	0.609468
efficiency_global	Fetal_brain.genes.annot	ENSG00000207632	2.1938	0.014124	MIR588	0.609468
efficiency_global	Fetal_brain.genes.annot	ENSG00000234072	2.1938	0.014125	AC074117.1	0.609468
efficiency_global	Fetal_brain.genes.annot	ENSG00000166579	2.1934	0.014139	NDEL1	0.609468
efficiency_global	Fetal_brain.genes.annot	ENSG00000142694	2.1933	0.014144	EVA1B	0.609468
efficiency_global	Fetal_brain.genes.annot	ENSG00000120805	2.1927	0.014163	ARL1	0.609468
efficiency_global	Fetal_brain.genes.annot	ENSG00000206947	2.1927	0.014165	SNORA20	0.609468
efficiency_global	Fetal_brain.genes.annot	ENSG00000175728	2.1925	0.014171	C11orf44	0.609468
efficiency_global	Fetal_brain.genes.annot	ENSG00000164898	2.1923	0.014178	FMC1	0.609468
efficiency_global	Fetal_brain.genes.annot	ENSG00000233189	2.1917	0.0142	RPL12P29	0.609468
efficiency_global	Fetal_brain.genes.annot	ENSG00000259351	2.1916	0.014206	AC015914.1	0.609468
efficiency_global	Fetal_brain.genes.annot	ENSG00000262333	2.1914	0.01421	HNRNPA1P16	0.609468
efficiency_global	Fetal_brain.genes.annot	ENSG00000249362	2.1914	0.014211	LINC02488	0.609468
efficiency_global	Fetal_brain.genes.annot	ENSG00000269997	2.1907	0.014238	AC068790.3	0.609468
efficiency_global	Fetal_brain.genes.annot	ENSG00000167419	2.1905	0.014243	LPO	0.609468
efficiency_global	Fetal_brain.genes.annot	ENSG00000199677	2.1905	0.014243	Y_RNA	0.609468
efficiency_global	Fetal_brain.genes.annot	ENSG00000255190	2.1902	0.014254	TRIM51DP	0.609468
efficiency_global	Fetal_brain.genes.annot	ENSG00000230251	2.1899	0.014267	PHBP4	0.609468
efficiency_global	Fetal_brain.genes.annot	ENSG00000265321	2.1893	0.014287	MIR4263	0.609468
efficiency_global	Fetal_brain.genes.annot	ENSG00000213640	2.1892	0.01429	EEF1DP4	0.609468
efficiency_global	Fetal_brain.genes.annot	ENSG00000162600	2.1888	0.014306	OMA1	0.609468
efficiency_global	Fetal_brain.genes.annot	ENSG00000254906	2.1885	0.014317	AC090707.1	0.609468
efficiency_global	Fetal_brain.genes.annot	ENSG00000254408	2.1881	0.014333	OR4A1P	0.609468
efficiency_global	Fetal_brain.genes.annot	ENSG00000112214	2.1877	0.014347	FHL5	0.609468
efficiency_global	Fetal_brain.genes.annot	ENSG00000107562	2.1876	0.014351	CXCL12	0.609468
efficiency_global	Fetal_brain.genes.annot	ENSG00000232015	2.1872	0.014363	HSPE1P25	0.609468
efficiency_global	Fetal_brain.genes.annot	ENSG00000279897	2.1872	0.014365	BIRC6-AS2	0.609468
efficiency_global	Fetal_brain.genes.annot	ENSG00000249838	2.1871	0.014369	SUMO2P7	0.609468
efficiency_global	Fetal_brain.genes.annot	ENSG00000279567	2.1871	0.014369	AC005703.5	0.609468
efficiency_global	Fetal_brain.genes.annot	ENSG00000160208	2.1865	0.014388	RRP1B	0.609468
efficiency_global	Fetal_brain.genes.annot	ENSG00000168685	2.1861	0.014404	IL7R	0.609468
efficiency_global	Fetal_brain.genes.annot	ENSG00000232271	2.186	0.014406	AL096799.1	0.609468
efficiency_global	Fetal_brain.genes.annot	ENSG00000265874	2.186	0.014406	MIR4489	0.609468
efficiency_global	Fetal_brain.genes.annot	ENSG00000105698	2.1848	0.014451	USF2	0.609468
efficiency_global	Fetal_brain.genes.annot	ENSG00000277576	2.1844	0.014465	AC110741.3	0.609468
efficiency_global	Fetal_brain.genes.annot	ENSG00000181195	2.1834	0.014504	PENK	0.609468
efficiency_global	Fetal_brain.genes.annot	ENSG00000166342	2.183	0.014516	NETO1	0.609468
efficiency_global	Fetal_brain.genes.annot	ENSG00000176915	2.1824	0.014539	ANKLE2	0.609468
efficiency_global	Fetal_brain.genes.annot	ENSG00000109445	2.1822	0.014548	ZNF330	0.609468
efficiency_global	Fetal_brain.genes.annot	ENSG00000171505	2.1821	0.01455	OR1N1	0.609468
efficiency_global	Fetal_brain.genes.annot	ENSG00000042753	2.1813	0.01458	AP2S1	0.609468
efficiency_global	Fetal_brain.genes.annot	ENSG00000230069	2.1812	0.014586	LRRC37A15P	0.609468
efficiency_global	Fetal_brain.genes.annot	ENSG00000248971	2.1812	0.014586	KRT8P46	0.609468
efficiency_global	Fetal_brain.genes.annot	ENSG00000255533	2.1809	0.014595	AC136475.6	0.609468
efficiency_global	Fetal_brain.genes.annot	ENSG00000238098	2.1808	0.014599	ABCA17P	0.609468
efficiency_global	Fetal_brain.genes.annot	ENSG00000229064	2.1803	0.014619	AC104073.1	0.609468
efficiency_global	Fetal_brain.genes.annot	ENSG00000258619	2.1798	0.014636	AL136298.2	0.609468
efficiency_global	Fetal_brain.genes.annot	ENSG00000101104	2.1796	0.014642	PABPC1L	0.609468
efficiency_global	Fetal_brain.genes.annot	ENSG00000207225	2.1793	0.014656	RNU6-692P	0.609468
efficiency_global	Fetal_brain.genes.annot	ENSG00000266531	2.1788	0.014673	MIR4706	0.609468
efficiency_global	Fetal_brain.genes.annot	ENSG00000156802	2.1784	0.014688	ATAD2	0.609468
efficiency_global	Fetal_brain.genes.annot	ENSG00000267426	2.1782	0.014696	AC087289.3	0.609468
efficiency_global	Fetal_brain.genes.annot	ENSG00000227606	2.1782	0.014696	AC005392.1	0.609468
efficiency_global	Fetal_brain.genes.annot	ENSG00000272218	2.1776	0.014716	AC108865.2	0.609468
efficiency_global	Fetal_brain.genes.annot	ENSG00000253271	2.1769	0.014746	AC027419.1	0.609468
efficiency_global	Fetal_brain.genes.annot	ENSG00000225002	2.1764	0.014762	AL732323.1	0.609468
efficiency_global	Fetal_brain.genes.annot	ENSG00000266443	2.176	0.014779	AC099778.1	0.609468
efficiency_global	Fetal_brain.genes.annot	ENSG00000259081	2.1758	0.014784	AF111169.3	0.609468
efficiency_global	Fetal_brain.genes.annot	ENSG00000131480	2.1757	0.014791	AOC2	0.609468
efficiency_global	Fetal_brain.genes.annot	ENSG00000260738	2.1755	0.014796	LINC00554	0.609468
efficiency_global	Fetal_brain.genes.annot	ENSG00000261807	2.1754	0.014799	LINC02141	0.609468
efficiency_global	Fetal_brain.genes.annot	ENSG00000254487	2.1743	0.014841	AC130364.1	0.609468
efficiency_global	Fetal_brain.genes.annot	ENSG00000235911	2.1743	0.014842	AC019055.1	0.609468
efficiency_global	Fetal_brain.genes.annot	ENSG00000104936	2.1738	0.01486	DMPK	0.609468
efficiency_global	Fetal_brain.genes.annot	ENSG00000228225	2.1738	0.014861	AC016908.1	0.609468
efficiency_global	Fetal_brain.genes.annot	ENSG00000176269	2.1737	0.014864	OR4F21	0.609468
efficiency_global	Fetal_brain.genes.annot	ENSG00000115526	2.173	0.014891	CHST10	0.609468
efficiency_global	Fetal_brain.genes.annot	ENSG00000140992	2.1725	0.014908	PDPK1	0.609468
efficiency_global	Fetal_brain.genes.annot	ENSG00000167117	2.1723	0.014917	ANKRD40CL	0.609468
efficiency_global	Fetal_brain.genes.annot	ENSG00000256551	2.1722	0.014922	LINC02369	0.609468
efficiency_global	Fetal_brain.genes.annot	ENSG00000085788	2.1721	0.014923	DDHD2	0.609468
efficiency_global	Fetal_brain.genes.annot	ENSG00000141052	2.1721	0.014925	MYOCD	0.609468
efficiency_global	Fetal_brain.genes.annot	ENSG00000137707	2.1717	0.014939	BTG4	0.609468
efficiency_global	Fetal_brain.genes.annot	ENSG00000255202	2.1716	0.014942	AL049629.1	0.609468
efficiency_global	Fetal_brain.genes.annot	ENSG00000182053	2.1715	0.014946	TRIM49B	0.609468
efficiency_global	Fetal_brain.genes.annot	ENSG00000258439	2.1714	0.014949	AC007956.2	0.609468
efficiency_global	Fetal_brain.genes.annot	ENSG00000222373	2.1713	0.014953	RNY5P5	0.609468
efficiency_global	Fetal_brain.genes.annot	ENSG00000177733	2.1707	0.014976	HNRNPA0	0.609468
efficiency_global	Fetal_brain.genes.annot	ENSG00000239670	2.1707	0.014977	AL355864.2	0.609468
efficiency_global	Fetal_brain.genes.annot	ENSG00000249282	2.1706	0.01498	AC233724.6	0.609468
efficiency_global	Fetal_brain.genes.annot	ENSG00000154153	2.1701	0.014998	RETREG1	0.609468
efficiency_global	Fetal_brain.genes.annot	ENSG00000177989	2.17	0.015004	ODF3B	0.609468
efficiency_global	Fetal_brain.genes.annot	ENSG00000258283	2.1698	0.01501	AC011603.4	0.609468
efficiency_global	Fetal_brain.genes.annot	ENSG00000236266	2.1698	0.015012	Z98884.1	0.609468
efficiency_global	Fetal_brain.genes.annot	ENSG00000280338	2.1695	0.015021	AC091941.1	0.609468
efficiency_global	Fetal_brain.genes.annot	ENSG00000189068	2.1689	0.015045	VSTM1	0.609468
efficiency_global	Fetal_brain.genes.annot	ENSG00000220506	2.1688	0.015048	AL136310.1	0.609468
efficiency_global	Fetal_brain.genes.annot	ENSG00000260646	2.1687	0.015052	AL031705.1	0.609468
efficiency_global	Fetal_brain.genes.annot	ENSG00000280778	2.1687	0.015052	AC243547.3	0.609468
efficiency_global	Fetal_brain.genes.annot	ENSG00000265241	2.1687	0.015052	RBM8A	0.609468
efficiency_global	Fetal_brain.genes.annot	ENSG00000224674	2.1687	0.015054	EIF3EP2	0.609468
efficiency_global	Fetal_brain.genes.annot	ENSG00000172478	2.1684	0.015062	MAB21L4	0.609468
efficiency_global	Fetal_brain.genes.annot	ENSG00000156006	2.1683	0.015069	NAT2	0.609468
efficiency_global	Fetal_brain.genes.annot	ENSG00000266690	2.1682	0.015071	MIR4274	0.609468
efficiency_global	Fetal_brain.genes.annot	ENSG00000112425	2.1678	0.015087	EPM2A	0.609468
efficiency_global	Fetal_brain.genes.annot	ENSG00000273597	2.1676	0.015094	AL355377.1	0.609468
clustering_r	Fetal_brain.genes.annot	ENSG00000265666	2.1652	0.015187	RARA-AS1	0.609476
clustering_r	Fetal_brain.genes.annot	ENSG00000251591	2.1652	0.015187	AC016612.1	0.609476
contralateral_degree_global	Cortical_Neuron.genes.annot	ENSG00000270956	2.064	0.019507	AC009948.3	0.609476
contralateral_degree_global	Cortical_Neuron.genes.annot	ENSG00000039068	2.0638	0.01952	CDH1	0.609476
contralateral_degree_global	Cortical_Neuron.genes.annot	ENSG00000196505	2.0635	0.019532	GDAP2	0.609476
contralateral_degree_global	Cortical_Neuron.genes.annot	ENSG00000240364	2.0634	0.019536	RPL31P59	0.609476
contralateral_degree_global	Cortical_Neuron.genes.annot	ENSG00000267665	2.0633	0.019544	AC021683.3	0.609476
ipsilateral_degree_r	Cortical_Neuron.genes.annot	ENSG00000126391	2.176	0.014779	FRMD8	0.60949
ipsilateral_degree_r	Cortical_Neuron.genes.annot	ENSG00000266236	2.1759	0.014782	NARF-IT1	0.60949
ipsilateral_degree_r	Cortical_Neuron.genes.annot	ENSG00000281219	2.1755	0.014795	LINC00254	0.60949
ipsilateral_degree_r	Cortical_Neuron.genes.annot	ENSG00000261759	2.1751	0.014812	AC099518.5	0.60949
ipsilateral_degree_r	Cortical_Neuron.genes.annot	ENSG00000257835	2.175	0.014814	AC073591.1	0.60949
ipsilateral_degree_r	Cortical_Neuron.genes.annot	ENSG00000202014	2.1746	0.014829	Y_RNA	0.60949
ipsilateral_degree_r	Cortical_Neuron.genes.annot	ENSG00000229233	2.1745	0.014832	AC011891.2	0.60949
ipsilateral_degree_r	Cortical_Neuron.genes.annot	ENSG00000145757	2.1746	0.014832	SPATA9	0.60949
path_length_r	Midbrain_DA.genes.annot	ENSG00000244675	2.0574	0.019826	AC108676.1	0.609503
path_length_r	Midbrain_DA.genes.annot	ENSG00000273302	2.057	0.019843	AC016747.3	0.609503
path_length_r	Midbrain_DA.genes.annot	ENSG00000255703	2.0568	0.019851	AC127070.3	0.609503
path_length_r	Midbrain_DA.genes.annot	ENSG00000258559	2.0567	0.019856	AC005519.1	0.609503
path_length_r	Midbrain_DA.genes.annot	ENSG00000123444	2.0566	0.019861	KBTBD4	0.609503
path_length_r	Midbrain_DA.genes.annot	ENSG00000199805	2.0562	0.019881	RNU1-134P	0.609503
path_length_r	Midbrain_DA.genes.annot	ENSG00000238217	2.0561	0.019887	LINC01877	0.609503
path_length_r	Midbrain_DA.genes.annot	ENSG00000138834	2.0559	0.019898	MAPK8IP3	0.609503
path_length_r	Midbrain_DA.genes.annot	ENSG00000240205	2.0551	0.019934	RN7SL865P	0.609503
path_length_r	Midbrain_DA.genes.annot	ENSG00000254051	2.0551	0.019937	AC011853.1	0.609503
path_length_r	Midbrain_DA.genes.annot	ENSG00000240083	2.055	0.019939	RPS3AP22	0.609503
path_length_r	Midbrain_DA.genes.annot	ENSG00000207609	2.0549	0.019943	MIR491	0.609503
path_length_r	Midbrain_DA.genes.annot	ENSG00000164761	2.0549	0.019945	TNFRSF11B	0.609503
path_length_r	Midbrain_DA.genes.annot	ENSG00000258682	2.0545	0.019964	AL132989.1	0.609503
path_length_r	Midbrain_DA.genes.annot	ENSG00000133019	2.0538	0.019997	CHRM3	0.609503
path_length_r	Midbrain_DA.genes.annot	ENSG00000125409	2.0535	0.02001	TEKT3	0.609503
path_length_r	Midbrain_DA.genes.annot	ENSG00000265425	2.0534	0.020019	AC005909.1	0.609503
path_length_r	Midbrain_DA.genes.annot	ENSG00000214891	2.0533	0.02002	TRIM64C	0.609503
path_length_r	Midbrain_DA.genes.annot	ENSG00000224887	2.0526	0.020057	AL513318.1	0.609503
path_length_r	Midbrain_DA.genes.annot	ENSG00000268423	2.0524	0.020066	AC093503.1	0.609503
path_length_r	Midbrain_DA.genes.annot	ENSG00000150787	2.0523	0.020069	PTS	0.609503
path_length_r	Midbrain_DA.genes.annot	ENSG00000103460	2.052	0.020084	TOX3	0.609503
path_length_r	Midbrain_DA.genes.annot	ENSG00000279398	2.0518	0.020094	AL078596.1	0.609503
path_length_r	Midbrain_DA.genes.annot	ENSG00000255005	2.0514	0.020112	AP003128.1	0.609503
path_length_r	Midbrain_DA.genes.annot	ENSG00000222042	2.0513	0.020118	AP001341.1	0.609503
path_length_r	Midbrain_DA.genes.annot	ENSG00000138138	2.0511	0.020129	ATAD1	0.609503
path_length_r	Midbrain_DA.genes.annot	ENSG00000139154	2.0509	0.020139	AEBP2	0.609503
path_length_r	Midbrain_DA.genes.annot	ENSG00000254940	2.0504	0.020162	OR4A19P	0.609503
path_length_r	Midbrain_DA.genes.annot	ENSG00000229900	2.0504	0.020163	HSPD1P21	0.609503
path_length_r	Midbrain_DA.genes.annot	ENSG00000105647	2.0504	0.020163	PIK3R2	0.609503
path_length_r	Midbrain_DA.genes.annot	ENSG00000261722	2.05	0.020185	AC092376.1	0.609503
path_length_r	Midbrain_DA.genes.annot	ENSG00000275383	2.0499	0.020188	AC126773.6	0.609503
path_length_r	Midbrain_DA.genes.annot	ENSG00000188921	2.0496	0.0202	HACD4	0.609503
path_length_r	Midbrain_DA.genes.annot	ENSG00000189120	2.0496	0.020203	SP6	0.609503
path_length_r	Midbrain_DA.genes.annot	ENSG00000147485	2.0495	0.020206	PXDNL	0.609503
path_length_r	Midbrain_DA.genes.annot	ENSG00000123472	2.0495	0.020206	ATPAF1	0.609503
path_length_r	Midbrain_DA.genes.annot	ENSG00000226453	2.0494	0.020212	LINC02542	0.609503
clustering_r	Midbrain_DA.genes.annot	ENSG00000223116	2.1136	0.017274	AL157931.1	0.60951
clustering_r	Midbrain_DA.genes.annot	ENSG00000212414	2.1132	0.017291	SNORD77	0.60951
clustering_r	Midbrain_DA.genes.annot	ENSG00000212165	2.1131	0.017297	U3	0.60951
clustering_r	Midbrain_DA.genes.annot	ENSG00000226648	2.113	0.0173	PLCG1-AS1	0.60951
efficiency_r	ENSG.genes.annot	ENSG00000165832	2.2045	0.013743	TRUB1	0.609512
path_length_global	Adult_brain.genes.annot	ENSG00000164627	2.067	0.019367	KIF6	0.609521
small_worldness_global	Cortical_Neuron.genes.annot	ENSG00000224228	2.2174	0.013297	AL031599.1	0.609552
small_worldness_global	Cortical_Neuron.genes.annot	ENSG00000254920	2.2172	0.013305	AC027369.4	0.609552
small_worldness_r	Midbrain_DA.genes.annot	ENSG00000242372	2.1853	0.014435	EIF6	0.609571
small_worldness_r	Midbrain_DA.genes.annot	ENSG00000151576	2.185	0.014443	QTRT2	0.609571
small_worldness_r	Midbrain_DA.genes.annot	ENSG00000196967	2.185	0.014446	ZNF585A	0.609571
small_worldness_r	Midbrain_DA.genes.annot	ENSG00000177084	2.1849	0.014447	POLE	0.609571
small_worldness_l	Adult_brain.genes.annot	ENSG00000254020	2.2204	0.013195	AC104211.3	0.609581
efficiency_global	Fetal_brain.genes.annot	ENSG00000072062	2.1669	0.015122	PRKACA	0.609584
efficiency_global	Fetal_brain.genes.annot	ENSG00000248810	2.1665	0.015137	LINC02432	0.609584
efficiency_global	Fetal_brain.genes.annot	ENSG00000277287	2.1658	0.015165	AL109976.1	0.609584
efficiency_global	Fetal_brain.genes.annot	ENSG00000184319	2.1654	0.015178	RPL23AP82	0.609584
efficiency_global	Fetal_brain.genes.annot	ENSG00000274492	2.1653	0.015182	AL121768.1	0.609584
efficiency_global	Fetal_brain.genes.annot	ENSG00000219061	2.165	0.015192	TRIM51FP	0.609584
efficiency_global	Fetal_brain.genes.annot	ENSG00000230213	2.165	0.015194	OR8V1P	0.609584
efficiency_global	Fetal_brain.genes.annot	ENSG00000271820	2.1648	0.015201	AL109910.2	0.609584
efficiency_global	Fetal_brain.genes.annot	ENSG00000075303	2.1647	0.015206	SLC25A40	0.609584
efficiency_global	Fetal_brain.genes.annot	ENSG00000272927	2.1644	0.015216	AC107464.3	0.609584
efficiency_global	Fetal_brain.genes.annot	ENSG00000170180	2.1635	0.015253	GYPA	0.609584
efficiency_global	Fetal_brain.genes.annot	ENSG00000201363	2.163	0.015269	Y_RNA	0.609584
efficiency_global	Fetal_brain.genes.annot	ENSG00000206053	2.1629	0.015273	JPT2	0.609584
efficiency_global	Fetal_brain.genes.annot	ENSG00000217325	2.1629	0.015276	PRELID1P1	0.609584
efficiency_global	Fetal_brain.genes.annot	ENSG00000197253	2.1624	0.015294	TPSB2	0.609584
efficiency_global	Fetal_brain.genes.annot	ENSG00000283991	2.1607	0.01536	AC017000.1	0.609584
efficiency_global	Fetal_brain.genes.annot	ENSG00000164961	2.1606	0.015363	WASHC5	0.609584
efficiency_global	Fetal_brain.genes.annot	ENSG00000279739	2.1603	0.015373	AC011369.2	0.609584
efficiency_global	Fetal_brain.genes.annot	ENSG00000196141	2.1603	0.015373	SPATS2L	0.609584
efficiency_global	Fetal_brain.genes.annot	ENSG00000264538	2.1598	0.015393	SUZ12P1	0.609584
efficiency_global	Fetal_brain.genes.annot	ENSG00000181418	2.1596	0.0154	DDN	0.609584
efficiency_global	Fetal_brain.genes.annot	ENSG00000229457	2.1596	0.015403	LINC01789	0.609584
efficiency_global	Fetal_brain.genes.annot	ENSG00000223174	2.1593	0.015413	RN7SKP17	0.609584
efficiency_global	Fetal_brain.genes.annot	ENSG00000202329	2.1592	0.015417	RNU6-609P	0.609584
efficiency_global	Fetal_brain.genes.annot	ENSG00000179460	2.1585	0.015444	EEF1A1P27	0.609584
efficiency_global	Fetal_brain.genes.annot	ENSG00000249910	2.158	0.015463	TRIM51CP	0.609584
efficiency_global	Fetal_brain.genes.annot	ENSG00000171608	2.1579	0.015467	PIK3CD	0.609584
efficiency_global	Fetal_brain.genes.annot	ENSG00000226096	2.1579	0.015469	AC087499.1	0.609584
efficiency_global	Fetal_brain.genes.annot	ENSG00000148291	2.1575	0.015483	SURF2	0.609584
efficiency_global	Fetal_brain.genes.annot	ENSG00000198730	2.1574	0.015487	CTR9	0.609584
efficiency_global	Fetal_brain.genes.annot	ENSG00000267397	2.1571	0.015498	AC090229.1	0.609584
efficiency_global	Fetal_brain.genes.annot	ENSG00000157093	2.156	0.015543	LYZL4	0.609584
efficiency_global	Fetal_brain.genes.annot	ENSG00000198171	2.1559	0.015544	DDRGK1	0.609584
efficiency_global	Fetal_brain.genes.annot	ENSG00000254037	2.1555	0.015561	AC021733.3	0.609584
efficiency_global	Fetal_brain.genes.annot	ENSG00000039068	2.1555	0.015562	CDH1	0.609584
efficiency_global	Fetal_brain.genes.annot	ENSG00000253433	2.1554	0.015565	AC083843.1	0.609584
efficiency_global	Fetal_brain.genes.annot	ENSG00000206192	2.155	0.015581	ANKRD20A9P	0.609584
efficiency_global	Fetal_brain.genes.annot	ENSG00000223351	2.1549	0.015586	ZNF385D-AS2	0.609584
efficiency_global	Fetal_brain.genes.annot	ENSG00000266544	2.1548	0.015588	RN7SL662P	0.609584
efficiency_global	Fetal_brain.genes.annot	ENSG00000271727	2.1546	0.015598	AL357054.2	0.609584
efficiency_global	Fetal_brain.genes.annot	ENSG00000283201	2.1539	0.015626	AC092329.3	0.609584
efficiency_global	Fetal_brain.genes.annot	ENSG00000126005	2.1536	0.015637	MMP24OS	0.609584
efficiency_global	Fetal_brain.genes.annot	ENSG00000243290	2.1527	0.015671	IGKV1-12	0.609584
efficiency_global	Fetal_brain.genes.annot	ENSG00000263599	2.1526	0.015675	RN7SL171P	0.609584
efficiency_global	Fetal_brain.genes.annot	ENSG00000238939	2.1525	0.015679	snoU13	0.609584
efficiency_global	Fetal_brain.genes.annot	ENSG00000101098	2.1525	0.01568	RIMS4	0.609584
efficiency_global	Fetal_brain.genes.annot	ENSG00000083635	2.1524	0.015683	NUFIP1	0.609584
efficiency_global	Fetal_brain.genes.annot	ENSG00000228837	2.152	0.015698	CBX3P6	0.609584
efficiency_global	Fetal_brain.genes.annot	ENSG00000265078	2.1513	0.015725	RN7SL664P	0.609584
efficiency_global	Fetal_brain.genes.annot	ENSG00000268942	2.1512	0.015729	CKS1BP3	0.609584
efficiency_global	Fetal_brain.genes.annot	ENSG00000261442	2.1509	0.015742	AC023830.1	0.609584
efficiency_global	Fetal_brain.genes.annot	ENSG00000159409	2.1508	0.015746	CELF3	0.609584
efficiency_global	Fetal_brain.genes.annot	ENSG00000249673	2.1502	0.015771	NOP14-AS1	0.609584
efficiency_global	Fetal_brain.genes.annot	ENSG00000172155	2.1499	0.015781	LCE1D	0.609584
efficiency_global	Fetal_brain.genes.annot	ENSG00000267490	2.1493	0.015806	AC008759.1	0.609584
efficiency_global	Fetal_brain.genes.annot	ENSG00000237941	2.149	0.015817	KCNQ1DN	0.609584
efficiency_global	Fetal_brain.genes.annot	ENSG00000236499	2.149	0.015818	LINC00896	0.609584
efficiency_global	Fetal_brain.genes.annot	ENSG00000267526	2.1487	0.015829	AC005702.2	0.609584
efficiency_global	Fetal_brain.genes.annot	ENSG00000228110	2.1487	0.01583	ST13P19	0.609584
efficiency_global	Fetal_brain.genes.annot	ENSG00000244564	2.1485	0.015838	PRICKLE2-DT	0.609584
efficiency_global	Fetal_brain.genes.annot	ENSG00000184956	2.1471	0.015893	MUC6	0.609584
efficiency_global	Fetal_brain.genes.annot	ENSG00000252908	2.1467	0.015907	RNU6-1003P	0.609584
efficiency_global	Fetal_brain.genes.annot	ENSG00000268472	2.1456	0.015951	AP002884.3	0.609584
efficiency_global	Fetal_brain.genes.annot	ENSG00000196605	2.1454	0.015959	ZNF846	0.609584
efficiency_global	Fetal_brain.genes.annot	ENSG00000229708	2.1454	0.015959	MARK2P12	0.609584
efficiency_global	Fetal_brain.genes.annot	ENSG00000261582	2.1454	0.01596	AL121753.1	0.609584
efficiency_global	Fetal_brain.genes.annot	ENSG00000271427	2.1452	0.01597	AL358072.1	0.609584
efficiency_global	Fetal_brain.genes.annot	ENSG00000223053	2.1451	0.015972	AC022142.1	0.609584
efficiency_global	Fetal_brain.genes.annot	ENSG00000205502	2.1444	0.015999	C2CD4B	0.609584
efficiency_global	Fetal_brain.genes.annot	ENSG00000237350	2.1439	0.016021	CDC42P6	0.609584
efficiency_global	Fetal_brain.genes.annot	ENSG00000203416	2.1439	0.016021	FAM32BP	0.609584
efficiency_global	Fetal_brain.genes.annot	ENSG00000069667	2.1437	0.016028	RORA	0.609584
efficiency_global	Fetal_brain.genes.annot	ENSG00000279320	2.1434	0.016042	AC069528.2	0.609584
efficiency_global	Fetal_brain.genes.annot	ENSG00000275015	2.1433	0.016046	AL353149.1	0.609584
efficiency_global	Fetal_brain.genes.annot	ENSG00000182931	2.1432	0.016048	WFDC10B	0.609584
efficiency_global	Fetal_brain.genes.annot	ENSG00000270846	2.1432	0.016049	AC021171.2	0.609584
efficiency_global	Fetal_brain.genes.annot	ENSG00000162456	2.1425	0.016078	KNCN	0.609584
efficiency_global	Fetal_brain.genes.annot	ENSG00000183036	2.142	0.016095	PCP4	0.609584
efficiency_global	Fetal_brain.genes.annot	ENSG00000248767	2.1417	0.016109	AC187653.1	0.609584
efficiency_global	Fetal_brain.genes.annot	ENSG00000139641	2.1416	0.016113	ESYT1	0.609584
efficiency_global	Fetal_brain.genes.annot	ENSG00000261273	2.141	0.016139	AC138512.1	0.609584
efficiency_global	Fetal_brain.genes.annot	ENSG00000228983	2.1409	0.01614	SLC47A1P1	0.609584
efficiency_global	Fetal_brain.genes.annot	ENSG00000253579	2.1409	0.016142	SUMO2P16	0.609584
efficiency_global	Fetal_brain.genes.annot	ENSG00000181963	2.1408	0.016147	OR52K2	0.609584
efficiency_global	Fetal_brain.genes.annot	ENSG00000187838	2.1406	0.016153	PLSCR3	0.609584
efficiency_global	Fetal_brain.genes.annot	ENSG00000225423	2.1406	0.016153	TNPO1P1	0.609584
efficiency_global	Fetal_brain.genes.annot	ENSG00000242372	2.1406	0.016154	EIF6	0.609584
efficiency_global	Fetal_brain.genes.annot	ENSG00000204655	2.1405	0.016158	MOG	0.609584
efficiency_global	Fetal_brain.genes.annot	ENSG00000263375	2.1401	0.016174	AC233702.2	0.609584
efficiency_global	Fetal_brain.genes.annot	ENSG00000231711	2.1392	0.016208	LINC00899	0.609584
efficiency_global	Fetal_brain.genes.annot	ENSG00000258517	2.1391	0.016213	AC004817.1	0.609584
efficiency_global	Fetal_brain.genes.annot	ENSG00000184517	2.1385	0.016238	ZFP1	0.609584
efficiency_global	Fetal_brain.genes.annot	ENSG00000264711	2.1383	0.016246	AC007919.1	0.609584
efficiency_global	Fetal_brain.genes.annot	ENSG00000270666	2.1382	0.016249	AL021918.1	0.609584
efficiency_global	Fetal_brain.genes.annot	ENSG00000116871	2.1376	0.016275	MAP7D1	0.609584
efficiency_global	Fetal_brain.genes.annot	ENSG00000238079	2.1375	0.016277	AL356121.1	0.609584
efficiency_global	Fetal_brain.genes.annot	ENSG00000106852	2.1375	0.01628	LHX6	0.609584
efficiency_global	Fetal_brain.genes.annot	ENSG00000230524	2.1373	0.016289	COL6A4P1	0.609584
efficiency_global	Fetal_brain.genes.annot	ENSG00000201297	2.1369	0.016302	Y_RNA	0.609584
efficiency_global	Fetal_brain.genes.annot	ENSG00000006611	2.1368	0.016305	USH1C	0.609584
efficiency_global	Fetal_brain.genes.annot	ENSG00000205029	2.1364	0.016325	OR5D16	0.609584
efficiency_global	Fetal_brain.genes.annot	ENSG00000147535	2.1359	0.016345	PLPP5	0.609584
efficiency_global	Fetal_brain.genes.annot	ENSG00000215572	2.1355	0.016362	ESRRAP1	0.609584
efficiency_global	Fetal_brain.genes.annot	ENSG00000254013	2.1354	0.016366	MAP2K1P1	0.609584
efficiency_global	Fetal_brain.genes.annot	ENSG00000181904	2.1344	0.016404	C5orf24	0.609584
efficiency_global	Fetal_brain.genes.annot	ENSG00000201633	2.1344	0.016406	Y_RNA	0.609584
efficiency_global	Fetal_brain.genes.annot	ENSG00000265644	2.134	0.01642	AC087399.1	0.609584
efficiency_global	Fetal_brain.genes.annot	ENSG00000238588	2.1338	0.016429	snoU13	0.609584
efficiency_global	Fetal_brain.genes.annot	ENSG00000167822	2.1338	0.016431	OR8J3	0.609584
efficiency_global	Fetal_brain.genes.annot	ENSG00000261324	2.1337	0.016434	AC010168.2	0.609584
efficiency_global	Fetal_brain.genes.annot	ENSG00000119699	2.1337	0.016434	TGFB3	0.609584
efficiency_global	Fetal_brain.genes.annot	ENSG00000270030	2.1335	0.016444	AC136475.7	0.609584
efficiency_global	Fetal_brain.genes.annot	ENSG00000270880	2.1332	0.016453	AC128687.1	0.609584
efficiency_global	Fetal_brain.genes.annot	ENSG00000223489	2.1331	0.01646	NEFHP1	0.609584
efficiency_global	Fetal_brain.genes.annot	ENSG00000248690	2.1327	0.016476	HAS2-AS1	0.609584
efficiency_global	Fetal_brain.genes.annot	ENSG00000257737	2.1323	0.01649	AC025265.2	0.609584
efficiency_global	Fetal_brain.genes.annot	ENSG00000253875	2.1323	0.01649	AC013643.2	0.609584
efficiency_global	Fetal_brain.genes.annot	ENSG00000252466	2.1318	0.01651	MIR2115	0.609584
efficiency_global	Fetal_brain.genes.annot	ENSG00000253265	2.1318	0.016512	IGKV2-14	0.609584
efficiency_global	Fetal_brain.genes.annot	ENSG00000206905	2.1317	0.016518	Y_RNA	0.609584
efficiency_global	Fetal_brain.genes.annot	ENSG00000146070	2.1316	0.01652	PLA2G7	0.609584
efficiency_global	Fetal_brain.genes.annot	ENSG00000274427	2.1315	0.016522	AC145423.2	0.609584
efficiency_global	Fetal_brain.genes.annot	ENSG00000214883	2.1307	0.016559	AC024405.1	0.609584
efficiency_global	Fetal_brain.genes.annot	ENSG00000264871	2.1305	0.016564	AC104331.1	0.609584
efficiency_global	Fetal_brain.genes.annot	ENSG00000277200	2.1302	0.016579	AC005696.4	0.609584
efficiency_global	Fetal_brain.genes.annot	ENSG00000270593	2.13	0.016586	AC073333.2	0.609584
efficiency_global	Fetal_brain.genes.annot	ENSG00000215378	2.1299	0.016589	DEFT1P	0.609584
efficiency_global	Fetal_brain.genes.annot	ENSG00000171469	2.1297	0.016598	ZNF561	0.609584
efficiency_global	Fetal_brain.genes.annot	ENSG00000225591	2.1294	0.016611	BX248409.1	0.609584
efficiency_global	Fetal_brain.genes.annot	ENSG00000280319	2.1293	0.016616	AC073578.4	0.609584
efficiency_global	Fetal_brain.genes.annot	ENSG00000066651	2.1292	0.016617	TRMT11	0.609584
clustering_l	Fetal_brain.genes.annot	ENSG00000232442	2.1587	0.015438	MHENCR	0.609584
clustering_l	Fetal_brain.genes.annot	ENSG00000154813	2.1585	0.015445	DPH3	0.609584
efficiency_global	Cortical_Neuron.genes.annot	ENSG00000265874	2.186	0.014406	MIR4489	0.609592
ipsilateral_degree_l	Fetal_brain.genes.annot	ENSG00000234418	2.1286	0.016643	AC015983.2	0.609598
ipsilateral_degree_l	Fetal_brain.genes.annot	ENSG00000259535	2.1282	0.016661	RPL21P12	0.609598
ipsilateral_degree_l	Fetal_brain.genes.annot	ENSG00000201451	2.1278	0.016676	Y_RNA	0.609598
ipsilateral_degree_l	Fetal_brain.genes.annot	ENSG00000230064	2.1278	0.016676	AL772161.3	0.609598
ipsilateral_degree_l	Fetal_brain.genes.annot	ENSG00000250461	2.1275	0.016687	AC122718.1	0.609598
efficiency_global	Fetal_brain.genes.annot	ENSG00000157654	2.129	0.016629	PALM2AKAP2	0.609598
clustering_global	Cortical_Neuron.genes.annot	ENSG00000251515	2.1012	0.01781	CCDC11P1	0.609604
clustering_global	Cortical_Neuron.genes.annot	ENSG00000253878	2.1012	0.017811	AC087752.3	0.609604
path_length_l	Adult_brain.genes.annot	ENSG00000178927	2.1284	0.016654	CYBC1	0.609606
ipsilateral_degree_l	Adult_brain.genes.annot	ENSG00000227625	2.1625	0.01529	AL359510.1	0.609607
ipsilateral_degree_l	Adult_brain.genes.annot	ENSG00000269837	2.1624	0.015296	IPO5P1	0.609607
ipsilateral_degree_l	Adult_brain.genes.annot	ENSG00000011143	2.1623	0.015299	MKS1	0.609607
ipsilateral_degree_l	Adult_brain.genes.annot	ENSG00000239288	2.1611	0.015345	AC063923.1	0.609607
ipsilateral_degree_l	Adult_brain.genes.annot	ENSG00000224675	2.1609	0.015352	AC009227.1	0.609607
ipsilateral_degree_l	Adult_brain.genes.annot	ENSG00000239670	2.1606	0.015363	AL355864.2	0.609607
ipsilateral_degree_l	Adult_brain.genes.annot	ENSG00000178458	2.1601	0.015384	H3P16	0.609607
ipsilateral_degree_l	Adult_brain.genes.annot	ENSG00000277214	2.1599	0.015392	AC009159.2	0.609607
ipsilateral_degree_l	Adult_brain.genes.annot	ENSG00000163710	2.1595	0.015405	PCOLCE2	0.609607
ipsilateral_degree_l	Adult_brain.genes.annot	ENSG00000211967	2.1595	0.015406	IGHV3-53	0.609607
ipsilateral_degree_l	Adult_brain.genes.annot	ENSG00000252606	2.1594	0.015409	RNU6-1150P	0.609607
ipsilateral_degree_l	Adult_brain.genes.annot	ENSG00000236570	2.1581	0.01546	RAD23BP1	0.609607
ipsilateral_degree_l	Adult_brain.genes.annot	ENSG00000137574	2.1575	0.015482	TGS1	0.609607
ipsilateral_degree_l	Adult_brain.genes.annot	ENSG00000216639	2.1572	0.015495	AL133406.1	0.609607
ipsilateral_degree_l	Adult_brain.genes.annot	ENSG00000280242	2.157	0.015504	AL450226.2	0.609607
ipsilateral_degree_l	Adult_brain.genes.annot	ENSG00000181555	2.1567	0.015515	SETD2	0.609607
ipsilateral_degree_l	Adult_brain.genes.annot	ENSG00000276417	2.1566	0.015517	AC092111.2	0.609607
ipsilateral_degree_l	Adult_brain.genes.annot	ENSG00000110429	2.1566	0.015518	FBXO3	0.609607
ipsilateral_degree_l	Adult_brain.genes.annot	ENSG00000200090	2.1562	0.015534	Y_RNA	0.609607
ipsilateral_degree_l	Adult_brain.genes.annot	ENSG00000179588	2.1561	0.015538	ZFPM1	0.609607
ipsilateral_degree_l	Adult_brain.genes.annot	ENSG00000270956	2.1552	0.015572	AC009948.3	0.609607
ipsilateral_degree_l	Adult_brain.genes.annot	ENSG00000187024	2.155	0.015579	PTRH1	0.609607
ipsilateral_degree_l	Adult_brain.genes.annot	ENSG00000272078	2.1548	0.015588	AL139423.1	0.609607
ipsilateral_degree_l	Adult_brain.genes.annot	ENSG00000119699	2.1544	0.015603	TGFB3	0.609607
ipsilateral_degree_l	Adult_brain.genes.annot	ENSG00000179630	2.1543	0.015608	LACC1	0.609607
ipsilateral_degree_l	Adult_brain.genes.annot	ENSG00000231331	2.154	0.015619	AC103563.3	0.609607
ipsilateral_degree_l	Adult_brain.genes.annot	ENSG00000250775	2.1536	0.015634	AC093730.1	0.609607
ipsilateral_degree_l	Adult_brain.genes.annot	ENSG00000175040	2.1536	0.015636	CHST2	0.609607
ipsilateral_degree_l	Adult_brain.genes.annot	ENSG00000239117	2.1536	0.015636	AL161669.1	0.609607
ipsilateral_degree_l	Adult_brain.genes.annot	ENSG00000265193	2.1532	0.015653	MIR3923	0.609607
ipsilateral_degree_l	Adult_brain.genes.annot	ENSG00000198246	2.1528	0.015666	SLC29A3	0.609607
ipsilateral_degree_l	Adult_brain.genes.annot	ENSG00000264944	2.1525	0.015679	MIR3620	0.609607
ipsilateral_degree_l	Adult_brain.genes.annot	ENSG00000229184	2.1522	0.015691	ATP5PDP2	0.609607
ipsilateral_degree_l	Adult_brain.genes.annot	ENSG00000259228	2.1521	0.015695	HNRNPA1P62	0.609607
ipsilateral_degree_l	Adult_brain.genes.annot	ENSG00000272381	2.1518	0.015706	LINC02664	0.609607
ipsilateral_degree_l	Adult_brain.genes.annot	ENSG00000186051	2.1518	0.015707	TAL2	0.609607
ipsilateral_degree_l	Adult_brain.genes.annot	ENSG00000226521	2.1518	0.015708	AC087499.2	0.609607
ipsilateral_degree_l	Adult_brain.genes.annot	ENSG00000207453	2.1517	0.01571	RNU6-535P	0.609607
ipsilateral_degree_l	Adult_brain.genes.annot	ENSG00000201255	2.1516	0.015714	RNU6-990P	0.609607
ipsilateral_degree_l	Adult_brain.genes.annot	ENSG00000230945	2.1513	0.015725	LINC01507	0.609607
ipsilateral_degree_l	Adult_brain.genes.annot	ENSG00000233045	2.1513	0.015728	AC097523.1	0.609607
ipsilateral_degree_l	Adult_brain.genes.annot	ENSG00000254825	2.1506	0.015755	OR9G2P	0.609607
ipsilateral_degree_l	Adult_brain.genes.annot	ENSG00000134817	2.1504	0.015762	APLNR	0.609607
ipsilateral_degree_l	Adult_brain.genes.annot	ENSG00000270299	2.1504	0.015763	AL121758.1	0.609607
ipsilateral_degree_l	Adult_brain.genes.annot	ENSG00000202329	2.1501	0.015772	RNU6-609P	0.609607
path_length_l	Midbrain_DA.genes.annot	ENSG00000132357	2.0868	0.018452	CARD6	0.609621
path_length_l	Midbrain_DA.genes.annot	ENSG00000272020	2.0867	0.018459	U1	0.609621
efficiency_r	Midbrain_DA.genes.annot	ENSG00000268475	2.1176	0.017104	AC011462.2	0.609629
efficiency_r	Midbrain_DA.genes.annot	ENSG00000185361	2.1173	0.017119	TNFAIP8L1	0.609629
efficiency_r	Midbrain_DA.genes.annot	ENSG00000251817	2.117	0.017129	snoU13	0.609629
efficiency_r	Midbrain_DA.genes.annot	ENSG00000259081	2.117	0.01713	AF111169.3	0.609629
clustering_l	Cortical_Neuron.genes.annot	ENSG00000136141	2.1523	0.015688	LRCH1	0.609646
clustering_l	Cortical_Neuron.genes.annot	ENSG00000265973	2.1521	0.015695	AP006587.5	0.609646
clustering_l	Cortical_Neuron.genes.annot	ENSG00000213891	2.152	0.015698	RPL3P6	0.609646
clustering_l	Cortical_Neuron.genes.annot	ENSG00000116260	2.1519	0.015704	QSOX1	0.609646
clustering_l	Cortical_Neuron.genes.annot	ENSG00000279928	2.1516	0.015716	FO538757.1	0.609646
clustering_l	Cortical_Neuron.genes.annot	ENSG00000236397	2.1516	0.015716	DDX11L2	0.609646
efficiency_global	Midbrain_DA.genes.annot	ENSG00000254754	2.1124	0.017327	AC013799.1	0.609647
clustering_r	Fetal_brain.genes.annot	ENSG00000240905	2.1648	0.015203	RN7SL798P	0.609652
contralateral_degree_global	Fetal_brain.genes.annot	ENSG00000136830	2.0944	0.018112	NIBAN2	0.609666
contralateral_degree_global	Fetal_brain.genes.annot	ENSG00000251205	2.0942	0.018119	AC016598.2	0.609666
contralateral_degree_global	Fetal_brain.genes.annot	ENSG00000106211	2.0939	0.018136	HSPB1	0.609666
contralateral_degree_global	Fetal_brain.genes.annot	ENSG00000270006	2.0937	0.018143	AC010531.6	0.609666
contralateral_degree_global	Fetal_brain.genes.annot	ENSG00000254408	2.0936	0.018149	OR4A1P	0.609666
contralateral_degree_global	Fetal_brain.genes.annot	ENSG00000135090	2.0936	0.018149	TAOK3	0.609666
contralateral_degree_global	Fetal_brain.genes.annot	ENSG00000243508	2.0933	0.018162	AC108688.1	0.609666
contralateral_degree_global	Fetal_brain.genes.annot	ENSG00000249219	2.0931	0.018171	AC108199.1	0.609666
contralateral_degree_global	Fetal_brain.genes.annot	ENSG00000159314	2.093	0.018173	ARHGAP27	0.609666
contralateral_degree_global	Fetal_brain.genes.annot	ENSG00000279207	2.0928	0.018185	AC015813.6	0.609666
contralateral_degree_global	Fetal_brain.genes.annot	ENSG00000183791	2.0927	0.018186	TCEB3C	0.609666
contralateral_degree_global	Fetal_brain.genes.annot	ENSG00000231801	2.0927	0.018186	ANP32BP2	0.609666
small_worldness_l	Fetal_brain.genes.annot	ENSG00000174945	2.2525	0.012146	AMZ1	0.60967
small_worldness_l	Fetal_brain.genes.annot	ENSG00000243508	2.2523	0.012152	AC108688.1	0.60967
small_worldness_l	Fetal_brain.genes.annot	ENSG00000207061	2.2516	0.012173	Y_RNA	0.60967
small_worldness_l	Fetal_brain.genes.annot	ENSG00000248928	2.2515	0.012177	AC008837.2	0.60967
small_worldness_l	Fetal_brain.genes.annot	ENSG00000228351	2.2514	0.012181	AC018832.1	0.60967
small_worldness_l	Fetal_brain.genes.annot	ENSG00000076201	2.2514	0.012181	PTPN23	0.60967
small_worldness_l	Fetal_brain.genes.annot	ENSG00000130304	2.2511	0.012188	SLC27A1	0.60967
small_worldness_l	Fetal_brain.genes.annot	ENSG00000068305	2.251	0.012194	MEF2A	0.60967
small_worldness_l	Fetal_brain.genes.annot	ENSG00000236065	2.2507	0.012201	AL020995.1	0.60967
small_worldness_l	Fetal_brain.genes.annot	ENSG00000235328	2.2504	0.012211	AC006946.1	0.60967
small_worldness_l	Fetal_brain.genes.annot	ENSG00000237413	2.2504	0.012211	AC096531.2	0.60967
small_worldness_l	Fetal_brain.genes.annot	ENSG00000253147	2.2501	0.012222	AC015468.1	0.60967
small_worldness_l	Fetal_brain.genes.annot	ENSG00000135482	2.2497	0.012235	ZC3H10	0.60967
small_worldness_l	Fetal_brain.genes.annot	ENSG00000234645	2.2494	0.012244	YWHAEP5	0.60967
small_worldness_l	Cortical_Neuron.genes.annot	ENSG00000280062	2.1822	0.014547	AL031719.1	0.609677
degree_global	Adult_brain.genes.annot	ENSG00000269837	2.1203	0.016991	IPO5P1	0.609694
degree_global	Adult_brain.genes.annot	ENSG00000244593	2.1202	0.016993	AC025062.1	0.609694
path_length_l	Adult_brain.genes.annot	ENSG00000131471	2.1272	0.0167	AOC3	0.609729
path_length_l	Adult_brain.genes.annot	ENSG00000131773	2.1259	0.016755	KHDRBS3	0.609729
path_length_l	Adult_brain.genes.annot	ENSG00000174516	2.1259	0.016756	PELI3	0.609729
path_length_l	Adult_brain.genes.annot	ENSG00000213719	2.1256	0.016768	CLIC1	0.609729
path_length_l	Adult_brain.genes.annot	ENSG00000066923	2.1255	0.016772	STAG3	0.609729
path_length_l	Adult_brain.genes.annot	ENSG00000255204	2.1254	0.016778	AC036111.2	0.609729
path_length_l	Adult_brain.genes.annot	ENSG00000245205	2.1251	0.016788	EEF1A1P4	0.609729
path_length_l	Adult_brain.genes.annot	ENSG00000071246	2.1249	0.016796	VASH1	0.609729
path_length_l	Adult_brain.genes.annot	ENSG00000137491	2.1248	0.0168	SLCO2B1	0.609729
path_length_l	Adult_brain.genes.annot	ENSG00000229224	2.1247	0.016806	AC105398.2	0.609729
path_length_l	Adult_brain.genes.annot	ENSG00000173442	2.1243	0.016822	EHBP1L1	0.609729
path_length_l	Adult_brain.genes.annot	ENSG00000260780	2.1237	0.016846	AC087463.1	0.609729
path_length_l	Adult_brain.genes.annot	ENSG00000260932	2.1236	0.016852	AC009119.2	0.609729
path_length_l	Adult_brain.genes.annot	ENSG00000255086	2.1236	0.016852	AC024341.1	0.609729
path_length_l	Adult_brain.genes.annot	ENSG00000280204	2.1234	0.01686	OR1S1	0.609729
path_length_l	Adult_brain.genes.annot	ENSG00000255093	2.1224	0.0169	AP002008.2	0.609729
path_length_l	Adult_brain.genes.annot	ENSG00000273628	2.1219	0.016923	AL354798.1	0.609729
path_length_l	Adult_brain.genes.annot	ENSG00000253937	2.1218	0.016929	NATP	0.609729
path_length_l	Adult_brain.genes.annot	ENSG00000120669	2.1217	0.01693	SOHLH2	0.609729
path_length_l	Adult_brain.genes.annot	ENSG00000267440	2.1217	0.016931	LINC02594	0.609729
path_length_l	Adult_brain.genes.annot	ENSG00000105370	2.1217	0.016934	LIM2	0.609729
path_length_l	Adult_brain.genes.annot	ENSG00000254358	2.121	0.016959	CYCSP22	0.609729
path_length_l	Adult_brain.genes.annot	ENSG00000226523	2.1208	0.016967	AC074375.1	0.609729
path_length_l	Adult_brain.genes.annot	ENSG00000172457	2.1208	0.016969	OR9G4	0.609729
path_length_l	Adult_brain.genes.annot	ENSG00000277672	2.1206	0.016976	AC011603.5	0.609729
path_length_l	Adult_brain.genes.annot	ENSG00000246263	2.1204	0.016984	UBR5-AS1	0.609729
path_length_l	Adult_brain.genes.annot	ENSG00000090238	2.1203	0.01699	YPEL3	0.609729
path_length_l	Adult_brain.genes.annot	ENSG00000250616	2.1203	0.01699	AC012645.1	0.609729
path_length_l	Adult_brain.genes.annot	ENSG00000279656	2.1202	0.016994	AL132780.4	0.609729
clustering_l	Cortical_Neuron.genes.annot	ENSG00000270723	2.1512	0.01573	RPL23AP92	0.60974
ipsilateral_degree_r	Adult_brain.genes.annot	ENSG00000272844	2.1263	0.016739	AC074044.1	0.609743
ipsilateral_degree_r	Midbrain_DA.genes.annot	ENSG00000227392	2.1338	0.016428	HPN-AS1	0.609744
ipsilateral_degree_r	Midbrain_DA.genes.annot	ENSG00000272479	2.1332	0.016454	AC010857.1	0.609751
ipsilateral_degree_r	Midbrain_DA.genes.annot	ENSG00000152558	2.1331	0.016457	TMEM123	0.609751
ipsilateral_degree_r	Midbrain_DA.genes.annot	ENSG00000259351	2.1326	0.01648	AC015914.1	0.609751
ipsilateral_degree_r	Midbrain_DA.genes.annot	ENSG00000234206	2.1325	0.016483	AL121957.1	0.609751
ipsilateral_degree_r	Midbrain_DA.genes.annot	ENSG00000223791	2.1324	0.016486	UBE2E1-AS1	0.609751
path_length_l	Midbrain_DA.genes.annot	ENSG00000163882	2.0863	0.018475	POLR2H	0.609767
ipsilateral_degree_global	Fetal_brain.genes.annot	ENSG00000204422	2.1102	0.01742	AL662899.3	0.609775
ipsilateral_degree_global	Fetal_brain.genes.annot	ENSG00000259015	2.1094	0.017455	AL442663.4	0.609775
ipsilateral_degree_global	Fetal_brain.genes.annot	ENSG00000267943	2.1093	0.017461	AC010328.1	0.609775
ipsilateral_degree_global	Fetal_brain.genes.annot	ENSG00000270030	2.1093	0.017461	AC136475.7	0.609775
ipsilateral_degree_global	Fetal_brain.genes.annot	ENSG00000264364	2.1093	0.017461	DYNLL2	0.609775
ipsilateral_degree_global	Fetal_brain.genes.annot	ENSG00000270956	2.109	0.017472	AC009948.3	0.609775
ipsilateral_degree_global	Fetal_brain.genes.annot	ENSG00000269466	2.1085	0.017494	H3Y1	0.609775
ipsilateral_degree_global	Fetal_brain.genes.annot	ENSG00000270762	2.1082	0.017505	FXYD6P1	0.609775
ipsilateral_degree_global	Fetal_brain.genes.annot	ENSG00000153885	2.1082	0.017505	KCTD15	0.609775
ipsilateral_degree_global	Fetal_brain.genes.annot	ENSG00000260242	2.1081	0.017513	AC091489.1	0.609775
ipsilateral_degree_global	Fetal_brain.genes.annot	ENSG00000178279	2.108	0.017516	TNP2	0.609775
clustering_l	Cortical_Neuron.genes.annot	ENSG00000232598	2.1506	0.015753	AL122034.1	0.609801
clustering_l	Cortical_Neuron.genes.annot	ENSG00000257835	2.1501	0.015774	AC073591.1	0.609801
clustering_l	Cortical_Neuron.genes.annot	ENSG00000271259	2.1496	0.015793	AC010201.1	0.609801
clustering_l	Cortical_Neuron.genes.annot	ENSG00000140107	2.1491	0.015815	SLC25A47	0.609801
clustering_l	Cortical_Neuron.genes.annot	ENSG00000264345	2.1487	0.015827	LINC01894	0.609801
clustering_l	Cortical_Neuron.genes.annot	ENSG00000265193	2.1486	0.015833	MIR3923	0.609801
clustering_l	Cortical_Neuron.genes.annot	ENSG00000145757	2.1486	0.015834	SPATA9	0.609801
clustering_l	Cortical_Neuron.genes.annot	ENSG00000258995	2.1485	0.015838	PARP1P2	0.609801
clustering_l	Cortical_Neuron.genes.annot	ENSG00000164082	2.1484	0.015842	GRM2	0.609801
clustering_l	Cortical_Neuron.genes.annot	ENSG00000270299	2.1482	0.015849	AL121758.1	0.609801
clustering_l	Cortical_Neuron.genes.annot	ENSG00000162910	2.1479	0.015859	MRPL55	0.609801
path_length_l	Fetal_brain.genes.annot	ENSG00000145919	2.2275	0.012958	BOD1	0.609803
path_length_l	Fetal_brain.genes.annot	ENSG00000226812	2.227	0.012973	AL117382.2	0.609803
path_length_l	Fetal_brain.genes.annot	ENSG00000270316	2.2269	0.012978	BORCS7-ASMT	0.609803
path_length_l	Midbrain_DA.genes.annot	ENSG00000278231	2.086	0.018488	AL133342.1	0.609815
path_length_global	Adult_brain.genes.annot	ENSG00000243900	2.0665	0.019388	RN7SL320P	0.609816
small_worldness_global	Fetal_brain.genes.annot	ENSG00000238686	2.2811	0.011272	snoU13	0.609826
path_length_global	Fetal_brain.genes.annot	ENSG00000219384	2.1988	0.013945	AL138880.1	0.609832
path_length_global	Fetal_brain.genes.annot	ENSG00000161981	2.1985	0.013956	SNRNP25	0.609832
path_length_global	Fetal_brain.genes.annot	ENSG00000226761	2.1982	0.013966	TAS2R46	0.609832
path_length_global	Fetal_brain.genes.annot	ENSG00000092929	2.1977	0.013985	UNC13D	0.609832
path_length_global	Fetal_brain.genes.annot	ENSG00000279340	2.1965	0.014027	AC090617.7	0.609832
path_length_global	Fetal_brain.genes.annot	ENSG00000236460	2.1965	0.014029	SNX2P2	0.609832
path_length_global	Fetal_brain.genes.annot	ENSG00000214216	2.196	0.014044	IQCJ	0.609832
path_length_global	Fetal_brain.genes.annot	ENSG00000261429	2.1953	0.01407	DPPA2P4	0.609832
path_length_global	Fetal_brain.genes.annot	ENSG00000166091	2.195	0.014083	CMTM5	0.609832
path_length_global	Fetal_brain.genes.annot	ENSG00000279702	2.1949	0.014086	AL356266.1	0.609832
path_length_global	Fetal_brain.genes.annot	ENSG00000142694	2.1949	0.014086	EVA1B	0.609832
path_length_global	Fetal_brain.genes.annot	ENSG00000093217	2.1938	0.014125	XYLB	0.609832
path_length_global	Fetal_brain.genes.annot	ENSG00000120594	2.1937	0.01413	PLXDC2	0.609832
path_length_global	Fetal_brain.genes.annot	ENSG00000136560	2.1933	0.014142	TANK	0.609832
path_length_global	Fetal_brain.genes.annot	ENSG00000130305	2.193	0.014152	NSUN5	0.609832
path_length_global	Fetal_brain.genes.annot	ENSG00000230213	2.193	0.014154	OR8V1P	0.609832
path_length_global	Fetal_brain.genes.annot	ENSG00000084090	2.1925	0.014171	STARD7	0.609832
path_length_global	Fetal_brain.genes.annot	ENSG00000134153	2.1923	0.01418	EMC7	0.609832
path_length_global	Fetal_brain.genes.annot	ENSG00000111816	2.1922	0.014181	FRK	0.609832
path_length_global	Fetal_brain.genes.annot	ENSG00000279608	2.1917	0.014201	AL353795.3	0.609832
path_length_global	Fetal_brain.genes.annot	ENSG00000235078	2.1916	0.014204	AC231981.1	0.609832
path_length_global	Fetal_brain.genes.annot	ENSG00000252597	2.1916	0.014204	RNU7-137P	0.609832
path_length_global	Fetal_brain.genes.annot	ENSG00000138600	2.1914	0.014211	SPPL2A	0.609832
path_length_global	Fetal_brain.genes.annot	ENSG00000181963	2.1911	0.014221	OR52K2	0.609832
path_length_global	Fetal_brain.genes.annot	ENSG00000240051	2.1907	0.014235	RPL23AP10	0.609832
path_length_global	Fetal_brain.genes.annot	ENSG00000261555	2.1903	0.014252	AC025277.1	0.609832
path_length_global	Fetal_brain.genes.annot	ENSG00000235942	2.1903	0.014253	LCE6A	0.609832
path_length_global	Fetal_brain.genes.annot	ENSG00000240631	2.1902	0.014254	RPL30P12	0.609832
path_length_global	Fetal_brain.genes.annot	ENSG00000248319	2.1901	0.014258	LINC02275	0.609832
path_length_global	Fetal_brain.genes.annot	ENSG00000180437	2.1895	0.01428	OR6K4P	0.609832
path_length_global	Fetal_brain.genes.annot	ENSG00000216093	2.1895	0.014281	AC009305.2	0.609832
path_length_global	Fetal_brain.genes.annot	ENSG00000197182	2.1892	0.014291	MIRLET7BHG	0.609832
path_length_global	Fetal_brain.genes.annot	ENSG00000266916	2.1889	0.014302	ZNF793-AS1	0.609832
path_length_l	Cortical_Neuron.genes.annot	ENSG00000254425	2.1914	0.014212	AC022690.1	0.609836
path_length_l	Cortical_Neuron.genes.annot	ENSG00000102575	2.1909	0.014231	ACP5	0.609836
path_length_l	Cortical_Neuron.genes.annot	ENSG00000204614	2.1908	0.014234	TRIM40	0.609836
path_length_l	Cortical_Neuron.genes.annot	ENSG00000239128	2.1907	0.014238	snoU13	0.609836
small_worldness_r	Cortical_Neuron.genes.annot	ENSG00000234650	2.2604	0.011898	PCCA-AS1	0.609845
path_length_l	Cortical_Neuron.genes.annot	ENSG00000284543	2.1903	0.01425	LINC01226	0.609854
path_length_global	Midbrain_DA.genes.annot	ENSG00000144741	2.0228	0.021545	SLC25A26	0.609856
path_length_global	Midbrain_DA.genes.annot	ENSG00000235293	2.0226	0.021555	AC114814.3	0.609856
path_length_global	Midbrain_DA.genes.annot	ENSG00000268469	2.0224	0.021565	BNIP3P38	0.609856
small_worldness_r	Midbrain_DA.genes.annot	ENSG00000230328	2.1842	0.014473	AL359893.1	0.609861
small_worldness_r	Midbrain_DA.genes.annot	ENSG00000115267	2.1841	0.014477	IFIH1	0.609861
ipsilateral_degree_global	Fetal_brain.genes.annot	ENSG00000254408	2.1075	0.017538	OR4A1P	0.609872
ipsilateral_degree_global	Fetal_brain.genes.annot	ENSG00000174109	2.1074	0.017542	C16orf91	0.609872
clustering_l	Adult_brain.genes.annot	ENSG00000251128	2.2121	0.01348	WWC2-AS1	0.609874
small_worldness_r	Midbrain_DA.genes.annot	ENSG00000252720	2.1838	0.014489	RNU6-1258P	0.609879
ipsilateral_degree_global	Cortical_Neuron.genes.annot	ENSG00000198580	2.087	0.018445	AC073343.1	0.60989
clustering_global	Adult_brain.genes.annot	ENSG00000167182	2.1265	0.016732	SP2	0.609903
clustering_global	Adult_brain.genes.annot	ENSG00000204614	2.1263	0.01674	TRIM40	0.609903
clustering_global	Adult_brain.genes.annot	ENSG00000224675	2.1261	0.016749	AC009227.1	0.609903
clustering_global	Adult_brain.genes.annot	ENSG00000245748	2.1259	0.016755	AC097382.2	0.609903
small_worldness_l	Cortical_Neuron.genes.annot	ENSG00000237298	2.1809	0.014594	TTN-AS1	0.609908
small_worldness_l	Cortical_Neuron.genes.annot	ENSG00000223795	2.1803	0.014619	AL669970.1	0.609908
small_worldness_l	Cortical_Neuron.genes.annot	ENSG00000254119	2.1802	0.01462	LINC02842	0.609908
small_worldness_l	Cortical_Neuron.genes.annot	ENSG00000243265	2.18	0.014628	RPL23AP55	0.609908
small_worldness_l	Cortical_Neuron.genes.annot	ENSG00000258913	2.1796	0.014645	LINC02691	0.609908
small_worldness_l	Cortical_Neuron.genes.annot	ENSG00000248965	2.1792	0.014658	AC011389.2	0.609908
small_worldness_l	Cortical_Neuron.genes.annot	ENSG00000255349	2.179	0.014667	OR4A7P	0.609908
small_worldness_l	Cortical_Neuron.genes.annot	ENSG00000204710	2.1786	0.01468	SPDYC	0.609908
small_worldness_l	Cortical_Neuron.genes.annot	ENSG00000231327	2.1781	0.014698	LINC01816	0.609908
small_worldness_l	Cortical_Neuron.genes.annot	ENSG00000213199	2.1777	0.014715	ASIC3	0.609908
small_worldness_l	Cortical_Neuron.genes.annot	ENSG00000119042	2.1776	0.014716	SATB2	0.609908
small_worldness_l	Cortical_Neuron.genes.annot	ENSG00000224162	2.1771	0.014736	UQCRHP3	0.609908
small_worldness_l	Cortical_Neuron.genes.annot	ENSG00000258317	2.1769	0.014743	AC034102.6	0.609908
small_worldness_l	Cortical_Neuron.genes.annot	ENSG00000254424	2.1769	0.014743	AP003733.2	0.609908
small_worldness_l	Cortical_Neuron.genes.annot	ENSG00000199476	2.1763	0.014765	Y_RNA	0.609908
small_worldness_l	Cortical_Neuron.genes.annot	ENSG00000213876	2.1761	0.014775	RPL7AP64	0.609908
small_worldness_l	Cortical_Neuron.genes.annot	ENSG00000248139	2.1759	0.014781	CUL4AP1	0.609908
small_worldness_l	Cortical_Neuron.genes.annot	ENSG00000273271	2.1758	0.014784	AP000254.2	0.609908
small_worldness_l	Cortical_Neuron.genes.annot	ENSG00000174780	2.1757	0.014789	SRP72	0.609908
small_worldness_l	Cortical_Neuron.genes.annot	ENSG00000267056	2.1753	0.014805	AC005336.1	0.609908
small_worldness_l	Cortical_Neuron.genes.annot	ENSG00000258831	2.1752	0.014808	AC103996.2	0.609908
small_worldness_l	Cortical_Neuron.genes.annot	ENSG00000200759	2.1751	0.014811	RNU6-884P	0.609908
small_worldness_l	Cortical_Neuron.genes.annot	ENSG00000148660	2.1749	0.014819	CAMK2G	0.609908
degree_global	Fetal_brain.genes.annot	ENSG00000181693	2.1141	0.017253	OR8H1	0.609916
small_worldness_global	Fetal_brain.genes.annot	ENSG00000224895	2.2803	0.011295	VPS26BP1	0.609922
small_worldness_global	Fetal_brain.genes.annot	ENSG00000005810	2.2802	0.011297	MYCBP2	0.609922
path_length_global	Adult_brain.genes.annot	ENSG00000054116	2.0662	0.019403	TRAPPC3	0.609923
path_length_r	Cortical_Neuron.genes.annot	ENSG00000149485	2.2006	0.013881	FADS1	0.60993
small_worldness_global	Cortical_Neuron.genes.annot	ENSG00000245614	2.2166	0.013325	DDX11-AS1	0.609937
efficiency_global	Fetal_brain.genes.annot	ENSG00000264801	2.1284	0.01665	ERVFRD-3	0.609943
ipsilateral_degree_global	Fetal_brain.genes.annot	ENSG00000267114	2.107	0.017558	AC011481.1	0.609961
ipsilateral_degree_global	Fetal_brain.genes.annot	ENSG00000206728	2.1066	0.017576	Y_RNA	0.609961
ipsilateral_degree_global	Fetal_brain.genes.annot	ENSG00000115694	2.1064	0.017585	STK25	0.609961
ipsilateral_degree_global	Fetal_brain.genes.annot	ENSG00000113319	2.1063	0.017591	RASGRF2	0.609961
ipsilateral_degree_l	Cortical_Neuron.genes.annot	ENSG00000274427	2.0921	0.018216	AC145423.2	0.609961
ipsilateral_degree_l	Cortical_Neuron.genes.annot	ENSG00000207935	2.0918	0.018227	MIR204	0.609961
ipsilateral_degree_global	Midbrain_DA.genes.annot	ENSG00000221662	2.0667	0.019383	MIR1290	0.609963
small_worldness_l	Adult_brain.genes.annot	ENSG00000266236	2.2198	0.013215	NARF-IT1	0.609969
ipsilateral_degree_l	Cortical_Neuron.genes.annot	ENSG00000198502	2.0916	0.018239	HLA-DRB5	0.609975
path_length_r	Adult_brain.genes.annot	ENSG00000257275	2.1022	0.017767	AL139020.1	0.609977
path_length_r	Adult_brain.genes.annot	ENSG00000173914	2.1022	0.017768	RBM4B	0.609977
path_length_r	Adult_brain.genes.annot	ENSG00000228360	2.1017	0.017791	AC009220.1	0.609977
path_length_r	Adult_brain.genes.annot	ENSG00000198162	2.1016	0.017793	MAN1A2	0.609977
path_length_r	Adult_brain.genes.annot	ENSG00000255039	2.1014	0.017802	LINC02553	0.609977
path_length_r	Adult_brain.genes.annot	ENSG00000230208	2.1012	0.01781	IFNNP1	0.609977
path_length_r	Adult_brain.genes.annot	ENSG00000253131	2.1009	0.017827	IGHV7-56	0.609977
path_length_r	Adult_brain.genes.annot	ENSG00000258845	2.1007	0.017833	AL139354.1	0.609977
path_length_r	Adult_brain.genes.annot	ENSG00000207132	2.1006	0.017837	Y_RNA	0.609977
ipsilateral_degree_r	Midbrain_DA.genes.annot	ENSG00000252371	2.1318	0.016511	RNU6-725P	0.609979
ipsilateral_degree_r	Midbrain_DA.genes.annot	ENSG00000188886	2.1314	0.01653	ASTL	0.609979
ipsilateral_degree_r	Midbrain_DA.genes.annot	ENSG00000227004	2.1314	0.01653	AC108032.1	0.609979
ipsilateral_degree_r	Midbrain_DA.genes.annot	ENSG00000178053	2.131	0.016546	MLF1	0.609979
ipsilateral_degree_r	Midbrain_DA.genes.annot	ENSG00000182365	2.1309	0.01655	OR5F2P	0.609979
clustering_r	Adult_brain.genes.annot	ENSG00000204583	2.1324	0.016487	LRCOL1	0.609993
clustering_r	Adult_brain.genes.annot	ENSG00000214559	2.1323	0.016492	AC019077.1	0.609993
clustering_r	Adult_brain.genes.annot	ENSG00000234072	2.132	0.016502	AC074117.1	0.609993
clustering_r	Cortical_Neuron.genes.annot	ENSG00000151883	2.1205	0.016982	PARP8	0.610009
clustering_r	Cortical_Neuron.genes.annot	ENSG00000205730	2.12	0.017004	ITPRIPL2	0.610009
clustering_r	Cortical_Neuron.genes.annot	ENSG00000215397	2.1199	0.017008	SCRT2	0.610009
clustering_r	Cortical_Neuron.genes.annot	ENSG00000253131	2.1194	0.017029	IGHV7-56	0.610009
clustering_r	Cortical_Neuron.genes.annot	ENSG00000184319	2.1191	0.017041	RPL23AP82	0.610009
clustering_r	Cortical_Neuron.genes.annot	ENSG00000235998	2.1191	0.017042	TAAR7P	0.610009
clustering_r	Cortical_Neuron.genes.annot	ENSG00000271550	2.1188	0.017055	BNIP3P11	0.610009
clustering_r	Cortical_Neuron.genes.annot	ENSG00000252629	2.1187	0.017058	AL050316.1	0.610009
clustering_r	Fetal_brain.genes.annot	ENSG00000213384	2.1642	0.015224	EIF4E2P1	0.610028
small_worldness_r	Fetal_brain.genes.annot	ENSG00000264246	2.2945	0.010881	AP005208.1	0.610033
contralateral_degree_global	Midbrain_DA.genes.annot	ENSG00000075089	2.0954	0.018066	ACTR6	0.610041
contralateral_degree_global	Midbrain_DA.genes.annot	ENSG00000016391	2.0951	0.01808	CHDH	0.610041
contralateral_degree_global	Midbrain_DA.genes.annot	ENSG00000275119	2.0951	0.018081	AC244131.2	0.610041
contralateral_degree_global	Midbrain_DA.genes.annot	ENSG00000213023	2.0945	0.018108	SYT3	0.610041
contralateral_degree_global	Midbrain_DA.genes.annot	ENSG00000215572	2.0939	0.018136	ESRRAP1	0.610041
contralateral_degree_global	Midbrain_DA.genes.annot	ENSG00000169738	2.0937	0.018141	DCXR	0.610041
contralateral_degree_global	Midbrain_DA.genes.annot	ENSG00000270006	2.0937	0.018143	AC010531.6	0.610041
contralateral_degree_global	Midbrain_DA.genes.annot	ENSG00000249171	2.0935	0.018152	AC021192.2	0.610041
contralateral_degree_global	Midbrain_DA.genes.annot	ENSG00000184954	2.0935	0.018154	OR6C70	0.610041
contralateral_degree_global	Midbrain_DA.genes.annot	ENSG00000233558	2.0934	0.018159	AL050331.1	0.610041
contralateral_degree_global	Midbrain_DA.genes.annot	ENSG00000244384	2.0931	0.018168	RN7SL359P	0.610041
contralateral_degree_global	Midbrain_DA.genes.annot	ENSG00000249219	2.0931	0.018171	AC108199.1	0.610041
clustering_global	Cortical_Neuron.genes.annot	ENSG00000205810	2.1004	0.017846	KLRC3	0.610043
clustering_global	Cortical_Neuron.genes.annot	ENSG00000180938	2.1004	0.017847	ZNF572	0.610043
efficiency_l	Midbrain_DA.genes.annot	ENSG00000258651	2.1175	0.017107	SEC23A-AS1	0.610046
efficiency_global	Adult_brain.genes.annot	ENSG00000105698	2.1848	0.014451	USF2	0.610057
efficiency_global	Adult_brain.genes.annot	ENSG00000248621	2.1843	0.01447	AC108019.1	0.610057
efficiency_global	Adult_brain.genes.annot	ENSG00000252908	2.1835	0.014498	RNU6-1003P	0.610057
efficiency_global	Adult_brain.genes.annot	ENSG00000221430	2.1833	0.014506	MIR1294	0.610057
efficiency_global	Adult_brain.genes.annot	ENSG00000132912	2.1824	0.01454	DCTN4	0.610057
efficiency_global	Adult_brain.genes.annot	ENSG00000134873	2.1823	0.014543	CLDN10	0.610057
efficiency_global	Adult_brain.genes.annot	ENSG00000109445	2.1822	0.014548	ZNF330	0.610057
efficiency_global	Adult_brain.genes.annot	ENSG00000229404	2.1819	0.014558	LINC00858	0.610057
efficiency_global	Adult_brain.genes.annot	ENSG00000250363	2.1819	0.01456	KRT18P21	0.610057
efficiency_global	Adult_brain.genes.annot	ENSG00000151849	2.1815	0.014573	CENPJ	0.610057
efficiency_global	Adult_brain.genes.annot	ENSG00000149485	2.1813	0.014579	FADS1	0.610057
efficiency_global	Adult_brain.genes.annot	ENSG00000248971	2.1812	0.014586	KRT8P46	0.610057
efficiency_global	Adult_brain.genes.annot	ENSG00000230069	2.1812	0.014586	LRRC37A15P	0.610057
efficiency_global	Adult_brain.genes.annot	ENSG00000255533	2.1809	0.014595	AC136475.6	0.610057
efficiency_global	Adult_brain.genes.annot	ENSG00000138073	2.1808	0.014599	PREB	0.610057
clustering_global	Cortical_Neuron.genes.annot	ENSG00000184185	2.0997	0.017877	KCNJ12	0.610073
clustering_global	Cortical_Neuron.genes.annot	ENSG00000005471	2.0993	0.017897	ABCB4	0.610073
clustering_global	Cortical_Neuron.genes.annot	ENSG00000199224	2.0991	0.017904	Y_RNA	0.610073
clustering_global	Cortical_Neuron.genes.annot	ENSG00000279758	2.0987	0.01792	AC105339.5	0.610073
clustering_global	Cortical_Neuron.genes.annot	ENSG00000264617	2.0982	0.017944	AC233702.4	0.610073
clustering_global	Cortical_Neuron.genes.annot	ENSG00000203546	2.0978	0.017963	AL139353.1	0.610073
clustering_global	Cortical_Neuron.genes.annot	ENSG00000234184	2.0973	0.017985	LINC01781	0.610073
clustering_global	Cortical_Neuron.genes.annot	ENSG00000267665	2.0972	0.01799	AC021683.3	0.610073
clustering_global	Cortical_Neuron.genes.annot	ENSG00000279781	2.0971	0.017992	AC079336.6	0.610073
clustering_global	Cortical_Neuron.genes.annot	ENSG00000235743	2.0968	0.018004	AL139231.1	0.610073
clustering_global	Cortical_Neuron.genes.annot	ENSG00000236457	2.0968	0.018007	AC090617.1	0.610073
clustering_global	Cortical_Neuron.genes.annot	ENSG00000125998	2.0966	0.018015	FAM83C	0.610073
clustering_global	Cortical_Neuron.genes.annot	ENSG00000273079	2.0965	0.01802	GRIN2B	0.610073
clustering_global	Cortical_Neuron.genes.annot	ENSG00000261759	2.0959	0.018044	AC099518.5	0.610073
clustering_global	Cortical_Neuron.genes.annot	ENSG00000174780	2.0958	0.01805	SRP72	0.610073
clustering_global	Cortical_Neuron.genes.annot	ENSG00000234181	2.0952	0.018075	AL353795.2	0.610073
clustering_global	Cortical_Neuron.genes.annot	ENSG00000225107	2.0949	0.018088	AC092484.1	0.610073
clustering_global	Cortical_Neuron.genes.annot	ENSG00000278156	2.0948	0.018093	TSC22D1-AS1	0.610073
clustering_global	Cortical_Neuron.genes.annot	ENSG00000225146	2.0942	0.018122	AC073957.1	0.610073
clustering_global	Cortical_Neuron.genes.annot	ENSG00000280167	2.0937	0.018145	AP000943.3	0.610073
clustering_global	Cortical_Neuron.genes.annot	ENSG00000255550	2.0936	0.018148	AP006587.4	0.610073
clustering_global	Cortical_Neuron.genes.annot	ENSG00000040275	2.0935	0.01815	SPDL1	0.610073
clustering_global	Cortical_Neuron.genes.annot	ENSG00000278923	2.0933	0.018159	AP005242.3	0.610073
clustering_global	Cortical_Neuron.genes.annot	ENSG00000105821	2.0933	0.018162	DNAJC2	0.610073
clustering_global	Cortical_Neuron.genes.annot	ENSG00000274769	2.0929	0.018177	AC016747.4	0.610073
clustering_global	Cortical_Neuron.genes.annot	ENSG00000276605	2.0927	0.01819	AC027250.1	0.610073
clustering_global	Cortical_Neuron.genes.annot	ENSG00000235958	2.0924	0.018203	UBOX5-AS1	0.610073
clustering_global	Cortical_Neuron.genes.annot	ENSG00000070269	2.0921	0.018214	TMEM260	0.610073
clustering_global	Cortical_Neuron.genes.annot	ENSG00000004846	2.092	0.01822	ABCB5	0.610073
clustering_global	Cortical_Neuron.genes.annot	ENSG00000243544	2.0912	0.018254	RN7SL172P	0.610073
clustering_global	Cortical_Neuron.genes.annot	ENSG00000270798	2.0909	0.018267	AC018737.1	0.610073
clustering_global	Cortical_Neuron.genes.annot	ENSG00000257966	2.0909	0.018268	OLA1P3	0.610073
clustering_global	Cortical_Neuron.genes.annot	ENSG00000106692	2.0908	0.018273	FKTN	0.610073
clustering_global	Cortical_Neuron.genes.annot	ENSG00000182552	2.0908	0.018274	RWDD4	0.610073
clustering_global	Cortical_Neuron.genes.annot	ENSG00000233720	2.0908	0.018275	AC245517.3	0.610073
clustering_global	Cortical_Neuron.genes.annot	ENSG00000272966	2.0906	0.018281	AC064836.2	0.610073
clustering_global	Cortical_Neuron.genes.annot	ENSG00000252496	2.0906	0.018283	RNA5SP33	0.610073
clustering_global	Cortical_Neuron.genes.annot	ENSG00000255338	2.0898	0.018316	AC118273.2	0.610073
clustering_global	Cortical_Neuron.genes.annot	ENSG00000149485	2.0898	0.018317	FADS1	0.610073
clustering_global	Cortical_Neuron.genes.annot	ENSG00000236355	2.0894	0.018335	AL391415.1	0.610073
clustering_global	Cortical_Neuron.genes.annot	ENSG00000180855	2.0887	0.018365	ZNF443	0.610073
clustering_global	Cortical_Neuron.genes.annot	ENSG00000227113	2.0887	0.018367	AC073210.1	0.610073
clustering_global	Cortical_Neuron.genes.annot	ENSG00000244630	2.0887	0.018369	AC022493.1	0.610073
clustering_global	Cortical_Neuron.genes.annot	ENSG00000016490	2.0886	0.018372	CLCA1	0.610073
clustering_global	Cortical_Neuron.genes.annot	ENSG00000240567	2.0886	0.018373	LINC02067	0.610073
clustering_global	Cortical_Neuron.genes.annot	ENSG00000199285	2.0884	0.018381	Y_RNA	0.610073
clustering_l	Cortical_Neuron.genes.annot	ENSG00000239072	2.1475	0.015878	snoU13	0.610086
path_length_r	ENSG.genes.annot	ENSG00000213965	2.0911	0.018257	NUDT19	0.610104
path_length_r	ENSG.genes.annot	ENSG00000183196	2.091	0.018264	CHST6	0.610104
path_length_r	ENSG.genes.annot	ENSG00000156687	2.0897	0.01832	UNC5D	0.610104
path_length_r	ENSG.genes.annot	ENSG00000156886	2.089	0.018353	ITGAD	0.610104
path_length_r	ENSG.genes.annot	ENSG00000164615	2.0886	0.018371	CAMLG	0.610104
path_length_r	ENSG.genes.annot	ENSG00000164530	2.0885	0.018376	PI16	0.610104
small_worldness_r	Midbrain_DA.genes.annot	ENSG00000230005	2.1833	0.014506	SNAP47-AS1	0.610108
contralateral_degree_global	Adult_brain.genes.annot	ENSG00000006606	2.1131	0.017295	CCL26	0.61011
clustering_l	Midbrain_DA.genes.annot	ENSG00000258013	2.1721	0.014924	RPL3P13	0.610118
clustering_l	Midbrain_DA.genes.annot	ENSG00000258581	2.1718	0.014936	AL157871.3	0.610118
clustering_l	Midbrain_DA.genes.annot	ENSG00000254795	2.1716	0.014943	OR5AP1P	0.610118
clustering_l	Midbrain_DA.genes.annot	ENSG00000248418	2.1706	0.014982	UBL5P1	0.610118
clustering_l	Midbrain_DA.genes.annot	ENSG00000219932	2.1701	0.014999	RPL12P8	0.610118
clustering_l	Midbrain_DA.genes.annot	ENSG00000241179	2.1701	0.015001	AC010301.1	0.610118
clustering_l	Midbrain_DA.genes.annot	ENSG00000115008	2.17	0.015003	IL1A	0.610118
clustering_l	Midbrain_DA.genes.annot	ENSG00000267765	2.1697	0.015013	AC100793.3	0.610118
clustering_l	Midbrain_DA.genes.annot	ENSG00000238004	2.1687	0.015054	AC009227.2	0.610118
clustering_l	Midbrain_DA.genes.annot	ENSG00000274212	2.1683	0.015066	AL365265.1	0.610118
clustering_l	Midbrain_DA.genes.annot	ENSG00000244048	2.1682	0.015073	RPS18P6	0.610118
clustering_l	Midbrain_DA.genes.annot	ENSG00000180205	2.1681	0.015077	WFDC9	0.610118
clustering_l	Midbrain_DA.genes.annot	ENSG00000277214	2.1678	0.015087	AC009159.2	0.610118
clustering_l	Midbrain_DA.genes.annot	ENSG00000146828	2.1669	0.01512	SLC12A9	0.610118
clustering_l	Midbrain_DA.genes.annot	ENSG00000196652	2.1666	0.015131	ZKSCAN5	0.610118
clustering_l	Midbrain_DA.genes.annot	ENSG00000258481	2.1664	0.015142	AL133240.1	0.610118
clustering_l	Midbrain_DA.genes.annot	ENSG00000254517	2.1659	0.01516	AC027369.2	0.610118
clustering_l	Midbrain_DA.genes.annot	ENSG00000202265	2.1653	0.015184	RNU6-596P	0.610118
clustering_l	Midbrain_DA.genes.annot	ENSG00000253401	2.1651	0.01519	VTA1P2	0.610118
clustering_l	Midbrain_DA.genes.annot	ENSG00000222717	2.1648	0.015203	AC016553.1	0.610118
clustering_l	Midbrain_DA.genes.annot	ENSG00000225124	2.1647	0.015204	RPL23AP36	0.610118
clustering_l	Midbrain_DA.genes.annot	ENSG00000227113	2.1646	0.015209	AC073210.1	0.610118
clustering_l	Midbrain_DA.genes.annot	ENSG00000164756	2.1645	0.015213	SLC30A8	0.610118
clustering_l	Midbrain_DA.genes.annot	ENSG00000112079	2.1644	0.015215	STK38	0.610118
clustering_l	Midbrain_DA.genes.annot	ENSG00000226541	2.1644	0.015216	AL359633.1	0.610118
clustering_l	Midbrain_DA.genes.annot	ENSG00000252640	2.1641	0.015229	snoU109	0.610118
clustering_l	Midbrain_DA.genes.annot	ENSG00000203546	2.1638	0.015241	AL139353.1	0.610118
clustering_l	Midbrain_DA.genes.annot	ENSG00000117620	2.1637	0.015242	SLC35A3	0.610118
clustering_l	Midbrain_DA.genes.annot	ENSG00000184345	2.1636	0.015247	IQCF2	0.610118
clustering_l	Midbrain_DA.genes.annot	ENSG00000197958	2.1636	0.015248	RPL12	0.610118
clustering_l	Midbrain_DA.genes.annot	ENSG00000197044	2.1636	0.015249	ZNF441	0.610118
clustering_l	Midbrain_DA.genes.annot	ENSG00000213880	2.1632	0.015263	RPL7AP7	0.610118
clustering_l	Midbrain_DA.genes.annot	ENSG00000048740	2.1628	0.015279	CELF2	0.610118
clustering_l	Midbrain_DA.genes.annot	ENSG00000258875	2.1625	0.015289	AL135818.1	0.610118
clustering_l	Midbrain_DA.genes.annot	ENSG00000073067	2.1625	0.015292	CYP2W1	0.610118
clustering_l	Midbrain_DA.genes.annot	ENSG00000165698	2.1623	0.015298	SPACA9	0.610118
clustering_l	Midbrain_DA.genes.annot	ENSG00000206579	2.1619	0.015312	XKR4	0.610118
clustering_l	Midbrain_DA.genes.annot	ENSG00000228682	2.1618	0.015316	RP11-439L8.3	0.610118
clustering_r	Adult_brain.genes.annot	ENSG00000160753	2.1315	0.016524	RUSC1	0.610118
clustering_r	Adult_brain.genes.annot	ENSG00000199075	2.1314	0.016529	MIR26A1	0.610118
clustering_r	Adult_brain.genes.annot	ENSG00000280828	2.131	0.016544	AC090114.3	0.610118
clustering_r	Adult_brain.genes.annot	ENSG00000279040	2.1304	0.016567	AC090617.6	0.610118
clustering_r	Adult_brain.genes.annot	ENSG00000104970	2.1298	0.016594	KIR3DX1	0.610118
clustering_r	Adult_brain.genes.annot	ENSG00000257943	2.1296	0.016603	AC084879.2	0.610118
clustering_r	Adult_brain.genes.annot	ENSG00000277287	2.1296	0.016604	AL109976.1	0.610118
clustering_r	Adult_brain.genes.annot	ENSG00000253714	2.1291	0.016625	IGHVII-53-1	0.610118
clustering_r	Adult_brain.genes.annot	ENSG00000170473	2.1288	0.016637	PYM1	0.610118
clustering_r	Adult_brain.genes.annot	ENSG00000106829	2.1287	0.016638	TLE4	0.610118
clustering_r	Adult_brain.genes.annot	ENSG00000228503	2.1285	0.016646	AL357558.1	0.610118
clustering_r	Adult_brain.genes.annot	ENSG00000243514	2.1283	0.016658	RPL32P33	0.610118
clustering_r	Adult_brain.genes.annot	ENSG00000245275	2.128	0.016666	SAP30L-AS1	0.610118
clustering_r	Adult_brain.genes.annot	ENSG00000256574	2.128	0.016668	OR13A1	0.610118
efficiency_global	Fetal_brain.genes.annot	ENSG00000236542	2.1271	0.016704	MED28P7	0.610121
efficiency_global	Fetal_brain.genes.annot	ENSG00000224141	2.127	0.016712	MIR548XHG	0.610121
efficiency_global	Fetal_brain.genes.annot	ENSG00000230683	2.1267	0.016722	DDTP1	0.610121
efficiency_global	Fetal_brain.genes.annot	ENSG00000130305	2.1262	0.016742	NSUN5	0.610121
efficiency_global	Fetal_brain.genes.annot	ENSG00000185926	2.1262	0.016745	OR4C46	0.610121
efficiency_global	Fetal_brain.genes.annot	ENSG00000201715	2.1261	0.016747	RN7SKP133	0.610121
efficiency_global	Fetal_brain.genes.annot	ENSG00000248485	2.126	0.016751	PCP4L1	0.610121
efficiency_global	Fetal_brain.genes.annot	ENSG00000223756	2.1258	0.016761	TSSC2	0.610121
efficiency_global	Fetal_brain.genes.annot	ENSG00000249494	2.1258	0.016761	AC008629.1	0.610121
efficiency_global	Fetal_brain.genes.annot	ENSG00000178458	2.1255	0.016771	H3P16	0.610121
ipsilateral_degree_r	Adult_brain.genes.annot	ENSG00000229424	2.1258	0.016761	AC007349.1	0.610121
path_length_global	ENSG.genes.annot	ENSG00000164113	2.1036	0.017707	ADAD1	0.610121
path_length_global	ENSG.genes.annot	ENSG00000134443	2.1029	0.017737	GRP	0.610121
path_length_global	ENSG.genes.annot	ENSG00000188807	2.1022	0.01777	TMEM201	0.610121
path_length_global	ENSG.genes.annot	ENSG00000106070	2.1016	0.017796	GRB10	0.610121
path_length_global	ENSG.genes.annot	ENSG00000143375	2.1008	0.017829	CGN	0.610121
contralateral_degree_global	Midbrain_DA.genes.annot	ENSG00000279207	2.0928	0.018185	AC015813.6	0.610123
clustering_global	ENSG.genes.annot	ENSG00000181609	2.0912	0.018254	OR52D1	0.610126
clustering_global	ENSG.genes.annot	ENSG00000140497	2.0911	0.018261	SCAMP2	0.610126
clustering_global	ENSG.genes.annot	ENSG00000115616	2.0908	0.018274	SLC9A2	0.610126
clustering_l	Fetal_brain.genes.annot	ENSG00000184347	2.1576	0.01548	SLIT3	0.610128
clustering_l	Fetal_brain.genes.annot	ENSG00000162896	2.1575	0.015482	PIGR	0.610128
clustering_r	Adult_brain.genes.annot	ENSG00000206605	2.1277	0.01668	RNU6-946P	0.610133
ipsilateral_degree_r	Midbrain_DA.genes.annot	ENSG00000230124	2.1305	0.016566	ACBD6	0.610142
contralateral_degree_global	Fetal_brain.genes.annot	ENSG00000274253	2.0922	0.018212	AC138649.1	0.610148
efficiency_r	Adult_brain.genes.annot	ENSG00000122574	2.1653	0.015182	WIPF3	0.610149
path_length_l	Midbrain_DA.genes.annot	ENSG00000241144	2.0855	0.01851	RN7SL728P	0.610159
ipsilateral_degree_l	Fetal_brain.genes.annot	ENSG00000252952	2.1269	0.016714	RNU6-58P	0.61016
path_length_r	Adult_brain.genes.annot	ENSG00000012232	2.1002	0.017854	EXTL3	0.610161
ipsilateral_degree_l	Adult_brain.genes.annot	ENSG00000099338	2.1495	0.015798	CATSPERG	0.610163
small_worldness_l	Fetal_brain.genes.annot	ENSG00000259972	2.2484	0.012274	AC009120.2	0.610168
small_worldness_l	Fetal_brain.genes.annot	ENSG00000227883	2.2472	0.012314	ATP6V0E1P4	0.610168
small_worldness_l	Fetal_brain.genes.annot	ENSG00000106263	2.247	0.01232	EIF3B	0.610168
small_worldness_l	Fetal_brain.genes.annot	ENSG00000199364	2.2465	0.012336	RNA5SP327	0.610168
small_worldness_l	Fetal_brain.genes.annot	ENSG00000223409	2.2462	0.012345	RPL17P17	0.610168
small_worldness_l	Fetal_brain.genes.annot	ENSG00000219665	2.2458	0.012359	ZNF433-AS1	0.610168
small_worldness_l	Fetal_brain.genes.annot	ENSG00000251018	2.2452	0.012376	HMMR-AS1	0.610168
small_worldness_l	Fetal_brain.genes.annot	ENSG00000255004	2.2452	0.012378	AL133330.2	0.610168
small_worldness_l	Fetal_brain.genes.annot	ENSG00000120437	2.2448	0.01239	ACAT2	0.610168
small_worldness_l	Fetal_brain.genes.annot	ENSG00000227339	2.2448	0.012392	THRAP3P1	0.610168
small_worldness_l	Fetal_brain.genes.annot	ENSG00000280118	2.2446	0.012397	AC090983.1	0.610168
small_worldness_l	Fetal_brain.genes.annot	ENSG00000228735	2.2444	0.012403	AC011228.1	0.610168
small_worldness_l	Fetal_brain.genes.annot	ENSG00000283698	2.2443	0.012405	VINAC1P	0.610168
small_worldness_r	Cortical_Neuron.genes.annot	ENSG00000130433	2.2598	0.011916	CACNG6	0.610173
clustering_l	Cortical_Neuron.genes.annot	ENSG00000206905	2.1471	0.015892	Y_RNA	0.610179
small_worldness_l	Fetal_brain.genes.annot	ENSG00000258033	2.244	0.012417	AC063947.2	0.610187
ipsilateral_degree_global	Adult_brain.genes.annot	ENSG00000267295	2.1106	0.017402	AC025048.3	0.610197
degree_global	Midbrain_DA.genes.annot	ENSG00000242372	2.0966	0.018014	EIF6	0.610208
path_length_r	Cortical_Neuron.genes.annot	ENSG00000180409	2.2	0.013905	OR10AA1P	0.610229
path_length_r	Cortical_Neuron.genes.annot	ENSG00000106105	2.1998	0.013911	GARS1	0.610229
clustering_l	Cortical_Neuron.genes.annot	ENSG00000250791	2.1468	0.015905	AC106892.1	0.610233
path_length_global	Midbrain_DA.genes.annot	ENSG00000151849	2.022	0.02159	CENPJ	0.610236
path_length_r	Adult_brain.genes.annot	ENSG00000264538	2.0995	0.017886	SUZ12P1	0.610241
path_length_r	Adult_brain.genes.annot	ENSG00000116882	2.0994	0.017892	HAO2	0.610241
path_length_r	Adult_brain.genes.annot	ENSG00000263615	2.0994	0.017892	MIR4306	0.610241
path_length_r	Adult_brain.genes.annot	ENSG00000075429	2.0989	0.017914	CACNG5	0.610241
path_length_r	Adult_brain.genes.annot	ENSG00000258444	2.0986	0.017925	AL132855.1	0.610241
path_length_r	Adult_brain.genes.annot	ENSG00000178222	2.0982	0.017942	RNF212	0.610241
path_length_r	Adult_brain.genes.annot	ENSG00000054983	2.0981	0.01795	GALC	0.610241
path_length_r	Adult_brain.genes.annot	ENSG00000281162	2.0979	0.017956	LINC01127	0.610241
path_length_r	Adult_brain.genes.annot	ENSG00000271413	2.0977	0.017966	AC104640.2	0.610241
path_length_r	Adult_brain.genes.annot	ENSG00000161847	2.0973	0.017984	RAVER1	0.610241
path_length_r	Adult_brain.genes.annot	ENSG00000137492	2.0967	0.01801	THAP12	0.610241
path_length_r	Adult_brain.genes.annot	ENSG00000238686	2.0967	0.018012	snoU13	0.610241
path_length_r	Adult_brain.genes.annot	ENSG00000260646	2.0966	0.018013	AL031705.1	0.610241
path_length_r	Adult_brain.genes.annot	ENSG00000232869	2.0965	0.018019	TRBV29-1	0.610241
degree_global	Adult_brain.genes.annot	ENSG00000252497	2.1196	0.01702	RPPH1-2P	0.610245
ipsilateral_degree_l	Fetal_brain.genes.annot	ENSG00000239527	2.1266	0.016728	RPS23P7	0.610247
clustering_global	Cortical_Neuron.genes.annot	ENSG00000214035	2.088	0.018398	AC073310.1	0.610253
clustering_r	Adult_brain.genes.annot	ENSG00000254055	2.1274	0.016695	AC009597.1	0.610256
small_worldness_global	Fetal_brain.genes.annot	ENSG00000250705	2.2796	0.011315	H3P23	0.610267
efficiency_global	ENSG.genes.annot	ENSG00000082898	2.0729	0.019089	XPO1	0.610293
efficiency_global	ENSG.genes.annot	ENSG00000115085	2.0724	0.019116	ZAP70	0.610293
efficiency_global	ENSG.genes.annot	ENSG00000169020	2.0714	0.019161	ATP5ME	0.610293
efficiency_global	ENSG.genes.annot	ENSG00000171174	2.0712	0.019169	RBKS	0.610293
degree_global	Cortical_Neuron.genes.annot	ENSG00000166153	2.0812	0.018706	DEPDC4	0.610301
degree_global	Cortical_Neuron.genes.annot	ENSG00000089006	2.081	0.018718	SNX5	0.610301
degree_global	Cortical_Neuron.genes.annot	ENSG00000151612	2.0806	0.018737	ZNF827	0.610301
degree_global	Cortical_Neuron.genes.annot	ENSG00000254783	2.0798	0.018771	AP003084.1	0.610301
degree_global	Cortical_Neuron.genes.annot	ENSG00000263563	2.0796	0.018782	UBBP4	0.610301
degree_global	Cortical_Neuron.genes.annot	ENSG00000259826	2.0791	0.018805	AC072061.1	0.610301
degree_global	Cortical_Neuron.genes.annot	ENSG00000206672	2.0789	0.018812	Y_RNA	0.610301
degree_global	Cortical_Neuron.genes.annot	ENSG00000106692	2.0789	0.018813	FKTN	0.610301
degree_global	Cortical_Neuron.genes.annot	ENSG00000158497	2.0789	0.018815	HMHB1	0.610301
degree_global	Cortical_Neuron.genes.annot	ENSG00000251205	2.0784	0.018836	AC016598.2	0.610301
degree_global	Cortical_Neuron.genes.annot	ENSG00000251080	2.0782	0.018847	AC024132.3	0.610301
degree_global	Cortical_Neuron.genes.annot	ENSG00000238025	2.0781	0.018849	ZDHHC4P1	0.610301
degree_global	Cortical_Neuron.genes.annot	ENSG00000262539	2.0777	0.018867	AC005829.2	0.610301
degree_global	Cortical_Neuron.genes.annot	ENSG00000240905	2.0776	0.018874	RN7SL798P	0.610301
degree_global	Cortical_Neuron.genes.annot	ENSG00000214035	2.0775	0.018879	AC073310.1	0.610301
degree_global	Cortical_Neuron.genes.annot	ENSG00000177051	2.0775	0.018879	FBXO46	0.610301
degree_global	Cortical_Neuron.genes.annot	ENSG00000267665	2.0771	0.018897	AC021683.3	0.610301
degree_global	Cortical_Neuron.genes.annot	ENSG00000201297	2.0771	0.018898	Y_RNA	0.610301
efficiency_global	Cortical_Neuron.genes.annot	ENSG00000213047	2.1852	0.014436	DENND1B	0.610305
efficiency_global	Cortical_Neuron.genes.annot	ENSG00000277576	2.1844	0.014465	AC110741.3	0.610305
efficiency_global	Cortical_Neuron.genes.annot	ENSG00000259508	2.1835	0.014498	AL132801.2	0.610305
efficiency_global	Cortical_Neuron.genes.annot	ENSG00000221430	2.1833	0.014506	MIR1294	0.610305
efficiency_global	Cortical_Neuron.genes.annot	ENSG00000109445	2.1822	0.014548	ZNF330	0.610305
efficiency_global	Cortical_Neuron.genes.annot	ENSG00000073417	2.182	0.014556	PDE8A	0.610305
efficiency_global	Cortical_Neuron.genes.annot	ENSG00000230069	2.1812	0.014586	LRRC37A15P	0.610305
efficiency_global	Cortical_Neuron.genes.annot	ENSG00000248971	2.1812	0.014586	KRT8P46	0.610305
efficiency_global	Cortical_Neuron.genes.annot	ENSG00000204642	2.1804	0.014614	HLA-F	0.610305
efficiency_global	Cortical_Neuron.genes.annot	ENSG00000213799	2.1802	0.014622	ZNF845	0.610305
efficiency_global	Cortical_Neuron.genes.annot	ENSG00000149485	2.18	0.014627	FADS1	0.610305
efficiency_global	Cortical_Neuron.genes.annot	ENSG00000207225	2.1793	0.014656	RNU6-692P	0.610305
efficiency_global	Cortical_Neuron.genes.annot	ENSG00000113360	2.1792	0.014657	DROSHA	0.610305
efficiency_global	Cortical_Neuron.genes.annot	ENSG00000183196	2.1792	0.01466	CHST6	0.610305
efficiency_global	Cortical_Neuron.genes.annot	ENSG00000139318	2.1788	0.014672	DUSP6	0.610305
efficiency_global	Cortical_Neuron.genes.annot	ENSG00000266531	2.1788	0.014673	MIR4706	0.610305
efficiency_global	Cortical_Neuron.genes.annot	ENSG00000233460	2.1787	0.014677	RPL35AP31	0.610305
efficiency_global	Cortical_Neuron.genes.annot	ENSG00000267426	2.1782	0.014696	AC087289.3	0.610305
efficiency_global	Cortical_Neuron.genes.annot	ENSG00000272218	2.1776	0.014716	AC108865.2	0.610305
efficiency_global	Cortical_Neuron.genes.annot	ENSG00000177800	2.1774	0.014727	TMEM78	0.610305
efficiency_global	Cortical_Neuron.genes.annot	ENSG00000149926	2.177	0.014741	TLCD3B	0.610305
efficiency_global	Cortical_Neuron.genes.annot	ENSG00000253271	2.1769	0.014746	AC027419.1	0.610305
efficiency_global	Cortical_Neuron.genes.annot	ENSG00000225002	2.1764	0.014762	AL732323.1	0.610305
efficiency_global	Cortical_Neuron.genes.annot	ENSG00000225928	2.1763	0.014766	CACYBPP1	0.610305
efficiency_global	Cortical_Neuron.genes.annot	ENSG00000131480	2.1757	0.014791	AOC2	0.610305
efficiency_global	Cortical_Neuron.genes.annot	ENSG00000271911	2.1755	0.014795	AL357054.3	0.610305
efficiency_global	Cortical_Neuron.genes.annot	ENSG00000261807	2.1754	0.014799	LINC02141	0.610305
efficiency_global	Cortical_Neuron.genes.annot	ENSG00000168703	2.1749	0.014819	WFDC12	0.610305
efficiency_global	Cortical_Neuron.genes.annot	ENSG00000106105	2.1749	0.01482	GARS1	0.610305
efficiency_global	Cortical_Neuron.genes.annot	ENSG00000235911	2.1743	0.014842	AC019055.1	0.610305
efficiency_global	Cortical_Neuron.genes.annot	ENSG00000166501	2.174	0.014852	PRKCB	0.610305
efficiency_global	Cortical_Neuron.genes.annot	ENSG00000235743	2.1739	0.014858	AL139231.1	0.610305
efficiency_global	Cortical_Neuron.genes.annot	ENSG00000104936	2.1738	0.01486	DMPK	0.610305
efficiency_global	Cortical_Neuron.genes.annot	ENSG00000228225	2.1738	0.014861	AC016908.1	0.610305
efficiency_global	Cortical_Neuron.genes.annot	ENSG00000223791	2.1728	0.014897	UBE2E1-AS1	0.610305
efficiency_global	Cortical_Neuron.genes.annot	ENSG00000167117	2.1723	0.014917	ANKRD40CL	0.610305
efficiency_global	Cortical_Neuron.genes.annot	ENSG00000258439	2.1714	0.014949	AC007956.2	0.610305
efficiency_global	Cortical_Neuron.genes.annot	ENSG00000279845	2.1708	0.014972	AC097372.2	0.610305
efficiency_global	Cortical_Neuron.genes.annot	ENSG00000249282	2.1706	0.01498	AC233724.6	0.610305
efficiency_global	Cortical_Neuron.genes.annot	ENSG00000258283	2.1698	0.01501	AC011603.4	0.610305
efficiency_global	Cortical_Neuron.genes.annot	ENSG00000236266	2.1698	0.015012	Z98884.1	0.610305
efficiency_global	Cortical_Neuron.genes.annot	ENSG00000172464	2.1694	0.015026	OR5AP2	0.610305
efficiency_global	Cortical_Neuron.genes.annot	ENSG00000183722	2.1693	0.015031	LHFPL6	0.610305
efficiency_global	Cortical_Neuron.genes.annot	ENSG00000180777	2.169	0.015043	ANKRD30B	0.610305
efficiency_global	Cortical_Neuron.genes.annot	ENSG00000184276	2.1687	0.015052	DEFB108B	0.610305
efficiency_global	Cortical_Neuron.genes.annot	ENSG00000265241	2.1687	0.015052	RBM8A	0.610305
efficiency_global	Cortical_Neuron.genes.annot	ENSG00000280778	2.1687	0.015052	AC243547.3	0.610305
efficiency_global	Cortical_Neuron.genes.annot	ENSG00000260646	2.1687	0.015052	AL031705.1	0.610305
efficiency_global	Cortical_Neuron.genes.annot	ENSG00000224674	2.1687	0.015054	EIF3EP2	0.610305
efficiency_global	Cortical_Neuron.genes.annot	ENSG00000213949	2.1686	0.015057	ITGA1	0.610305
efficiency_global	Cortical_Neuron.genes.annot	ENSG00000250706	2.1686	0.015057	AC079340.1	0.610305
efficiency_global	Cortical_Neuron.genes.annot	ENSG00000156006	2.1683	0.015069	NAT2	0.610305
efficiency_global	Cortical_Neuron.genes.annot	ENSG00000228195	2.1682	0.015074	RPL5P27	0.610305
efficiency_global	Cortical_Neuron.genes.annot	ENSG00000175600	2.1675	0.015099	SUGCT	0.610305
efficiency_global	Cortical_Neuron.genes.annot	ENSG00000252563	2.1672	0.015111	RNA5SP45	0.610305
efficiency_global	Cortical_Neuron.genes.annot	ENSG00000184319	2.1654	0.015178	RPL23AP82	0.610305
efficiency_global	Cortical_Neuron.genes.annot	ENSG00000274492	2.1653	0.015182	AL121768.1	0.610305
efficiency_global	Cortical_Neuron.genes.annot	ENSG00000155792	2.1652	0.015185	DEPTOR	0.610305
efficiency_global	Cortical_Neuron.genes.annot	ENSG00000007520	2.1651	0.015189	TSR3	0.610305
efficiency_global	Cortical_Neuron.genes.annot	ENSG00000230213	2.165	0.015194	OR8V1P	0.610305
efficiency_global	Cortical_Neuron.genes.annot	ENSG00000153113	2.1649	0.0152	CAST	0.610305
efficiency_global	Cortical_Neuron.genes.annot	ENSG00000271820	2.1648	0.015201	AL109910.2	0.610305
efficiency_global	Cortical_Neuron.genes.annot	ENSG00000075303	2.1647	0.015206	SLC25A40	0.610305
efficiency_global	Cortical_Neuron.genes.annot	ENSG00000108424	2.1647	0.015207	KPNB1	0.610305
efficiency_global	Cortical_Neuron.genes.annot	ENSG00000272927	2.1644	0.015216	AC107464.3	0.610305
efficiency_global	Cortical_Neuron.genes.annot	ENSG00000244669	2.1643	0.015219	AC104689.1	0.610305
efficiency_global	Cortical_Neuron.genes.annot	ENSG00000229453	2.1636	0.015246	SPINK8	0.610305
efficiency_global	Cortical_Neuron.genes.annot	ENSG00000196199	2.1632	0.015263	MPHOSPH8	0.610305
efficiency_global	Cortical_Neuron.genes.annot	ENSG00000201363	2.163	0.015269	Y_RNA	0.610305
efficiency_global	Cortical_Neuron.genes.annot	ENSG00000148459	2.1629	0.015276	PDSS1	0.610305
efficiency_global	Cortical_Neuron.genes.annot	ENSG00000217325	2.1629	0.015276	PRELID1P1	0.610305
efficiency_global	Cortical_Neuron.genes.annot	ENSG00000258313	2.1625	0.015288	AC084879.3	0.610305
efficiency_global	Cortical_Neuron.genes.annot	ENSG00000116260	2.1615	0.015328	QSOX1	0.610305
efficiency_global	Cortical_Neuron.genes.annot	ENSG00000157884	2.1614	0.015332	CIB4	0.610305
efficiency_global	Cortical_Neuron.genes.annot	ENSG00000103091	2.1613	0.015338	WDR59	0.610305
efficiency_global	Cortical_Neuron.genes.annot	ENSG00000135392	2.1609	0.01535	DNAJC14	0.610305
efficiency_global	Cortical_Neuron.genes.annot	ENSG00000185201	2.1609	0.01535	IFITM2	0.610305
efficiency_global	Cortical_Neuron.genes.annot	ENSG00000229064	2.1609	0.015352	AC104073.1	0.610305
efficiency_global	Cortical_Neuron.genes.annot	ENSG00000279739	2.1603	0.015373	AC011369.2	0.610305
efficiency_global	Cortical_Neuron.genes.annot	ENSG00000229178	2.1602	0.015377	AC233280.1	0.610305
efficiency_global	Cortical_Neuron.genes.annot	ENSG00000202329	2.1592	0.015417	RNU6-609P	0.610305
efficiency_global	Cortical_Neuron.genes.annot	ENSG00000218577	2.159	0.015425	AL035696.2	0.610305
efficiency_global	Cortical_Neuron.genes.annot	ENSG00000182054	2.1586	0.015441	IDH2	0.610305
efficiency_global	Cortical_Neuron.genes.annot	ENSG00000258578	2.1585	0.015446	AC008015.1	0.610305
efficiency_global	Cortical_Neuron.genes.annot	ENSG00000176894	2.1584	0.015447	PXMP2	0.610305
efficiency_global	Cortical_Neuron.genes.annot	ENSG00000119946	2.1582	0.015455	CNNM1	0.610305
efficiency_global	Cortical_Neuron.genes.annot	ENSG00000148291	2.1575	0.015483	SURF2	0.610305
efficiency_global	Cortical_Neuron.genes.annot	ENSG00000164327	2.1574	0.015488	RICTOR	0.610305
efficiency_global	Cortical_Neuron.genes.annot	ENSG00000271955	2.1573	0.015492	AC007100.1	0.610305
efficiency_global	Cortical_Neuron.genes.annot	ENSG00000254321	2.1572	0.015494	AC016813.2	0.610305
efficiency_global	Cortical_Neuron.genes.annot	ENSG00000267397	2.1571	0.015498	AC090229.1	0.610305
efficiency_global	Cortical_Neuron.genes.annot	ENSG00000177685	2.1564	0.015526	CRACR2B	0.610305
efficiency_global	Cortical_Neuron.genes.annot	ENSG00000261959	2.1556	0.015556	AC015909.3	0.610305
efficiency_global	Cortical_Neuron.genes.annot	ENSG00000254037	2.1555	0.015561	AC021733.3	0.610305
efficiency_global	Cortical_Neuron.genes.annot	ENSG00000251613	2.1552	0.015575	AC063979.2	0.610305
efficiency_global	Cortical_Neuron.genes.annot	ENSG00000259964	2.1551	0.015576	THSD4-AS1	0.610305
efficiency_global	Cortical_Neuron.genes.annot	ENSG00000223351	2.1549	0.015586	ZNF385D-AS2	0.610305
efficiency_global	Cortical_Neuron.genes.annot	ENSG00000266544	2.1548	0.015588	RN7SL662P	0.610305
efficiency_global	Cortical_Neuron.genes.annot	ENSG00000196782	2.1546	0.015599	MAML3	0.610305
efficiency_global	Cortical_Neuron.genes.annot	ENSG00000283201	2.1539	0.015626	AC092329.3	0.610305
efficiency_global	Cortical_Neuron.genes.annot	ENSG00000126005	2.1536	0.015637	MMP24OS	0.610305
efficiency_global	Cortical_Neuron.genes.annot	ENSG00000258541	2.1535	0.015638	OR4K4P	0.610305
efficiency_global	Cortical_Neuron.genes.annot	ENSG00000166153	2.1527	0.015669	DEPDC4	0.610305
efficiency_global	Cortical_Neuron.genes.annot	ENSG00000238939	2.1525	0.015679	snoU13	0.610305
efficiency_global	Cortical_Neuron.genes.annot	ENSG00000231711	2.1524	0.015685	LINC00899	0.610305
efficiency_global	Cortical_Neuron.genes.annot	ENSG00000214216	2.152	0.015697	IQCJ	0.610305
efficiency_global	Cortical_Neuron.genes.annot	ENSG00000228837	2.152	0.015698	CBX3P6	0.610305
efficiency_global	Cortical_Neuron.genes.annot	ENSG00000165066	2.1519	0.015703	NKX6-3	0.610305
efficiency_global	Cortical_Neuron.genes.annot	ENSG00000265078	2.1513	0.015725	RN7SL664P	0.610305
efficiency_global	Cortical_Neuron.genes.annot	ENSG00000268942	2.1512	0.015729	CKS1BP3	0.610305
efficiency_global	Cortical_Neuron.genes.annot	ENSG00000159409	2.1508	0.015746	CELF3	0.610305
efficiency_global	Cortical_Neuron.genes.annot	ENSG00000150540	2.1506	0.015756	HNMT	0.610305
efficiency_global	Cortical_Neuron.genes.annot	ENSG00000276484	2.1503	0.015767	AC126755.5	0.610305
efficiency_global	Cortical_Neuron.genes.annot	ENSG00000267490	2.1493	0.015806	AC008759.1	0.610305
efficiency_global	Cortical_Neuron.genes.annot	ENSG00000232858	2.1491	0.015812	RPL34P27	0.610305
efficiency_global	Cortical_Neuron.genes.annot	ENSG00000255557	2.149	0.015817	AP001266.2	0.610305
efficiency_global	Cortical_Neuron.genes.annot	ENSG00000150269	2.1488	0.015827	OR5M9	0.610305
efficiency_global	Cortical_Neuron.genes.annot	ENSG00000267526	2.1487	0.015829	AC005702.2	0.610305
efficiency_global	Cortical_Neuron.genes.annot	ENSG00000228110	2.1487	0.01583	ST13P19	0.610305
efficiency_global	Cortical_Neuron.genes.annot	ENSG00000197599	2.1482	0.015848	CCDC154	0.610305
efficiency_global	Cortical_Neuron.genes.annot	ENSG00000239390	2.1478	0.015864	RN7SL87P	0.610305
efficiency_global	Cortical_Neuron.genes.annot	ENSG00000126218	2.1476	0.015875	F10	0.610305
efficiency_global	Cortical_Neuron.genes.annot	ENSG00000279758	2.1471	0.015894	AC105339.5	0.610305
efficiency_global	Cortical_Neuron.genes.annot	ENSG00000115042	2.1468	0.015906	FAHD2A	0.610305
efficiency_global	Cortical_Neuron.genes.annot	ENSG00000261588	2.1459	0.01594	AC093249.4	0.610305
efficiency_global	Cortical_Neuron.genes.annot	ENSG00000253842	2.1458	0.015945	AP003472.2	0.610305
efficiency_global	Cortical_Neuron.genes.annot	ENSG00000268472	2.1456	0.015951	AP002884.3	0.610305
efficiency_global	Cortical_Neuron.genes.annot	ENSG00000260265	2.1455	0.015958	LINC02562	0.610305
efficiency_global	Cortical_Neuron.genes.annot	ENSG00000229708	2.1454	0.015959	MARK2P12	0.610305
efficiency_global	Cortical_Neuron.genes.annot	ENSG00000261582	2.1454	0.01596	AL121753.1	0.610305
efficiency_global	Cortical_Neuron.genes.annot	ENSG00000271427	2.1452	0.01597	AL358072.1	0.610305
efficiency_global	Cortical_Neuron.genes.annot	ENSG00000278041	2.1446	0.015992	AL133325.3	0.610305
efficiency_global	Cortical_Neuron.genes.annot	ENSG00000205502	2.1444	0.015999	C2CD4B	0.610305
efficiency_global	Cortical_Neuron.genes.annot	ENSG00000238759	2.1443	0.016003	RNU7-155P	0.610305
efficiency_global	Cortical_Neuron.genes.annot	ENSG00000200496	2.1441	0.016012	U8	0.610305
efficiency_global	Cortical_Neuron.genes.annot	ENSG00000237350	2.1439	0.016021	CDC42P6	0.610305
efficiency_global	Cortical_Neuron.genes.annot	ENSG00000203416	2.1439	0.016021	FAM32BP	0.610305
efficiency_global	Cortical_Neuron.genes.annot	ENSG00000221955	2.1435	0.016035	SLC12A8	0.610305
efficiency_global	Cortical_Neuron.genes.annot	ENSG00000279320	2.1434	0.016042	AC069528.2	0.610305
efficiency_global	Cortical_Neuron.genes.annot	ENSG00000275015	2.1433	0.016046	AL353149.1	0.610305
efficiency_global	Cortical_Neuron.genes.annot	ENSG00000116668	2.143	0.016058	SWT1	0.61032
contralateral_degree_global	Adult_brain.genes.annot	ENSG00000248205	2.1124	0.017325	H3P17	0.61032
contralateral_degree_global	Adult_brain.genes.annot	ENSG00000182993	2.1119	0.017349	C12orf60	0.61032
contralateral_degree_global	Adult_brain.genes.annot	ENSG00000145725	2.1117	0.017357	PPIP5K2	0.61032
contralateral_degree_global	Adult_brain.genes.annot	ENSG00000227625	2.1112	0.017376	AL359510.1	0.61032
contralateral_degree_global	Adult_brain.genes.annot	ENSG00000201255	2.1107	0.017399	RNU6-990P	0.61032
contralateral_degree_global	Adult_brain.genes.annot	ENSG00000266287	2.1106	0.017403	MIR3683	0.61032
contralateral_degree_global	Adult_brain.genes.annot	ENSG00000212370	2.1106	0.017405	RNU6-482P	0.61032
contralateral_degree_global	Adult_brain.genes.annot	ENSG00000196301	2.1105	0.017406	HLA-DRB9	0.61032
contralateral_degree_global	Adult_brain.genes.annot	ENSG00000222659	2.1103	0.017417	RNU2-8P	0.61032
contralateral_degree_global	Adult_brain.genes.annot	ENSG00000256315	2.11	0.01743	AP000462.2	0.61032
contralateral_degree_global	Adult_brain.genes.annot	ENSG00000125508	2.1098	0.017439	SRMS	0.61032
contralateral_degree_global	Adult_brain.genes.annot	ENSG00000234174	2.1096	0.017448	AC016683.1	0.61032
contralateral_degree_global	Adult_brain.genes.annot	ENSG00000258682	2.1095	0.017452	AL132989.1	0.61032
ipsilateral_degree_global	Cortical_Neuron.genes.annot	ENSG00000223647	2.0862	0.018479	LINC01946	0.610321
ipsilateral_degree_global	Cortical_Neuron.genes.annot	ENSG00000218358	2.0856	0.018506	RAET1K	0.610321
ipsilateral_degree_global	Cortical_Neuron.genes.annot	ENSG00000124915	2.0854	0.018518	MYRF-AS1	0.610321
ipsilateral_degree_global	Cortical_Neuron.genes.annot	ENSG00000076321	2.0851	0.018528	KLHL20	0.610321
ipsilateral_degree_global	Cortical_Neuron.genes.annot	ENSG00000271141	2.0847	0.018549	AC010680.4	0.610321
ipsilateral_degree_global	Cortical_Neuron.genes.annot	ENSG00000185513	2.0846	0.018551	L3MBTL1	0.610321
ipsilateral_degree_global	Cortical_Neuron.genes.annot	ENSG00000231103	2.0846	0.018553	PRAMEF30P	0.610321
ipsilateral_degree_global	Cortical_Neuron.genes.annot	ENSG00000261250	2.0845	0.018557	AL160286.3	0.610321
ipsilateral_degree_global	Cortical_Neuron.genes.annot	ENSG00000104237	2.0841	0.018577	RP1	0.610321
ipsilateral_degree_global	Cortical_Neuron.genes.annot	ENSG00000102878	2.0839	0.018585	HSF4	0.610321
ipsilateral_degree_global	Cortical_Neuron.genes.annot	ENSG00000231539	2.0832	0.018616	AC010132.1	0.610321
ipsilateral_degree_global	Cortical_Neuron.genes.annot	ENSG00000266426	2.0824	0.018652	MIR4719	0.610321
ipsilateral_degree_global	Cortical_Neuron.genes.annot	ENSG00000250045	2.0816	0.018689	CBX3P3	0.610321
ipsilateral_degree_global	Cortical_Neuron.genes.annot	ENSG00000240905	2.0815	0.018693	RN7SL798P	0.610321
ipsilateral_degree_global	Cortical_Neuron.genes.annot	ENSG00000250461	2.0814	0.018698	AC122718.1	0.610321
ipsilateral_degree_global	Cortical_Neuron.genes.annot	ENSG00000276484	2.0808	0.018724	AC126755.5	0.610321
ipsilateral_degree_global	Cortical_Neuron.genes.annot	ENSG00000267665	2.0808	0.018728	AC021683.3	0.610321
ipsilateral_degree_global	Cortical_Neuron.genes.annot	ENSG00000224695	2.0805	0.018739	MTND6P7	0.610321
ipsilateral_degree_global	Cortical_Neuron.genes.annot	ENSG00000229361	2.0804	0.018743	UBTFL7	0.610321
ipsilateral_degree_global	Cortical_Neuron.genes.annot	ENSG00000040275	2.0802	0.018753	SPDL1	0.610321
ipsilateral_degree_global	Cortical_Neuron.genes.annot	ENSG00000135604	2.0801	0.018757	STX11	0.610321
ipsilateral_degree_global	Cortical_Neuron.genes.annot	ENSG00000232229	2.0799	0.018768	LINC00865	0.610321
ipsilateral_degree_global	Cortical_Neuron.genes.annot	ENSG00000197837	2.0795	0.018786	H4-16	0.610321
ipsilateral_degree_global	Cortical_Neuron.genes.annot	ENSG00000256948	2.0795	0.018787	AC026369.3	0.610321
ipsilateral_degree_global	Cortical_Neuron.genes.annot	ENSG00000252321	2.0791	0.018802	RN7SKP83	0.610321
ipsilateral_degree_global	Cortical_Neuron.genes.annot	ENSG00000188269	2.0786	0.018825	OR7A5	0.610321
ipsilateral_degree_global	Cortical_Neuron.genes.annot	ENSG00000182628	2.0786	0.018825	SKA2	0.610321
ipsilateral_degree_global	Cortical_Neuron.genes.annot	ENSG00000091428	2.0786	0.018825	RAPGEF4	0.610321
ipsilateral_degree_global	Cortical_Neuron.genes.annot	ENSG00000206625	2.0786	0.018826	RNU6-1	0.610321
ipsilateral_degree_global	Cortical_Neuron.genes.annot	ENSG00000141378	2.078	0.018855	PTRH2	0.610321
ipsilateral_degree_global	Cortical_Neuron.genes.annot	ENSG00000169738	2.0777	0.01887	DCXR	0.610321
ipsilateral_degree_global	Cortical_Neuron.genes.annot	ENSG00000255190	2.0776	0.018874	TRIM51DP	0.610321
ipsilateral_degree_global	Cortical_Neuron.genes.annot	ENSG00000162337	2.0775	0.018876	LRP5	0.610321
ipsilateral_degree_global	Cortical_Neuron.genes.annot	ENSG00000263494	2.0774	0.01888	AC004702.1	0.610321
ipsilateral_degree_global	Cortical_Neuron.genes.annot	ENSG00000261184	2.0771	0.018897	AC083864.3	0.610321
ipsilateral_degree_global	Cortical_Neuron.genes.annot	ENSG00000258313	2.0769	0.018905	AC084879.3	0.610321
ipsilateral_degree_global	Cortical_Neuron.genes.annot	ENSG00000227345	2.0766	0.018919	PARG	0.610321
ipsilateral_degree_global	Cortical_Neuron.genes.annot	ENSG00000200115	2.0764	0.018927	RNA5SP440	0.610321
ipsilateral_degree_global	Cortical_Neuron.genes.annot	ENSG00000105696	2.0763	0.018932	TMEM59L	0.610321
ipsilateral_degree_global	Cortical_Neuron.genes.annot	ENSG00000129474	2.0761	0.01894	AJUBA	0.610321
ipsilateral_degree_global	Cortical_Neuron.genes.annot	ENSG00000257322	2.0761	0.018944	AC138123.1	0.610321
ipsilateral_degree_global	Cortical_Neuron.genes.annot	ENSG00000113391	2.0761	0.018945	FAM172A	0.610321
ipsilateral_degree_l	Fetal_brain.genes.annot	ENSG00000242073	2.1262	0.016742	AC211429.2	0.610334
path_length_l	ENSG.genes.annot	ENSG00000171505	2.1963	0.014036	OR1N1	0.61034
path_length_l	ENSG.genes.annot	ENSG00000157103	2.1951	0.014077	SLC6A1	0.61034
path_length_l	ENSG.genes.annot	ENSG00000254986	2.1944	0.014104	DPP3	0.61034
path_length_global	Adult_brain.genes.annot	ENSG00000271924	2.0657	0.019428	RNA5SP108	0.610344
path_length_l	Midbrain_DA.genes.annot	ENSG00000163798	2.0851	0.018532	SLC4A1AP	0.610352
path_length_l	Midbrain_DA.genes.annot	ENSG00000237232	2.0849	0.018539	ZNF295-AS1	0.610352
efficiency_global	Fetal_brain.genes.annot	ENSG00000254499	2.1251	0.016789	AC002056.2	0.610353
ipsilateral_degree_l	Midbrain_DA.genes.annot	ENSG00000221046	2.05	0.020183	RNU6ATAC38P	0.610374
efficiency_r	Fetal_brain.genes.annot	ENSG00000120051	2.1953	0.014071	CFAP58	0.610386
small_worldness_r	Fetal_brain.genes.annot	ENSG00000257308	2.2939	0.010899	AC090017.1	0.61039
small_worldness_l	Adult_brain.genes.annot	ENSG00000230124	2.2192	0.013236	ACBD6	0.610402
efficiency_r	Fetal_brain.genes.annot	ENSG00000248979	2.195	0.014083	LAMTOR3P2	0.610403
efficiency_global	Cortical_Neuron.genes.annot	ENSG00000162456	2.1425	0.016078	KNCN	0.610405
efficiency_global	Cortical_Neuron.genes.annot	ENSG00000253579	2.1409	0.016142	SUMO2P16	0.610405
efficiency_global	Cortical_Neuron.genes.annot	ENSG00000229102	2.1408	0.016147	AC076966.2	0.610405
efficiency_global	Cortical_Neuron.genes.annot	ENSG00000181963	2.1408	0.016147	OR52K2	0.610405
efficiency_global	Cortical_Neuron.genes.annot	ENSG00000257943	2.1407	0.016149	AC084879.2	0.610405
efficiency_global	Cortical_Neuron.genes.annot	ENSG00000263894	2.1406	0.016152	MIR3925	0.610405
efficiency_global	Cortical_Neuron.genes.annot	ENSG00000225423	2.1406	0.016153	TNPO1P1	0.610405
efficiency_global	Cortical_Neuron.genes.annot	ENSG00000187838	2.1406	0.016153	PLSCR3	0.610405
efficiency_global	Adult_brain.genes.annot	ENSG00000229064	2.1803	0.014619	AC104073.1	0.610407
small_worldness_l	Midbrain_DA.genes.annot	ENSG00000187838	2.139	0.016218	PLSCR3	0.610408
small_worldness_l	Midbrain_DA.genes.annot	ENSG00000255370	2.1388	0.016226	CYCSP25	0.610408
contralateral_degree_global	Cortical_Neuron.genes.annot	ENSG00000278156	2.0623	0.019588	TSC22D1-AS1	0.610413
contralateral_degree_global	Cortical_Neuron.genes.annot	ENSG00000188269	2.0619	0.019609	OR7A5	0.610413
contralateral_degree_global	Cortical_Neuron.genes.annot	ENSG00000238686	2.0617	0.019618	snoU13	0.610413
contralateral_degree_global	Cortical_Neuron.genes.annot	ENSG00000111252	2.0615	0.019625	SH2B3	0.610413
contralateral_degree_global	Cortical_Neuron.genes.annot	ENSG00000253106	2.0614	0.019632	AC090198.1	0.610413
contralateral_degree_global	Midbrain_DA.genes.annot	ENSG00000184635	2.0923	0.018206	ZNF93	0.61042
contralateral_degree_global	Midbrain_DA.genes.annot	ENSG00000225785	2.0921	0.018217	AL109610.1	0.61042
path_length_l	Midbrain_DA.genes.annot	ENSG00000180409	2.0841	0.018575	OR10AA1P	0.610422
path_length_l	Midbrain_DA.genes.annot	ENSG00000186136	2.0841	0.018576	TAS2R42	0.610422
path_length_l	Midbrain_DA.genes.annot	ENSG00000219061	2.084	0.018578	TRIM51FP	0.610422
path_length_l	Midbrain_DA.genes.annot	ENSG00000130222	2.0832	0.018617	GADD45G	0.610422
path_length_l	Midbrain_DA.genes.annot	ENSG00000235202	2.0829	0.018631	LINC01525	0.610422
path_length_l	Midbrain_DA.genes.annot	ENSG00000271752	2.0828	0.018633	AC112187.3	0.610422
path_length_l	Midbrain_DA.genes.annot	ENSG00000132478	2.0825	0.018646	UNK	0.610422
path_length_l	Midbrain_DA.genes.annot	ENSG00000237742	2.0824	0.018653	AL365259.1	0.610422
path_length_l	Midbrain_DA.genes.annot	ENSG00000248816	2.0823	0.018657	AC079226.2	0.610422
path_length_l	Midbrain_DA.genes.annot	ENSG00000205329	2.0822	0.018662	OR6C3	0.610422
path_length_l	Midbrain_DA.genes.annot	ENSG00000244301	2.0818	0.018679	AOX3P	0.610422
path_length_l	Midbrain_DA.genes.annot	ENSG00000181350	2.0818	0.01868	LRRC75A	0.610422
degree_global	Cortical_Neuron.genes.annot	ENSG00000149131	2.0766	0.018919	SERPING1	0.610424
degree_global	Cortical_Neuron.genes.annot	ENSG00000239145	2.0765	0.018925	snoU13	0.610424
path_length_global	Fetal_brain.genes.annot	ENSG00000184939	2.1881	0.014333	ZFP90	0.610424
path_length_global	Fetal_brain.genes.annot	ENSG00000188820	2.1877	0.014347	CALHM6	0.610424
path_length_global	Fetal_brain.genes.annot	ENSG00000170160	2.1874	0.014357	CCDC144A	0.610424
path_length_global	Fetal_brain.genes.annot	ENSG00000236364	2.187	0.014372	AL358115.1	0.610424
path_length_global	Fetal_brain.genes.annot	ENSG00000255352	2.1869	0.014374	PPP1R10P1	0.610424
path_length_l	Cortical_Neuron.genes.annot	ENSG00000235869	2.1897	0.014275	Z99127.2	0.610427
efficiency_global	Fetal_brain.genes.annot	ENSG00000008277	2.1243	0.016821	ADAM22	0.610428
efficiency_global	Fetal_brain.genes.annot	ENSG00000204718	2.1242	0.016827	CNN2P12	0.610428
efficiency_global	Fetal_brain.genes.annot	ENSG00000235268	2.1239	0.016837	KDM4E	0.610428
efficiency_global	Fetal_brain.genes.annot	ENSG00000236655	2.1238	0.016842	AC023347.2	0.610428
efficiency_global	Fetal_brain.genes.annot	ENSG00000255232	2.1233	0.016866	AC087441.3	0.610428
efficiency_global	Fetal_brain.genes.annot	ENSG00000167645	2.1229	0.016881	YIF1B	0.610428
efficiency_global	Fetal_brain.genes.annot	ENSG00000072571	2.1228	0.016887	HMMR	0.610428
efficiency_global	Fetal_brain.genes.annot	ENSG00000105329	2.1221	0.016915	TGFB1	0.610428
efficiency_global	Fetal_brain.genes.annot	ENSG00000140986	2.1214	0.016945	RPL3L	0.610428
efficiency_global	Fetal_brain.genes.annot	ENSG00000170959	2.1212	0.016953	DCDC1	0.610428
efficiency_global	Fetal_brain.genes.annot	ENSG00000263635	2.121	0.01696	AP005242.1	0.610428
efficiency_global	Fetal_brain.genes.annot	ENSG00000158636	2.1208	0.01697	EMSY	0.610428
efficiency_global	Fetal_brain.genes.annot	ENSG00000161981	2.1207	0.016972	SNRNP25	0.610428
efficiency_global	Fetal_brain.genes.annot	ENSG00000252592	2.1207	0.016973	SNORD112	0.610428
efficiency_global	Fetal_brain.genes.annot	ENSG00000178074	2.1206	0.016976	C2orf69	0.610428
efficiency_global	Fetal_brain.genes.annot	ENSG00000254358	2.1206	0.016977	CYCSP22	0.610428
small_worldness_global	Cortical_Neuron.genes.annot	ENSG00000207240	2.2158	0.013352	Y_RNA	0.610432
small_worldness_global	Cortical_Neuron.genes.annot	ENSG00000269855	2.2156	0.013359	RNF225	0.610432
clustering_l	ENSG.genes.annot	ENSG00000117592	2.099	0.017907	PRDX6	0.610447
ipsilateral_degree_l	Adult_brain.genes.annot	ENSG00000224776	2.149	0.015817	RPSAP50	0.610448
ipsilateral_degree_global	Fetal_brain.genes.annot	ENSG00000249173	2.1055	0.017624	LINC01093	0.610451
ipsilateral_degree_global	Fetal_brain.genes.annot	ENSG00000248810	2.1052	0.017635	LINC02432	0.610451
ipsilateral_degree_global	Fetal_brain.genes.annot	ENSG00000186153	2.1051	0.01764	WWOX	0.610451
contralateral_degree_global	Adult_brain.genes.annot	ENSG00000251080	2.1089	0.017477	AC024132.3	0.610452
contralateral_degree_global	Adult_brain.genes.annot	ENSG00000263840	2.1088	0.017479	AC011431.2	0.610452
efficiency_r	Adult_brain.genes.annot	ENSG00000273568	2.1645	0.015212	AC131009.3	0.610461
efficiency_r	Adult_brain.genes.annot	ENSG00000224943	2.1645	0.015213	LINC02819	0.610461
ipsilateral_degree_global	Cortical_Neuron.genes.annot	ENSG00000274427	2.0757	0.018961	AC145423.2	0.610463
efficiency_r	Fetal_brain.genes.annot	ENSG00000066651	2.194	0.014118	TRMT11	0.610465
efficiency_r	Fetal_brain.genes.annot	ENSG00000207632	2.1937	0.014127	MIR588	0.610465
efficiency_r	Fetal_brain.genes.annot	ENSG00000251493	2.1934	0.01414	FOXD1	0.610465
efficiency_r	Fetal_brain.genes.annot	ENSG00000238150	2.193	0.014153	AC008753.1	0.610465
efficiency_r	Fetal_brain.genes.annot	ENSG00000112799	2.1922	0.014184	LY86	0.610465
efficiency_r	Fetal_brain.genes.annot	ENSG00000225423	2.1921	0.014187	TNPO1P1	0.610465
efficiency_r	Fetal_brain.genes.annot	ENSG00000142694	2.1919	0.014194	EVA1B	0.610465
efficiency_r	Fetal_brain.genes.annot	ENSG00000117593	2.1907	0.014236	DARS2	0.610465
efficiency_r	Fetal_brain.genes.annot	ENSG00000170142	2.1907	0.014237	UBE2E1	0.610465
efficiency_r	Fetal_brain.genes.annot	ENSG00000264871	2.1906	0.01424	AC104331.1	0.610465
efficiency_r	Fetal_brain.genes.annot	ENSG00000250576	2.1906	0.01424	AC012629.1	0.610465
efficiency_r	Fetal_brain.genes.annot	ENSG00000262067	2.1901	0.014258	AC120057.1	0.610465
efficiency_r	Fetal_brain.genes.annot	ENSG00000267665	2.1897	0.014273	AC021683.3	0.610465
efficiency_r	Fetal_brain.genes.annot	ENSG00000279711	2.1896	0.014277	AP004782.1	0.610465
efficiency_r	Fetal_brain.genes.annot	ENSG00000269055	2.1896	0.014277	BNIP3P18	0.610465
efficiency_r	Fetal_brain.genes.annot	ENSG00000105784	2.1895	0.014281	RUNDC3B	0.610465
efficiency_r	Fetal_brain.genes.annot	ENSG00000018869	2.1895	0.014282	ZNF582	0.610465
ipsilateral_degree_l	Adult_brain.genes.annot	ENSG00000130479	2.1478	0.015863	MAP1S	0.610478
ipsilateral_degree_l	Adult_brain.genes.annot	ENSG00000233625	2.1478	0.015865	AL035045.1	0.610478
ipsilateral_degree_l	Adult_brain.genes.annot	ENSG00000251080	2.1477	0.015868	AC024132.3	0.610478
ipsilateral_degree_l	Adult_brain.genes.annot	ENSG00000198502	2.1475	0.015876	HLA-DRB5	0.610478
ipsilateral_degree_l	Adult_brain.genes.annot	ENSG00000201294	2.1469	0.015899	RNU6-1019P	0.610478
ipsilateral_degree_l	Adult_brain.genes.annot	ENSG00000238567	2.1464	0.01592	snoU13	0.610478
ipsilateral_degree_l	Adult_brain.genes.annot	ENSG00000144015	2.1463	0.015923	TRIM43	0.610478
ipsilateral_degree_l	Adult_brain.genes.annot	ENSG00000227000	2.1462	0.015929	HSPD1P14	0.610478
ipsilateral_degree_l	Adult_brain.genes.annot	ENSG00000250791	2.1461	0.015932	AC106892.1	0.610478
ipsilateral_degree_l	Adult_brain.genes.annot	ENSG00000248891	2.1461	0.015934	AC091860.1	0.610478
path_length_global	Fetal_brain.genes.annot	ENSG00000274427	2.1866	0.014387	AC145423.2	0.610483
degree_global	Fetal_brain.genes.annot	ENSG00000135604	2.1134	0.017281	STX11	0.610495
degree_global	Adult_brain.genes.annot	ENSG00000164099	2.1191	0.017039	PRSS12	0.61051
efficiency_global	Midbrain_DA.genes.annot	ENSG00000222078	2.111	0.017387	RN7SKP110	0.610514
efficiency_global	Midbrain_DA.genes.annot	ENSG00000267332	2.1109	0.017391	BOLA3P2	0.610514
efficiency_global	Midbrain_DA.genes.annot	ENSG00000271259	2.1108	0.017393	AC010201.1	0.610514
efficiency_global	Midbrain_DA.genes.annot	ENSG00000105819	2.1106	0.017403	PMPCB	0.610514
efficiency_global	Midbrain_DA.genes.annot	ENSG00000253174	2.1102	0.017422	AC009630.2	0.610514
efficiency_global	Midbrain_DA.genes.annot	ENSG00000228682	2.1095	0.017452	RP11-439L8.3	0.610514
efficiency_global	Midbrain_DA.genes.annot	ENSG00000255026	2.1093	0.017458	AC136475.3	0.610514
efficiency_global	Midbrain_DA.genes.annot	ENSG00000203971	2.1092	0.017465	AL354984.1	0.610514
efficiency_global	Midbrain_DA.genes.annot	ENSG00000157933	2.1084	0.017498	SKI	0.610514
efficiency_global	Midbrain_DA.genes.annot	ENSG00000073067	2.1084	0.017499	CYP2W1	0.610514
efficiency_global	Midbrain_DA.genes.annot	ENSG00000178796	2.1083	0.017501	RIIAD1	0.610514
efficiency_global	Midbrain_DA.genes.annot	ENSG00000177733	2.1081	0.017511	HNRNPA0	0.610514
efficiency_global	Midbrain_DA.genes.annot	ENSG00000263635	2.1078	0.017522	AP005242.1	0.610514
efficiency_global	Midbrain_DA.genes.annot	ENSG00000224616	2.1077	0.017528	RTCA-AS1	0.610514
efficiency_global	Midbrain_DA.genes.annot	ENSG00000264438	2.1077	0.01753	RN7SL560P	0.610514
efficiency_global	Midbrain_DA.genes.annot	ENSG00000168101	2.1073	0.017546	NUDT16L1	0.610514
efficiency_global	Midbrain_DA.genes.annot	ENSG00000250105	2.107	0.01756	AP002748.2	0.610514
efficiency_global	Midbrain_DA.genes.annot	ENSG00000017260	2.107	0.01756	ATP2C1	0.610514
ipsilateral_degree_global	ENSG.genes.annot	ENSG00000120333	2.03	0.021179	MRPS14	0.610517
ipsilateral_degree_global	ENSG.genes.annot	ENSG00000179776	2.0292	0.021218	CDH5	0.610517
ipsilateral_degree_global	ENSG.genes.annot	ENSG00000183426	2.0274	0.021313	NPIPA1	0.610517
ipsilateral_degree_global	ENSG.genes.annot	ENSG00000115425	2.0272	0.021321	PECR	0.610517
ipsilateral_degree_global	ENSG.genes.annot	ENSG00000225914	2.0266	0.021354	TSBP1-AS1	0.610517
ipsilateral_degree_global	ENSG.genes.annot	ENSG00000146830	2.0258	0.021391	GIGYF1	0.610517
ipsilateral_degree_global	ENSG.genes.annot	ENSG00000181609	2.0253	0.02142	OR52D1	0.610517
ipsilateral_degree_global	ENSG.genes.annot	ENSG00000112182	2.025	0.021431	BACH2	0.610517
ipsilateral_degree_global	ENSG.genes.annot	ENSG00000169738	2.0242	0.021475	DCXR	0.610517
ipsilateral_degree_global	ENSG.genes.annot	ENSG00000146070	2.0219	0.021592	PLA2G7	0.610517
ipsilateral_degree_global	ENSG.genes.annot	ENSG00000141564	2.0215	0.021616	RPTOR	0.610517
ipsilateral_degree_global	ENSG.genes.annot	ENSG00000157551	2.0212	0.02163	KCNJ15	0.610517
ipsilateral_degree_global	ENSG.genes.annot	ENSG00000231213	2.0202	0.021682	PLSCR5	0.610517
ipsilateral_degree_global	ENSG.genes.annot	ENSG00000187135	2.0196	0.021713	VSTM2B	0.610517
ipsilateral_degree_global	ENSG.genes.annot	ENSG00000076321	2.019	0.021746	KLHL20	0.610517
ipsilateral_degree_global	ENSG.genes.annot	ENSG00000141378	2.0185	0.02177	PTRH2	0.610517
ipsilateral_degree_global	ENSG.genes.annot	ENSG00000114646	2.0183	0.021782	CSPG5	0.610517
ipsilateral_degree_global	ENSG.genes.annot	ENSG00000105223	2.0176	0.021819	PLD3	0.610517
ipsilateral_degree_global	ENSG.genes.annot	ENSG00000105370	2.0171	0.021842	LIM2	0.610517
ipsilateral_degree_global	ENSG.genes.annot	ENSG00000184611	2.0171	0.021844	KCNH7	0.610517
ipsilateral_degree_global	ENSG.genes.annot	ENSG00000163162	2.017	0.021847	RNF149	0.610517
small_worldness_global	ENSG.genes.annot	ENSG00000101457	2.2598	0.011917	DNTTIP1	0.610541
efficiency_l	Fetal_brain.genes.annot	ENSG00000204396	2.2054	0.013715	VWA7	0.610545
efficiency_l	Fetal_brain.genes.annot	ENSG00000240271	2.205	0.013726	AC090142.1	0.610545
clustering_r	Fetal_brain.genes.annot	ENSG00000204718	2.1632	0.015262	CNN2P12	0.610565
clustering_r	Fetal_brain.genes.annot	ENSG00000181693	2.163	0.015271	OR8H1	0.610565
clustering_r	Fetal_brain.genes.annot	ENSG00000258682	2.1626	0.015285	AL132989.1	0.610565
clustering_r	Fetal_brain.genes.annot	ENSG00000254499	2.1625	0.015288	AC002056.2	0.610565
clustering_r	Fetal_brain.genes.annot	ENSG00000185215	2.1621	0.015307	TNFAIP2	0.610565
clustering_r	Fetal_brain.genes.annot	ENSG00000238588	2.1613	0.015334	snoU13	0.610565
clustering_r	Fetal_brain.genes.annot	ENSG00000235013	2.1613	0.015337	COX20P2	0.610565
clustering_r	Fetal_brain.genes.annot	ENSG00000223042	2.1613	0.015337	RN7SKP161	0.610565
clustering_r	Fetal_brain.genes.annot	ENSG00000249363	2.1612	0.015342	AC011411.1	0.610565
path_length_l	Fetal_brain.genes.annot	ENSG00000222872	2.2259	0.013011	RNU4-78P	0.610568
path_length_l	Fetal_brain.genes.annot	ENSG00000271608	2.2257	0.013018	AL391646.1	0.610568
path_length_l	Fetal_brain.genes.annot	ENSG00000258788	2.2253	0.013032	CKS1BP1	0.610568
path_length_l	Fetal_brain.genes.annot	ENSG00000261429	2.2246	0.013056	DPPA2P4	0.610568
path_length_l	Fetal_brain.genes.annot	ENSG00000279164	2.2243	0.013063	AL118508.2	0.610568
path_length_l	Fetal_brain.genes.annot	ENSG00000270820	2.2243	0.013064	AC016727.1	0.610568
clustering_r	Fetal_brain.genes.annot	ENSG00000132471	2.1606	0.015364	WBP2	0.61057
clustering_r	Fetal_brain.genes.annot	ENSG00000254801	2.1603	0.015376	AC084851.1	0.61057
clustering_r	Fetal_brain.genes.annot	ENSG00000254244	2.1603	0.015377	PAICSP4	0.61057
path_length_global	Adult_brain.genes.annot	ENSG00000001629	2.0653	0.019447	ANKIB1	0.610575
small_worldness_l	Adult_brain.genes.annot	ENSG00000234460	2.2188	0.013252	AL772337.3	0.610603
path_length_global	Fetal_brain.genes.annot	ENSG00000223880	2.1852	0.014438	LINC01078	0.610612
path_length_global	Fetal_brain.genes.annot	ENSG00000232894	2.185	0.014445	MRPS31P2	0.610612
path_length_global	Fetal_brain.genes.annot	ENSG00000224055	2.1843	0.01447	GAPDHP55	0.610612
path_length_global	Fetal_brain.genes.annot	ENSG00000237085	2.1837	0.014494	AC127391.1	0.610612
path_length_global	Fetal_brain.genes.annot	ENSG00000180592	2.1835	0.014499	SKIDA1	0.610612
path_length_global	Fetal_brain.genes.annot	ENSG00000119969	2.1835	0.0145	HELLS	0.610612
path_length_global	Fetal_brain.genes.annot	ENSG00000254396	2.1835	0.014501	AL355432.1	0.610612
path_length_global	Fetal_brain.genes.annot	ENSG00000166710	2.1834	0.014503	B2M	0.610612
path_length_global	Fetal_brain.genes.annot	ENSG00000275719	2.1833	0.014508	AC008622.2	0.610612
path_length_global	Fetal_brain.genes.annot	ENSG00000278834	2.1831	0.014514	AC073508.3	0.610612
path_length_global	Fetal_brain.genes.annot	ENSG00000223619	2.1826	0.014533	MTCO1P17	0.610612
path_length_global	Fetal_brain.genes.annot	ENSG00000255010	2.182	0.014554	AP001767.2	0.610612
path_length_global	Fetal_brain.genes.annot	ENSG00000148798	2.1817	0.014565	INA	0.610612
path_length_global	Fetal_brain.genes.annot	ENSG00000264871	2.1815	0.014573	AC104331.1	0.610612
path_length_global	Fetal_brain.genes.annot	ENSG00000173011	2.1809	0.014595	TADA2B	0.610612
path_length_global	Fetal_brain.genes.annot	ENSG00000229391	2.1808	0.014597	HLA-DRB6	0.610612
path_length_global	Fetal_brain.genes.annot	ENSG00000233392	2.18	0.01463	AC104809.2	0.610612
path_length_global	Fetal_brain.genes.annot	ENSG00000247131	2.1795	0.014649	AC025263.1	0.610612
path_length_global	Fetal_brain.genes.annot	ENSG00000138759	2.1794	0.014651	FRAS1	0.610612
path_length_global	Fetal_brain.genes.annot	ENSG00000241127	2.1794	0.014651	YAE1	0.610612
path_length_global	Fetal_brain.genes.annot	ENSG00000160193	2.179	0.014665	WDR4	0.610612
path_length_global	Fetal_brain.genes.annot	ENSG00000265730	2.1786	0.01468	AC090349.1	0.610612
path_length_global	Fetal_brain.genes.annot	ENSG00000266992	2.178	0.014701	DHX40P1	0.610612
path_length_global	Fetal_brain.genes.annot	ENSG00000259468	2.1776	0.014717	AC079203.2	0.610612
path_length_global	Fetal_brain.genes.annot	ENSG00000211965	2.1773	0.014727	IGHV3-49	0.610612
path_length_global	Fetal_brain.genes.annot	ENSG00000223547	2.1773	0.01473	ZNF844	0.610612
path_length_global	Fetal_brain.genes.annot	ENSG00000255111	2.1771	0.014735	AP006587.2	0.610612
path_length_global	Fetal_brain.genes.annot	ENSG00000236769	2.177	0.014739	LINC02659	0.610612
path_length_global	Fetal_brain.genes.annot	ENSG00000148339	2.1768	0.014748	SLC25A25	0.610612
path_length_global	Fetal_brain.genes.annot	ENSG00000270264	2.1766	0.014755	NDUFB8P2	0.610612
path_length_global	Fetal_brain.genes.annot	ENSG00000223970	2.1765	0.01476	AC074397.1	0.610612
path_length_global	Fetal_brain.genes.annot	ENSG00000257378	2.1764	0.014762	AC025154.1	0.610612
ipsilateral_degree_global	Adult_brain.genes.annot	ENSG00000199894	2.11	0.017431	snoU2_19	0.610613
ipsilateral_degree_global	Adult_brain.genes.annot	ENSG00000266995	2.1095	0.01745	AP001542.1	0.610613
ipsilateral_degree_global	Adult_brain.genes.annot	ENSG00000259015	2.1094	0.017455	AL442663.4	0.610613
ipsilateral_degree_global	Adult_brain.genes.annot	ENSG00000270030	2.1093	0.017461	AC136475.7	0.610613
ipsilateral_degree_global	Adult_brain.genes.annot	ENSG00000270956	2.109	0.017472	AC009948.3	0.610613
clustering_r	Midbrain_DA.genes.annot	ENSG00000244671	2.112	0.017343	RN7SL280P	0.610617
ipsilateral_degree_r	Fetal_brain.genes.annot	ENSG00000281219	2.1755	0.014795	LINC00254	0.610623
ipsilateral_degree_r	Fetal_brain.genes.annot	ENSG00000261759	2.1751	0.014812	AC099518.5	0.610623
ipsilateral_degree_r	Fetal_brain.genes.annot	ENSG00000257835	2.175	0.014814	AC073591.1	0.610623
ipsilateral_degree_r	Fetal_brain.genes.annot	ENSG00000202014	2.1746	0.014829	Y_RNA	0.610623
ipsilateral_degree_r	Fetal_brain.genes.annot	ENSG00000229233	2.1745	0.014832	AC011891.2	0.610623
ipsilateral_degree_l	Cortical_Neuron.genes.annot	ENSG00000249515	2.0908	0.018273	LINC02113	0.610637
ipsilateral_degree_l	Cortical_Neuron.genes.annot	ENSG00000266400	2.0906	0.018282	AC113171.1	0.610637
clustering_l	Adult_brain.genes.annot	ENSG00000280242	2.2109	0.013521	AL450226.2	0.610638
clustering_l	Adult_brain.genes.annot	ENSG00000213683	2.2105	0.013536	AC002056.1	0.610638
clustering_l	Adult_brain.genes.annot	ENSG00000232931	2.2099	0.013558	LINC00342	0.610638
clustering_l	Adult_brain.genes.annot	ENSG00000270469	2.2091	0.013582	AC006557.5	0.610638
clustering_l	Adult_brain.genes.annot	ENSG00000185523	2.2089	0.013591	SPATA45	0.610638
clustering_l	Adult_brain.genes.annot	ENSG00000115042	2.2087	0.013597	FAHD2A	0.610638
clustering_l	Adult_brain.genes.annot	ENSG00000199023	2.2087	0.013599	MIR339	0.610638
clustering_l	Adult_brain.genes.annot	ENSG00000228231	2.2081	0.013618	AL589946.1	0.610638
clustering_l	Adult_brain.genes.annot	ENSG00000228679	2.208	0.013623	AL034347.1	0.610638
clustering_l	Adult_brain.genes.annot	ENSG00000127328	2.2078	0.013629	RAB3IP	0.610638
clustering_l	Adult_brain.genes.annot	ENSG00000240513	2.2077	0.013632	AL049830.2	0.610638
clustering_l	Adult_brain.genes.annot	ENSG00000236065	2.2074	0.013643	AL020995.1	0.610638
clustering_l	Adult_brain.genes.annot	ENSG00000133321	2.2073	0.013648	PLAAT4	0.610638
ipsilateral_degree_global	Cortical_Neuron.genes.annot	ENSG00000267454	2.075	0.018995	ZNF582-AS1	0.610663
ipsilateral_degree_global	Cortical_Neuron.genes.annot	ENSG00000263383	2.0749	0.018999	AC005549.1	0.610663
ipsilateral_degree_global	Cortical_Neuron.genes.annot	ENSG00000255042	2.0748	0.019002	AC109635.3	0.610663
ipsilateral_degree_global	ENSG.genes.annot	ENSG00000107175	2.0143	0.021991	CREB3	0.610677
ipsilateral_degree_global	ENSG.genes.annot	ENSG00000243725	2.0142	0.021993	TTC4	0.610677
ipsilateral_degree_global	ENSG.genes.annot	ENSG00000176894	2.0123	0.022092	PXMP2	0.610677
ipsilateral_degree_global	ENSG.genes.annot	ENSG00000105699	2.0118	0.02212	LSR	0.610677
ipsilateral_degree_global	ENSG.genes.annot	ENSG00000055044	2.0114	0.022141	NOP58	0.610677
ipsilateral_degree_global	ENSG.genes.annot	ENSG00000131966	2.0113	0.022145	ACTR10	0.610677
ipsilateral_degree_global	ENSG.genes.annot	ENSG00000162772	2.0112	0.02215	ATF3	0.610677
ipsilateral_degree_global	ENSG.genes.annot	ENSG00000176387	2.0111	0.022159	HSD11B2	0.610677
ipsilateral_degree_global	ENSG.genes.annot	ENSG00000247596	2.0099	0.022218	TWF2	0.610677
ipsilateral_degree_global	ENSG.genes.annot	ENSG00000175197	2.0094	0.022249	DDIT3	0.610677
ipsilateral_degree_global	ENSG.genes.annot	ENSG00000117335	2.0089	0.022271	CD46	0.610677
ipsilateral_degree_global	ENSG.genes.annot	ENSG00000135519	2.0087	0.022287	KCNH3	0.610677
ipsilateral_degree_global	ENSG.genes.annot	ENSG00000234906	2.0085	0.022298	APOC2	0.610677
ipsilateral_degree_global	Cortical_Neuron.genes.annot	ENSG00000207334	2.0744	0.019019	RNU6-12P	0.610688
ipsilateral_degree_global	Cortical_Neuron.genes.annot	ENSG00000159409	2.0737	0.019055	CELF3	0.610688
ipsilateral_degree_global	Cortical_Neuron.genes.annot	ENSG00000225544	2.0734	0.019069	AC245452.2	0.610688
ipsilateral_degree_global	Cortical_Neuron.genes.annot	ENSG00000252892	2.0733	0.01907	RNU6-548P	0.610688
ipsilateral_degree_global	Cortical_Neuron.genes.annot	ENSG00000100027	2.0731	0.019081	YPEL1	0.610688
ipsilateral_degree_global	Cortical_Neuron.genes.annot	ENSG00000117281	2.073	0.019087	CD160	0.610688
ipsilateral_degree_global	Cortical_Neuron.genes.annot	ENSG00000227354	2.0728	0.019094	RBM26-AS1	0.610688
ipsilateral_degree_global	Cortical_Neuron.genes.annot	ENSG00000141429	2.0727	0.019102	GALNT1	0.610688
ipsilateral_degree_global	Cortical_Neuron.genes.annot	ENSG00000249171	2.0724	0.019113	AC021192.2	0.610688
ipsilateral_degree_global	Cortical_Neuron.genes.annot	ENSG00000177733	2.0721	0.01913	HNRNPA0	0.610688
ipsilateral_degree_global	Cortical_Neuron.genes.annot	ENSG00000223734	2.0718	0.019141	LAPTM4A-DT	0.610688
ipsilateral_degree_global	Cortical_Neuron.genes.annot	ENSG00000105738	2.0718	0.019142	SIPA1L3	0.610688
degree_global	Cortical_Neuron.genes.annot	ENSG00000218577	2.076	0.018945	AL035696.2	0.610695
clustering_global	Cortical_Neuron.genes.annot	ENSG00000266236	2.0875	0.018423	NARF-IT1	0.610697
contralateral_degree_global	ENSG.genes.annot	ENSG00000124177	2.0349	0.020929	CHD6	0.610709
clustering_global	Adult_brain.genes.annot	ENSG00000237042	2.1251	0.016789	MICG	0.610717
contralateral_degree_global	Cortical_Neuron.genes.annot	ENSG00000255001	2.061	0.019654	AC109635.2	0.610736
clustering_global	Adult_brain.genes.annot	ENSG00000257995	2.1246	0.016812	AC084365.1	0.610738
clustering_global	Adult_brain.genes.annot	ENSG00000162063	2.124	0.016834	CCNF	0.610738
clustering_global	Adult_brain.genes.annot	ENSG00000272927	2.1238	0.016842	AC107464.3	0.610738
clustering_global	Adult_brain.genes.annot	ENSG00000265943	2.1235	0.016855	AC090912.1	0.610738
clustering_global	Adult_brain.genes.annot	ENSG00000186377	2.123	0.016877	CYP4X1	0.610738
clustering_global	Adult_brain.genes.annot	ENSG00000143061	2.1228	0.016885	IGSF3	0.610738
clustering_global	Adult_brain.genes.annot	ENSG00000199953	2.1228	0.016886	RNA5SP443	0.610738
clustering_global	Adult_brain.genes.annot	ENSG00000134817	2.1227	0.016888	APLNR	0.610738
clustering_global	Adult_brain.genes.annot	ENSG00000204304	2.122	0.016917	PBX2	0.610738
clustering_global	Adult_brain.genes.annot	ENSG00000221954	2.1216	0.016938	OR4C12	0.610738
clustering_global	Adult_brain.genes.annot	ENSG00000204421	2.1211	0.016956	LY6G6C	0.610738
clustering_global	Adult_brain.genes.annot	ENSG00000169738	2.1211	0.016956	DCXR	0.610738
clustering_global	Adult_brain.genes.annot	ENSG00000177932	2.1208	0.016969	ZNF354C	0.610738
clustering_global	Adult_brain.genes.annot	ENSG00000009765	2.1205	0.01698	IYD	0.610738
clustering_global	Adult_brain.genes.annot	ENSG00000235108	2.1204	0.016986	IFNA12P	0.610738
clustering_global	Adult_brain.genes.annot	ENSG00000133030	2.1203	0.016989	MPRIP	0.610738
clustering_global	Adult_brain.genes.annot	ENSG00000184611	2.1201	0.016997	KCNH7	0.610738
clustering_global	Adult_brain.genes.annot	ENSG00000253199	2.1196	0.017021	LINC02153	0.610738
clustering_global	Adult_brain.genes.annot	ENSG00000235299	2.1195	0.017025	MRPL53P1	0.610738
clustering_global	Adult_brain.genes.annot	ENSG00000261575	2.1192	0.017038	AC005829.1	0.610738
clustering_global	Adult_brain.genes.annot	ENSG00000188641	2.1191	0.01704	DPYD	0.610738
clustering_global	Adult_brain.genes.annot	ENSG00000238079	2.1187	0.017057	AL356121.1	0.610738
clustering_global	Adult_brain.genes.annot	ENSG00000179899	2.1187	0.017057	PHC1P1	0.610738
ipsilateral_degree_r	Adult_brain.genes.annot	ENSG00000135111	2.1249	0.016797	TBX3	0.610743
ipsilateral_degree_r	Adult_brain.genes.annot	ENSG00000200674	2.1246	0.016811	RN7SKP160	0.610743
ipsilateral_degree_r	Adult_brain.genes.annot	ENSG00000279340	2.1245	0.016813	AC090617.7	0.610743
ipsilateral_degree_r	Adult_brain.genes.annot	ENSG00000239544	2.124	0.016833	AL442663.1	0.610743
ipsilateral_degree_r	Adult_brain.genes.annot	ENSG00000265666	2.1232	0.016868	RARA-AS1	0.610743
ipsilateral_degree_r	Adult_brain.genes.annot	ENSG00000226541	2.123	0.016876	AL359633.1	0.610743
ipsilateral_degree_r	Adult_brain.genes.annot	ENSG00000257932	2.123	0.016879	AC078776.1	0.610743
ipsilateral_degree_r	Adult_brain.genes.annot	ENSG00000258867	2.1227	0.016891	LINC01146	0.610743
ipsilateral_degree_r	Adult_brain.genes.annot	ENSG00000159086	2.1222	0.016912	PAXBP1	0.610743
ipsilateral_degree_r	Adult_brain.genes.annot	ENSG00000279518	2.1219	0.016922	AC083843.4	0.610743
ipsilateral_degree_r	Adult_brain.genes.annot	ENSG00000255010	2.1218	0.016928	AP001767.2	0.610743
ipsilateral_degree_r	Adult_brain.genes.annot	ENSG00000235214	2.1217	0.01693	FAM83C-AS1	0.610743
ipsilateral_degree_r	Adult_brain.genes.annot	ENSG00000259624	2.1211	0.016957	AC009269.3	0.610743
ipsilateral_degree_r	Adult_brain.genes.annot	ENSG00000267295	2.121	0.016961	AC025048.3	0.610743
ipsilateral_degree_r	Adult_brain.genes.annot	ENSG00000162688	2.121	0.016962	AGL	0.610743
ipsilateral_degree_r	Adult_brain.genes.annot	ENSG00000265352	2.1207	0.016974	LINC01899	0.610743
ipsilateral_degree_r	Adult_brain.genes.annot	ENSG00000277287	2.1206	0.016976	AL109976.1	0.610743
ipsilateral_degree_r	Adult_brain.genes.annot	ENSG00000255367	2.1203	0.016992	AC127526.2	0.610743
ipsilateral_degree_r	Adult_brain.genes.annot	ENSG00000263725	2.12	0.017005	FTLP13	0.610743
ipsilateral_degree_r	Adult_brain.genes.annot	ENSG00000280828	2.1185	0.017065	AC090114.3	0.610743
ipsilateral_degree_r	Adult_brain.genes.annot	ENSG00000139292	2.1183	0.017073	LGR5	0.610743
ipsilateral_degree_r	Adult_brain.genes.annot	ENSG00000177558	2.1182	0.017078	FAM187B	0.610743
ipsilateral_degree_r	Adult_brain.genes.annot	ENSG00000119242	2.1181	0.017084	CCDC92	0.610743
ipsilateral_degree_r	Adult_brain.genes.annot	ENSG00000227625	2.1181	0.017085	AL359510.1	0.610743
ipsilateral_degree_r	Adult_brain.genes.annot	ENSG00000256069	2.1181	0.017085	A2MP1	0.610743
ipsilateral_degree_r	Adult_brain.genes.annot	ENSG00000251637	2.118	0.017088	LINC02754	0.610743
ipsilateral_degree_r	Adult_brain.genes.annot	ENSG00000119138	2.1179	0.017092	KLF9	0.610743
small_worldness_r	Fetal_brain.genes.annot	ENSG00000103275	2.2932	0.010917	UBE2I	0.610747
clustering_l	ENSG.genes.annot	ENSG00000178279	2.0975	0.017973	TNP2	0.610753
clustering_l	ENSG.genes.annot	ENSG00000151572	2.0965	0.01802	ANO4	0.610753
clustering_l	ENSG.genes.annot	ENSG00000157551	2.0962	0.018033	KCNJ15	0.610753
clustering_l	ENSG.genes.annot	ENSG00000105696	2.0957	0.018053	TMEM59L	0.610753
small_worldness_r	ENSG.genes.annot	ENSG00000243646	2.2434	0.012435	IL10RB	0.610754
ipsilateral_degree_l	Midbrain_DA.genes.annot	ENSG00000133460	2.0493	0.020216	SLC2A11	0.610762
ipsilateral_degree_l	Midbrain_DA.genes.annot	ENSG00000176092	2.0492	0.020219	CRYBG2	0.610762
clustering_l	Midbrain_DA.genes.annot	ENSG00000274515	2.1611	0.015344	AC105020.5	0.610772
efficiency_global	Cortical_Neuron.genes.annot	ENSG00000138030	2.14	0.016177	KHK	0.610775
efficiency_global	Cortical_Neuron.genes.annot	ENSG00000145919	2.1398	0.016186	BOD1	0.610775
path_length_r	Cortical_Neuron.genes.annot	ENSG00000186458	2.1986	0.013954	DEFB132	0.610778
path_length_r	Cortical_Neuron.genes.annot	ENSG00000257103	2.198	0.013976	LSM14A	0.610778
path_length_r	Cortical_Neuron.genes.annot	ENSG00000134049	2.1978	0.013983	IER3IP1	0.610778
path_length_r	Cortical_Neuron.genes.annot	ENSG00000223649	2.1975	0.013992	AC105275.1	0.610778
path_length_r	Cortical_Neuron.genes.annot	ENSG00000142694	2.1974	0.013997	EVA1B	0.610778
path_length_r	Cortical_Neuron.genes.annot	ENSG00000261555	2.1971	0.014006	AC025277.1	0.610778
path_length_r	Cortical_Neuron.genes.annot	ENSG00000197837	2.1969	0.014012	H4-16	0.610778
path_length_r	Cortical_Neuron.genes.annot	ENSG00000149926	2.1967	0.014021	TLCD3B	0.610778
path_length_r	Cortical_Neuron.genes.annot	ENSG00000255338	2.1956	0.014061	AC118273.2	0.610778
path_length_r	Cortical_Neuron.genes.annot	ENSG00000206981	2.1955	0.014062	RNU6-40P	0.610778
path_length_r	Cortical_Neuron.genes.annot	ENSG00000140623	2.1949	0.014086	SEPTIN12	0.610778
path_length_r	Cortical_Neuron.genes.annot	ENSG00000105738	2.1946	0.014097	SIPA1L3	0.610778
path_length_r	Cortical_Neuron.genes.annot	ENSG00000260962	2.1944	0.014105	LINC00557	0.610778
path_length_r	Cortical_Neuron.genes.annot	ENSG00000252634	2.1942	0.014109	RN7SKP219	0.610778
path_length_r	Cortical_Neuron.genes.annot	ENSG00000186124	2.1941	0.014115	OR9M1P	0.610778
path_length_r	Cortical_Neuron.genes.annot	ENSG00000199450	2.1934	0.014139	RNA5SP276	0.610778
path_length_r	Cortical_Neuron.genes.annot	ENSG00000205044	2.1933	0.014144	AC027369.1	0.610778
path_length_r	Cortical_Neuron.genes.annot	ENSG00000233098	2.1932	0.014147	CCDC144NL-AS1	0.610778
path_length_r	Cortical_Neuron.genes.annot	ENSG00000111254	2.1926	0.014167	AKAP3	0.610778
path_length_r	Cortical_Neuron.genes.annot	ENSG00000267526	2.192	0.01419	AC005702.2	0.610778
path_length_r	Cortical_Neuron.genes.annot	ENSG00000259065	2.1919	0.014193	AC005520.4	0.610778
path_length_r	Cortical_Neuron.genes.annot	ENSG00000144848	2.1917	0.014199	ATG3	0.610778
path_length_r	Cortical_Neuron.genes.annot	ENSG00000151135	2.1917	0.014202	TMEM263	0.610778
path_length_r	Cortical_Neuron.genes.annot	ENSG00000255291	2.1915	0.014207	HMGB1P40	0.610778
path_length_r	Cortical_Neuron.genes.annot	ENSG00000231237	2.1913	0.014214	OR6K1P	0.610778
path_length_r	Cortical_Neuron.genes.annot	ENSG00000242182	2.1906	0.014241	RN7SL745P	0.610778
path_length_r	Cortical_Neuron.genes.annot	ENSG00000251396	2.1904	0.014246	LINC01301	0.610778
path_length_r	Cortical_Neuron.genes.annot	ENSG00000167080	2.1901	0.014258	B4GALNT2	0.610778
path_length_r	Cortical_Neuron.genes.annot	ENSG00000222960	2.1895	0.014281	RNU6-272P	0.610778
path_length_r	Cortical_Neuron.genes.annot	ENSG00000219061	2.1894	0.014283	TRIM51FP	0.610778
path_length_r	Cortical_Neuron.genes.annot	ENSG00000092850	2.1891	0.014294	TEKT2	0.610778
path_length_r	Cortical_Neuron.genes.annot	ENSG00000200437	2.1888	0.014305	RNU6-799P	0.610778
path_length_r	Cortical_Neuron.genes.annot	ENSG00000215114	2.1887	0.01431	UBXN2B	0.610778
path_length_r	Cortical_Neuron.genes.annot	ENSG00000274049	2.1885	0.014318	INO80B-WBP1	0.610778
ipsilateral_degree_global	Midbrain_DA.genes.annot	ENSG00000255581	2.0654	0.019443	AC006511.3	0.610779
ipsilateral_degree_global	Midbrain_DA.genes.annot	ENSG00000215458	2.0652	0.019451	AATBC	0.610779
ipsilateral_degree_global	Midbrain_DA.genes.annot	ENSG00000273597	2.065	0.019461	AL355377.1	0.610779
ipsilateral_degree_global	Midbrain_DA.genes.annot	ENSG00000271752	2.0649	0.019465	AC112187.3	0.610779
ipsilateral_degree_global	Midbrain_DA.genes.annot	ENSG00000261499	2.0649	0.019467	AC233699.1	0.610779
ipsilateral_degree_global	Midbrain_DA.genes.annot	ENSG00000103035	2.0645	0.019483	PSMD7	0.610779
ipsilateral_degree_global	Midbrain_DA.genes.annot	ENSG00000153975	2.0644	0.01949	ZUP1	0.610779
path_length_global	Fetal_brain.genes.annot	ENSG00000230536	2.1756	0.014792	AL360268.1	0.610783
path_length_global	Fetal_brain.genes.annot	ENSG00000232888	2.1756	0.014794	RPS11P5	0.610783
path_length_global	Fetal_brain.genes.annot	ENSG00000201715	2.1754	0.014801	RN7SKP133	0.610783
small_worldness_l	Cortical_Neuron.genes.annot	ENSG00000173588	2.174	0.014852	CEP83	0.610788
small_worldness_l	ENSG.genes.annot	ENSG00000182247	2.2237	0.013084	UBE2E2	0.610793
small_worldness_l	ENSG.genes.annot	ENSG00000141429	2.2219	0.013146	GALNT1	0.610793
small_worldness_l	ENSG.genes.annot	ENSG00000152977	2.2216	0.013156	ZIC1	0.610793
small_worldness_l	ENSG.genes.annot	ENSG00000144645	2.2205	0.013192	OSBPL10	0.610793
small_worldness_l	ENSG.genes.annot	ENSG00000148498	2.2192	0.013236	PARD3	0.610793
small_worldness_l	ENSG.genes.annot	ENSG00000116903	2.2189	0.013245	EXOC8	0.610793
small_worldness_l	ENSG.genes.annot	ENSG00000180592	2.2186	0.013258	SKIDA1	0.610793
path_length_r	Midbrain_DA.genes.annot	ENSG00000267607	2.0479	0.020283	AC011511.5	0.610803
path_length_r	Midbrain_DA.genes.annot	ENSG00000260989	2.0477	0.020295	AL133297.2	0.610803
path_length_r	Midbrain_DA.genes.annot	ENSG00000185009	2.0475	0.020305	AP3M1	0.610803
path_length_r	Midbrain_DA.genes.annot	ENSG00000283873	2.0475	0.020307	SSU72P4	0.610803
path_length_r	Midbrain_DA.genes.annot	ENSG00000243560	2.0473	0.020313	RN7SL364P	0.610803
efficiency_l	Fetal_brain.genes.annot	ENSG00000255206	2.2039	0.013767	AC011853.2	0.610805
efficiency_l	Fetal_brain.genes.annot	ENSG00000234948	2.203	0.013796	LINC01524	0.610805
efficiency_l	Fetal_brain.genes.annot	ENSG00000255562	2.203	0.013797	UNC93B6	0.610805
efficiency_l	Fetal_brain.genes.annot	ENSG00000255010	2.203	0.013797	AP001767.2	0.610805
efficiency_l	Fetal_brain.genes.annot	ENSG00000105662	2.2025	0.013814	CRTC1	0.610805
efficiency_l	Fetal_brain.genes.annot	ENSG00000235118	2.2017	0.013843	FAM237A	0.610805
efficiency_l	Fetal_brain.genes.annot	ENSG00000163406	2.2017	0.013845	SLC15A2	0.610805
efficiency_l	Fetal_brain.genes.annot	ENSG00000239988	2.2012	0.013861	RPL31P60	0.610805
efficiency_l	Fetal_brain.genes.annot	ENSG00000273958	2.2011	0.013863	AC009560.1	0.610805
efficiency_l	Fetal_brain.genes.annot	ENSG00000140030	2.2008	0.013874	GPR65	0.610805
efficiency_l	Fetal_brain.genes.annot	ENSG00000213030	2.2008	0.013875	CGB8	0.610805
efficiency_l	Fetal_brain.genes.annot	ENSG00000248377	2.2007	0.013878	HMGN1P9	0.610805
efficiency_l	Fetal_brain.genes.annot	ENSG00000140932	2.2006	0.013883	CMTM2	0.610805
efficiency_global	Midbrain_DA.genes.annot	ENSG00000146670	2.1065	0.01758	CDCA5	0.610807
clustering_r	Adult_brain.genes.annot	ENSG00000259096	2.1265	0.01673	SHLD2P2	0.610809
clustering_r	Adult_brain.genes.annot	ENSG00000199961	2.1263	0.016737	SNORD1B	0.610809
clustering_r	Adult_brain.genes.annot	ENSG00000240513	2.1262	0.016745	AL049830.2	0.610809
efficiency_r	Midbrain_DA.genes.annot	ENSG00000226121	2.1156	0.017188	AC009487.2	0.610813
efficiency_r	Midbrain_DA.genes.annot	ENSG00000258900	2.1155	0.017192	HNRNPCP1	0.610813
efficiency_r	Midbrain_DA.genes.annot	ENSG00000212383	2.1154	0.017198	SNORA48	0.610813
path_length_global	Midbrain_DA.genes.annot	ENSG00000128050	2.0214	0.021622	PAICS	0.610813
ipsilateral_degree_global	Fetal_brain.genes.annot	ENSG00000071967	2.1038	0.017696	CYBRD1	0.610813
ipsilateral_degree_global	Fetal_brain.genes.annot	ENSG00000251639	2.1035	0.017711	AC092535.3	0.610813
ipsilateral_degree_global	Fetal_brain.genes.annot	ENSG00000256223	2.103	0.017733	ZNF10	0.610813
ipsilateral_degree_global	Fetal_brain.genes.annot	ENSG00000140497	2.103	0.017734	SCAMP2	0.610813
ipsilateral_degree_global	Fetal_brain.genes.annot	ENSG00000232757	2.1025	0.017756	ETF1P1	0.610813
ipsilateral_degree_global	Fetal_brain.genes.annot	ENSG00000251396	2.1025	0.017757	LINC01301	0.610813
ipsilateral_degree_global	Fetal_brain.genes.annot	ENSG00000253579	2.1024	0.017759	SUMO2P16	0.610813
ipsilateral_degree_global	Fetal_brain.genes.annot	ENSG00000199677	2.1023	0.017764	Y_RNA	0.610813
ipsilateral_degree_global	Fetal_brain.genes.annot	ENSG00000260708	2.1023	0.017766	AL118516.1	0.610813
ipsilateral_degree_global	Fetal_brain.genes.annot	ENSG00000179344	2.1021	0.017774	HLA-DQB1	0.610813
ipsilateral_degree_global	Fetal_brain.genes.annot	ENSG00000197614	2.1018	0.017785	MFAP5	0.610813
ipsilateral_degree_global	Fetal_brain.genes.annot	ENSG00000177733	2.1017	0.01779	HNRNPA0	0.610813
small_worldness_global	Adult_brain.genes.annot	ENSG00000213876	2.2454	0.012373	RPL7AP64	0.610824
path_length_r	Cortical_Neuron.genes.annot	ENSG00000250565	2.1879	0.014338	ATP6V1E2	0.610828
path_length_r	Cortical_Neuron.genes.annot	ENSG00000140030	2.1877	0.014344	GPR65	0.610828
path_length_r	Cortical_Neuron.genes.annot	ENSG00000114450	2.1875	0.014354	GNB4	0.610828
efficiency_r	Midbrain_DA.genes.annot	ENSG00000228837	2.1149	0.01722	CBX3P6	0.610831
efficiency_r	Midbrain_DA.genes.annot	ENSG00000167641	2.1143	0.017247	PPP1R14A	0.610831
efficiency_r	Midbrain_DA.genes.annot	ENSG00000270285	2.1131	0.017295	AC124916.2	0.610831
efficiency_r	Midbrain_DA.genes.annot	ENSG00000081154	2.1128	0.017308	PCNP	0.610831
efficiency_r	Midbrain_DA.genes.annot	ENSG00000169991	2.1126	0.017317	IFFO2	0.610831
efficiency_r	Midbrain_DA.genes.annot	ENSG00000241537	2.1123	0.01733	AC134050.1	0.610831
efficiency_r	Midbrain_DA.genes.annot	ENSG00000201957	2.1119	0.017348	SNORA25	0.610831
efficiency_r	Midbrain_DA.genes.annot	ENSG00000244061	2.1119	0.017348	AC093278.1	0.610831
efficiency_r	Midbrain_DA.genes.annot	ENSG00000221669	2.1116	0.017359	MIR548N	0.610831
efficiency_r	Midbrain_DA.genes.annot	ENSG00000232154	2.1112	0.017378	MTCYBP15	0.610831
efficiency_r	Midbrain_DA.genes.annot	ENSG00000197457	2.111	0.017384	STMN3	0.610831
efficiency_r	Midbrain_DA.genes.annot	ENSG00000224616	2.1109	0.017391	RTCA-AS1	0.610831
efficiency_r	Midbrain_DA.genes.annot	ENSG00000234028	2.1109	0.017392	EIF2AK3-DT	0.610831
efficiency_r	Midbrain_DA.genes.annot	ENSG00000143971	2.1107	0.017397	ETAA1	0.610831
efficiency_r	Midbrain_DA.genes.annot	ENSG00000271207	2.1101	0.017425	MTCO1P22	0.610831
efficiency_r	Midbrain_DA.genes.annot	ENSG00000235663	2.1093	0.01746	SAPCD1-AS1	0.610831
efficiency_r	Midbrain_DA.genes.annot	ENSG00000106571	2.1092	0.017465	GLI3	0.610831
efficiency_r	Midbrain_DA.genes.annot	ENSG00000216076	2.1091	0.017469	AC002066.2	0.610831
efficiency_r	Midbrain_DA.genes.annot	ENSG00000249109	2.1088	0.017482	AC140125.2	0.610831
efficiency_r	Midbrain_DA.genes.annot	ENSG00000255730	2.1087	0.017484	AC011462.1	0.610831
efficiency_r	Midbrain_DA.genes.annot	ENSG00000261781	2.1086	0.01749	LINC01654	0.610831
efficiency_r	Midbrain_DA.genes.annot	ENSG00000226945	2.1084	0.017498	AC098935.1	0.610831
efficiency_r	Midbrain_DA.genes.annot	ENSG00000171243	2.1083	0.017501	SOSTDC1	0.610831
efficiency_r	Midbrain_DA.genes.annot	ENSG00000263490	2.1079	0.017518	RN7SL155P	0.610831
efficiency_r	Midbrain_DA.genes.annot	ENSG00000238390	2.1073	0.017547	SNORA81	0.610831
efficiency_r	Midbrain_DA.genes.annot	ENSG00000234239	2.107	0.017559	CFL1P8	0.610831
efficiency_r	Midbrain_DA.genes.annot	ENSG00000267397	2.1069	0.017563	AC090229.1	0.610831
efficiency_r	Midbrain_DA.genes.annot	ENSG00000259535	2.1063	0.017591	RPL21P12	0.610831
efficiency_r	Midbrain_DA.genes.annot	ENSG00000149925	2.1061	0.017598	ALDOA	0.610831
efficiency_r	Midbrain_DA.genes.annot	ENSG00000254662	2.1061	0.017598	AP000781.1	0.610831
efficiency_r	Midbrain_DA.genes.annot	ENSG00000119599	2.1061	0.017599	DCAF4	0.610831
efficiency_r	Midbrain_DA.genes.annot	ENSG00000226205	2.1061	0.017599	AC007790.1	0.610831
efficiency_r	Midbrain_DA.genes.annot	ENSG00000113456	2.1057	0.017614	RAD1	0.610831
efficiency_r	Midbrain_DA.genes.annot	ENSG00000228682	2.1055	0.017622	RP11-439L8.3	0.610831
efficiency_r	Midbrain_DA.genes.annot	ENSG00000248418	2.105	0.017645	UBL5P1	0.610831
efficiency_r	Midbrain_DA.genes.annot	ENSG00000201852	2.1048	0.017655	RNU6-702P	0.610831
efficiency_r	Midbrain_DA.genes.annot	ENSG00000277672	2.1043	0.017677	AC011603.5	0.610831
efficiency_r	Midbrain_DA.genes.annot	ENSG00000236244	2.104	0.017689	AL122008.4	0.610831
efficiency_r	Midbrain_DA.genes.annot	ENSG00000213925	2.1037	0.017701	NPM1P33	0.610831
efficiency_r	Midbrain_DA.genes.annot	ENSG00000270782	2.1036	0.017708	AC072026.1	0.610831
efficiency_r	Midbrain_DA.genes.annot	ENSG00000111142	2.1034	0.017716	METAP2	0.610831
efficiency_r	Midbrain_DA.genes.annot	ENSG00000250613	2.1033	0.017719	AC110768.2	0.610831
efficiency_r	Midbrain_DA.genes.annot	ENSG00000253205	2.1031	0.017727	AC011124.1	0.610831
efficiency_r	Midbrain_DA.genes.annot	ENSG00000172936	2.1029	0.017739	MYD88	0.610831
efficiency_r	Midbrain_DA.genes.annot	ENSG00000213642	2.1028	0.01774	AC016769.1	0.610831
efficiency_r	Midbrain_DA.genes.annot	ENSG00000143401	2.1023	0.017764	ANP32E	0.610831
efficiency_r	Midbrain_DA.genes.annot	ENSG00000104237	2.1023	0.017764	RP1	0.610831
efficiency_r	Midbrain_DA.genes.annot	ENSG00000270670	2.1023	0.017765	MARK2P16	0.610831
efficiency_r	Midbrain_DA.genes.annot	ENSG00000255026	2.1022	0.017766	AC136475.3	0.610831
path_length_global	Midbrain_DA.genes.annot	ENSG00000241187	2.0208	0.021649	AC008379.1	0.610837
path_length_global	Midbrain_DA.genes.annot	ENSG00000102452	2.0204	0.021672	NALCN	0.610837
path_length_global	Midbrain_DA.genes.annot	ENSG00000254083	2.0203	0.021677	LINC01591	0.610837
path_length_global	Midbrain_DA.genes.annot	ENSG00000175877	2.0202	0.021682	TMEM270	0.610837
path_length_global	Midbrain_DA.genes.annot	ENSG00000171621	2.0198	0.021701	SPSB1	0.610837
path_length_global	Midbrain_DA.genes.annot	ENSG00000254395	2.0198	0.021703	IGHV4-55	0.610837
path_length_global	Midbrain_DA.genes.annot	ENSG00000154645	2.0194	0.021723	CHODL	0.610837
path_length_global	Midbrain_DA.genes.annot	ENSG00000225107	2.0193	0.021728	AC092484.1	0.610837
path_length_global	Midbrain_DA.genes.annot	ENSG00000183779	2.0191	0.02174	ZNF703	0.610837
path_length_global	Midbrain_DA.genes.annot	ENSG00000277829	2.019	0.021746	AL031651.2	0.610837
path_length_global	Midbrain_DA.genes.annot	ENSG00000180263	2.0185	0.02177	FGD6	0.610837
path_length_global	Midbrain_DA.genes.annot	ENSG00000250576	2.0184	0.021777	AC012629.1	0.610837
path_length_global	Midbrain_DA.genes.annot	ENSG00000255147	2.0183	0.021782	AP003385.4	0.610837
path_length_global	Midbrain_DA.genes.annot	ENSG00000224675	2.0182	0.021785	AC009227.1	0.610837
efficiency_r	Midbrain_DA.genes.annot	ENSG00000142039	2.102	0.017778	CCDC97	0.610845
efficiency_l	Cortical_Neuron.genes.annot	ENSG00000197183	2.1542	0.015612	NOL4L	0.610858
efficiency_l	Cortical_Neuron.genes.annot	ENSG00000229720	2.1542	0.015613	AL109924.1	0.610858
efficiency_l	Cortical_Neuron.genes.annot	ENSG00000228679	2.1539	0.015626	AL034347.1	0.610858
efficiency_l	Cortical_Neuron.genes.annot	ENSG00000253937	2.1536	0.015635	NATP	0.610858
efficiency_l	Cortical_Neuron.genes.annot	ENSG00000212643	2.1532	0.015653	ZRSR2P1	0.610858
efficiency_l	Cortical_Neuron.genes.annot	ENSG00000177990	2.153	0.015659	DPY19L2	0.610858
efficiency_l	Cortical_Neuron.genes.annot	ENSG00000228078	2.1528	0.015666	HLA-U	0.610858
small_worldness_global	Cortical_Neuron.genes.annot	ENSG00000185926	2.2141	0.013411	OR4C46	0.61086
small_worldness_global	Cortical_Neuron.genes.annot	ENSG00000215853	2.2131	0.013447	RPTN	0.61086
small_worldness_global	Cortical_Neuron.genes.annot	ENSG00000253106	2.2127	0.013459	AC090198.1	0.61086
small_worldness_global	Cortical_Neuron.genes.annot	ENSG00000243584	2.2122	0.013476	AC068769.1	0.61086
small_worldness_global	Cortical_Neuron.genes.annot	ENSG00000267408	2.211	0.013518	AC011498.5	0.61086
small_worldness_global	Cortical_Neuron.genes.annot	ENSG00000272440	2.2108	0.013525	AC080013.6	0.61086
small_worldness_global	Cortical_Neuron.genes.annot	ENSG00000255349	2.2105	0.013535	OR4A7P	0.61086
small_worldness_global	Cortical_Neuron.genes.annot	ENSG00000266400	2.2103	0.013542	AC113171.1	0.61086
small_worldness_global	Cortical_Neuron.genes.annot	ENSG00000226253	2.21	0.013551	MRPL35P3	0.61086
small_worldness_global	Cortical_Neuron.genes.annot	ENSG00000173588	2.21	0.013553	CEP83	0.61086
small_worldness_global	Cortical_Neuron.genes.annot	ENSG00000229672	2.2099	0.013556	AL450322.2	0.61086
small_worldness_global	Cortical_Neuron.genes.annot	ENSG00000250386	2.2093	0.013576	H3P21	0.61086
small_worldness_global	Cortical_Neuron.genes.annot	ENSG00000207319	2.209	0.013589	Y_RNA	0.61086
small_worldness_global	Cortical_Neuron.genes.annot	ENSG00000276928	2.2089	0.013592	AC091304.9	0.61086
small_worldness_global	Cortical_Neuron.genes.annot	ENSG00000235129	2.2088	0.013594	FABP7P2	0.61086
small_worldness_global	Cortical_Neuron.genes.annot	ENSG00000200115	2.2088	0.013595	RNA5SP440	0.61086
small_worldness_global	Cortical_Neuron.genes.annot	ENSG00000213640	2.2086	0.0136	EEF1DP4	0.61086
small_worldness_global	Cortical_Neuron.genes.annot	ENSG00000253111	2.2085	0.013605	AC091114.1	0.61086
small_worldness_global	Cortical_Neuron.genes.annot	ENSG00000239117	2.2074	0.013642	AL161669.1	0.61086
small_worldness_global	Cortical_Neuron.genes.annot	ENSG00000225457	2.2074	0.013642	AC073346.1	0.61086
small_worldness_global	Cortical_Neuron.genes.annot	ENSG00000196967	2.2069	0.013659	ZNF585A	0.61086
small_worldness_global	Cortical_Neuron.genes.annot	ENSG00000108622	2.2066	0.01367	ICAM2	0.61086
small_worldness_global	Cortical_Neuron.genes.annot	ENSG00000215922	2.2065	0.013676	AC092965.1	0.61086
small_worldness_global	Cortical_Neuron.genes.annot	ENSG00000152404	2.2053	0.013717	CWF19L2	0.61086
small_worldness_global	Cortical_Neuron.genes.annot	ENSG00000254660	2.205	0.013727	AP002512.2	0.61086
small_worldness_global	Cortical_Neuron.genes.annot	ENSG00000278058	2.205	0.013729	AC009159.3	0.61086
small_worldness_global	Cortical_Neuron.genes.annot	ENSG00000006744	2.2049	0.013729	ELAC2	0.61086
small_worldness_global	Cortical_Neuron.genes.annot	ENSG00000264785	2.2048	0.013735	AC005722.4	0.61086
small_worldness_global	Cortical_Neuron.genes.annot	ENSG00000188716	2.204	0.013763	DUPD1	0.61086
small_worldness_global	Cortical_Neuron.genes.annot	ENSG00000260989	2.2039	0.013767	AL133297.2	0.61086
small_worldness_global	Cortical_Neuron.genes.annot	ENSG00000124205	2.2037	0.013774	EDN3	0.61086
small_worldness_global	Cortical_Neuron.genes.annot	ENSG00000276417	2.2034	0.013783	AC092111.2	0.61086
small_worldness_global	Cortical_Neuron.genes.annot	ENSG00000223795	2.2031	0.013793	AL669970.1	0.61086
small_worldness_global	Cortical_Neuron.genes.annot	ENSG00000080802	2.203	0.013798	CNOT4	0.61086
small_worldness_global	Cortical_Neuron.genes.annot	ENSG00000240761	2.2028	0.013804	AC098831.1	0.61086
small_worldness_global	Cortical_Neuron.genes.annot	ENSG00000115539	2.2019	0.013835	PDCL3	0.61086
small_worldness_global	Cortical_Neuron.genes.annot	ENSG00000272476	2.2015	0.01385	AL024507.3	0.61086
small_worldness_global	Cortical_Neuron.genes.annot	ENSG00000237124	2.2011	0.013863	MTND2P11	0.61086
small_worldness_global	Cortical_Neuron.genes.annot	ENSG00000174738	2.2008	0.013873	NR1D2	0.61086
small_worldness_global	Cortical_Neuron.genes.annot	ENSG00000231621	2.2008	0.013876	ANKRD44-AS1	0.61086
small_worldness_global	Cortical_Neuron.genes.annot	ENSG00000239218	2.2005	0.013886	RPS20P22	0.61086
small_worldness_global	Cortical_Neuron.genes.annot	ENSG00000280357	2.2003	0.013893	AL138960.2	0.61086
small_worldness_global	Cortical_Neuron.genes.annot	ENSG00000199497	2.2001	0.013901	RNU1-94P	0.61086
small_worldness_global	Cortical_Neuron.genes.annot	ENSG00000120594	2.2	0.013903	PLXDC2	0.61086
small_worldness_global	Cortical_Neuron.genes.annot	ENSG00000224620	2.1997	0.013915	MEF2AP1	0.61086
small_worldness_global	Cortical_Neuron.genes.annot	ENSG00000236018	2.1992	0.013932	AC004898.1	0.61086
small_worldness_global	Cortical_Neuron.genes.annot	ENSG00000272020	2.1992	0.013932	U1	0.61086
small_worldness_global	Cortical_Neuron.genes.annot	ENSG00000232118	2.1991	0.013934	BACH1-AS1	0.61086
small_worldness_global	Cortical_Neuron.genes.annot	ENSG00000214223	2.1983	0.013964	HNRNPA1P10	0.61086
small_worldness_global	Cortical_Neuron.genes.annot	ENSG00000214278	2.1983	0.013965	AC010442.2	0.61086
small_worldness_global	Cortical_Neuron.genes.annot	ENSG00000261759	2.1982	0.013968	AC099518.5	0.61086
small_worldness_global	Cortical_Neuron.genes.annot	ENSG00000238939	2.1981	0.013972	snoU13	0.61086
small_worldness_global	Cortical_Neuron.genes.annot	ENSG00000177800	2.1975	0.013991	TMEM78	0.61086
small_worldness_global	Cortical_Neuron.genes.annot	ENSG00000201297	2.1974	0.013995	Y_RNA	0.61086
efficiency_l	Midbrain_DA.genes.annot	ENSG00000124126	2.1167	0.017143	PREX1	0.61086
efficiency_l	Midbrain_DA.genes.annot	ENSG00000258481	2.1164	0.017153	AL133240.1	0.61086
ipsilateral_degree_global	Cortical_Neuron.genes.annot	ENSG00000179256	2.0714	0.019159	SMCO3	0.61086
clustering_l	Midbrain_DA.genes.annot	ENSG00000225914	2.1603	0.015376	TSBP1-AS1	0.610862
clustering_l	Midbrain_DA.genes.annot	ENSG00000144452	2.1602	0.015378	ABCA12	0.610862
clustering_l	Midbrain_DA.genes.annot	ENSG00000249219	2.1601	0.015381	AC108199.1	0.610862
ipsilateral_degree_l	Midbrain_DA.genes.annot	ENSG00000257964	2.0489	0.020234	AC020612.3	0.610865
small_worldness_l	Adult_brain.genes.annot	ENSG00000255533	2.2175	0.013295	AC136475.6	0.610866
small_worldness_l	Adult_brain.genes.annot	ENSG00000171243	2.2165	0.013328	SOSTDC1	0.610866
small_worldness_l	Adult_brain.genes.annot	ENSG00000249963	2.2163	0.013336	EEF1A1P20	0.610866
small_worldness_l	Adult_brain.genes.annot	ENSG00000004846	2.2163	0.013336	ABCB5	0.610866
small_worldness_l	Adult_brain.genes.annot	ENSG00000274501	2.2163	0.013336	AL121845.4	0.610866
small_worldness_l	Adult_brain.genes.annot	ENSG00000219061	2.2162	0.013339	TRIM51FP	0.610866
small_worldness_l	Adult_brain.genes.annot	ENSG00000272170	2.2156	0.01336	AL355385.1	0.610866
small_worldness_l	Adult_brain.genes.annot	ENSG00000228322	2.2154	0.013368	AL162419.1	0.610866
small_worldness_l	Adult_brain.genes.annot	ENSG00000184731	2.2152	0.013372	FAM110C	0.610866
small_worldness_l	Adult_brain.genes.annot	ENSG00000283307	2.2152	0.013374	OR5AK4P	0.610866
clustering_r	Midbrain_DA.genes.annot	ENSG00000159658	2.1116	0.017362	EFCAB14	0.610878
clustering_r	Cortical_Neuron.genes.annot	ENSG00000156113	2.1178	0.017094	KCNMA1	0.610881
efficiency_l	ENSG.genes.annot	ENSG00000156006	2.1071	0.017553	NAT2	0.610884
efficiency_l	ENSG.genes.annot	ENSG00000075461	2.1061	0.017598	CACNG4	0.610884
efficiency_l	ENSG.genes.annot	ENSG00000169738	2.1053	0.017634	DCXR	0.610884
efficiency_l	ENSG.genes.annot	ENSG00000204160	2.1045	0.017666	ZDHHC18	0.610884
efficiency_l	ENSG.genes.annot	ENSG00000178802	2.1039	0.017693	MPI	0.610884
efficiency_l	ENSG.genes.annot	ENSG00000113083	2.1033	0.017719	LOX	0.610884
efficiency_l	ENSG.genes.annot	ENSG00000174038	2.1009	0.017823	C9orf131	0.610884
efficiency_l	ENSG.genes.annot	ENSG00000132478	2.0998	0.017873	UNK	0.610884
efficiency_l	ENSG.genes.annot	ENSG00000143761	2.0977	0.017965	ARF1	0.610884
efficiency_l	ENSG.genes.annot	ENSG00000136045	2.0977	0.017968	PWP1	0.610884
efficiency_l	ENSG.genes.annot	ENSG00000161653	2.097	0.017996	NAGS	0.610884
efficiency_l	ENSG.genes.annot	ENSG00000177830	2.0968	0.018006	CHID1	0.610884
efficiency_l	ENSG.genes.annot	ENSG00000169230	2.0967	0.018008	PRELID1	0.610884
efficiency_l	ENSG.genes.annot	ENSG00000006016	2.0964	0.018022	CRLF1	0.610884
efficiency_l	ENSG.genes.annot	ENSG00000187024	2.096	0.018042	PTRH1	0.610884
efficiency_l	ENSG.genes.annot	ENSG00000205302	2.0948	0.018095	SNX2	0.610884
efficiency_l	ENSG.genes.annot	ENSG00000119714	2.0939	0.018133	GPR68	0.610884
efficiency_l	ENSG.genes.annot	ENSG00000183020	2.0923	0.018205	AP2A2	0.610884
efficiency_l	ENSG.genes.annot	ENSG00000106665	2.0903	0.018295	CLIP2	0.610884
efficiency_l	ENSG.genes.annot	ENSG00000119421	2.0902	0.018302	NDUFA8	0.610884
efficiency_l	ENSG.genes.annot	ENSG00000131471	2.09	0.01831	AOC3	0.610884
efficiency_l	ENSG.genes.annot	ENSG00000105699	2.0896	0.018327	LSR	0.610884
efficiency_l	ENSG.genes.annot	ENSG00000141564	2.0875	0.018421	RPTOR	0.610884
efficiency_l	ENSG.genes.annot	ENSG00000168569	2.0873	0.018429	TMEM223	0.610884
efficiency_l	ENSG.genes.annot	ENSG00000168878	2.0844	0.018563	SFTPB	0.610884
efficiency_l	ENSG.genes.annot	ENSG00000112335	2.0837	0.018596	SNX3	0.610884
efficiency_l	ENSG.genes.annot	ENSG00000135776	2.083	0.018626	ABCB10	0.610884
efficiency_l	ENSG.genes.annot	ENSG00000108788	2.082	0.018669	MLX	0.610884
efficiency_l	ENSG.genes.annot	ENSG00000221909	2.082	0.018672	FAM200A	0.610884
efficiency_l	ENSG.genes.annot	ENSG00000157551	2.0819	0.018677	KCNJ15	0.610884
efficiency_l	ENSG.genes.annot	ENSG00000106829	2.0808	0.018725	TLE4	0.610884
efficiency_l	ENSG.genes.annot	ENSG00000100162	2.0803	0.01875	CENPM	0.610884
efficiency_l	ENSG.genes.annot	ENSG00000152465	2.0801	0.01876	NMT2	0.610884
efficiency_l	ENSG.genes.annot	ENSG00000171466	2.0789	0.018811	ZNF562	0.610884
efficiency_l	ENSG.genes.annot	ENSG00000034533	2.0776	0.018875	ASTE1	0.610884
efficiency_l	ENSG.genes.annot	ENSG00000100030	2.0774	0.018884	MAPK1	0.610884
efficiency_l	ENSG.genes.annot	ENSG00000171224	2.0771	0.018896	FAM241B	0.610884
efficiency_l	ENSG.genes.annot	ENSG00000127129	2.077	0.018902	EDN2	0.610884
efficiency_l	ENSG.genes.annot	ENSG00000134982	2.0763	0.018935	APC	0.610884
efficiency_l	ENSG.genes.annot	ENSG00000136048	2.0759	0.018949	DRAM1	0.610884
efficiency_l	ENSG.genes.annot	ENSG00000070366	2.0758	0.018958	SMG6	0.610884
efficiency_l	ENSG.genes.annot	ENSG00000170279	2.0757	0.018961	C7orf33	0.610884
efficiency_l	ENSG.genes.annot	ENSG00000108465	2.0756	0.018965	CDK5RAP3	0.610884
efficiency_l	ENSG.genes.annot	ENSG00000078795	2.0755	0.01897	PKD2L2	0.610884
efficiency_l	ENSG.genes.annot	ENSG00000087053	2.0737	0.019052	MTMR2	0.610884
efficiency_l	ENSG.genes.annot	ENSG00000121879	2.0733	0.019074	PIK3CA	0.610884
efficiency_l	ENSG.genes.annot	ENSG00000147889	2.0728	0.019095	CDKN2A	0.610884
efficiency_l	ENSG.genes.annot	ENSG00000007545	2.0706	0.0192	CRAMP1	0.610884
efficiency_l	ENSG.genes.annot	ENSG00000135916	2.0703	0.019212	ITM2C	0.610884
efficiency_l	ENSG.genes.annot	ENSG00000149527	2.0703	0.019213	PLCH2	0.610884
efficiency_l	ENSG.genes.annot	ENSG00000196139	2.0698	0.019236	AKR1C3	0.610884
efficiency_l	ENSG.genes.annot	ENSG00000197177	2.0693	0.019257	ADGRA1	0.610884
efficiency_l	ENSG.genes.annot	ENSG00000136026	2.0671	0.019363	CKAP4	0.610884
efficiency_l	ENSG.genes.annot	ENSG00000058729	2.0657	0.01943	RIOK2	0.610884
efficiency_l	ENSG.genes.annot	ENSG00000165280	2.0641	0.019503	VCP	0.610884
efficiency_l	ENSG.genes.annot	ENSG00000141503	2.0637	0.019525	MINK1	0.610884
efficiency_l	ENSG.genes.annot	ENSG00000022976	2.0635	0.019535	ZNF839	0.610884
efficiency_l	ENSG.genes.annot	ENSG00000123342	2.0632	0.019545	MMP19	0.610884
efficiency_l	ENSG.genes.annot	ENSG00000176749	2.0631	0.019549	CDK5R1	0.610884
efficiency_l	ENSG.genes.annot	ENSG00000007516	2.0618	0.019613	BAIAP3	0.610884
efficiency_l	ENSG.genes.annot	ENSG00000124104	2.0614	0.019634	SNX21	0.610884
efficiency_l	ENSG.genes.annot	ENSG00000157833	2.06	0.019699	GAREM2	0.610884
efficiency_l	ENSG.genes.annot	ENSG00000015153	2.0594	0.019727	YAF2	0.610884
efficiency_l	ENSG.genes.annot	ENSG00000147419	2.0592	0.019737	CCDC25	0.610884
efficiency_l	ENSG.genes.annot	ENSG00000068137	2.0589	0.019753	PLEKHH3	0.610884
efficiency_l	ENSG.genes.annot	ENSG00000204614	2.0571	0.019837	TRIM40	0.610884
efficiency_l	ENSG.genes.annot	ENSG00000142751	2.0571	0.019839	GPN2	0.610884
efficiency_l	ENSG.genes.annot	ENSG00000124406	2.0564	0.019871	ATP8A1	0.610884
efficiency_l	ENSG.genes.annot	ENSG00000125864	2.0546	0.019959	BFSP1	0.610884
efficiency_l	ENSG.genes.annot	ENSG00000182247	2.054	0.019986	UBE2E2	0.610884
efficiency_l	ENSG.genes.annot	ENSG00000205323	2.0538	0.019997	SARNP	0.610884
efficiency_l	ENSG.genes.annot	ENSG00000154856	2.0535	0.020013	APCDD1	0.610884
efficiency_l	ENSG.genes.annot	ENSG00000196730	2.0532	0.020025	DAPK1	0.610884
efficiency_l	ENSG.genes.annot	ENSG00000116898	2.0527	0.020053	MRPS15	0.610884
efficiency_l	ENSG.genes.annot	ENSG00000165702	2.0522	0.020077	GFI1B	0.610884
efficiency_l	ENSG.genes.annot	ENSG00000120437	2.0512	0.020124	ACAT2	0.610884
efficiency_l	ENSG.genes.annot	ENSG00000148468	2.0506	0.020154	FAM171A1	0.610884
efficiency_l	ENSG.genes.annot	ENSG00000187627	2.0504	0.020164	RGPD1	0.610884
efficiency_l	ENSG.genes.annot	ENSG00000115380	2.0503	0.020167	EFEMP1	0.610884
efficiency_l	ENSG.genes.annot	ENSG00000184347	2.0492	0.020223	SLIT3	0.610884
efficiency_l	ENSG.genes.annot	ENSG00000169398	2.0486	0.02025	PTK2	0.610884
efficiency_l	ENSG.genes.annot	ENSG00000183844	2.048	0.02028	FAM3B	0.610884
efficiency_l	ENSG.genes.annot	ENSG00000170091	2.0479	0.020283	NSG2	0.610884
efficiency_l	ENSG.genes.annot	ENSG00000117593	2.0479	0.020284	DARS2	0.610884
efficiency_global	Adult_brain.genes.annot	ENSG00000207225	2.1793	0.014656	RNU6-692P	0.610887
efficiency_global	Adult_brain.genes.annot	ENSG00000279340	2.1789	0.014671	AC090617.7	0.610887
efficiency_global	Adult_brain.genes.annot	ENSG00000266531	2.1788	0.014673	MIR4706	0.610887
efficiency_global	Adult_brain.genes.annot	ENSG00000233460	2.1787	0.014677	RPL35AP31	0.610887
contralateral_degree_global	Midbrain_DA.genes.annot	ENSG00000124155	2.0907	0.018276	PIGT	0.610892
contralateral_degree_global	Midbrain_DA.genes.annot	ENSG00000267365	2.0907	0.018278	KCNJ2-AS1	0.610892
contralateral_degree_global	Midbrain_DA.genes.annot	ENSG00000225174	2.0906	0.018284	OSTM1-AS1	0.610892
contralateral_degree_global	Midbrain_DA.genes.annot	ENSG00000251642	2.0905	0.018288	AC098680.1	0.610892
contralateral_degree_global	Midbrain_DA.genes.annot	ENSG00000256762	2.0904	0.018289	STH	0.610892
path_length_r	Adult_brain.genes.annot	ENSG00000199279	2.0958	0.01805	RNU6-661P	0.610897
ipsilateral_degree_global	Cortical_Neuron.genes.annot	ENSG00000257966	2.0711	0.019173	OLA1P3	0.610898
ipsilateral_degree_global	Cortical_Neuron.genes.annot	ENSG00000259477	2.0709	0.019186	AC012653.1	0.610898
ipsilateral_degree_global	Cortical_Neuron.genes.annot	ENSG00000207935	2.0707	0.019195	MIR204	0.610898
efficiency_global	Midbrain_DA.genes.annot	ENSG00000132357	2.106	0.017602	CARD6	0.610911
efficiency_global	Midbrain_DA.genes.annot	ENSG00000279040	2.1059	0.017607	AC090617.6	0.610911
efficiency_global	Midbrain_DA.genes.annot	ENSG00000239117	2.1052	0.017639	AL161669.1	0.610911
efficiency_global	Midbrain_DA.genes.annot	ENSG00000207609	2.1047	0.017657	MIR491	0.610911
efficiency_global	Midbrain_DA.genes.annot	ENSG00000241524	2.1046	0.017664	RN7SL632P	0.610911
efficiency_global	Midbrain_DA.genes.annot	ENSG00000182551	2.1042	0.01768	ADI1	0.610911
efficiency_global	Midbrain_DA.genes.annot	ENSG00000054116	2.1041	0.017684	TRAPPC3	0.610911
efficiency_global	Midbrain_DA.genes.annot	ENSG00000248979	2.1038	0.017696	LAMTOR3P2	0.610911
efficiency_global	Midbrain_DA.genes.annot	ENSG00000228791	2.1036	0.017705	THRB-AS1	0.610911
efficiency_global	Midbrain_DA.genes.annot	ENSG00000155252	2.1034	0.017717	PI4K2A	0.610911
efficiency_global	Midbrain_DA.genes.annot	ENSG00000279340	2.1032	0.017726	AC090617.7	0.610911
efficiency_global	Midbrain_DA.genes.annot	ENSG00000280357	2.1026	0.017752	AL138960.2	0.610911
efficiency_global	Midbrain_DA.genes.annot	ENSG00000237423	2.1022	0.017767	LINC01522	0.610911
efficiency_global	Midbrain_DA.genes.annot	ENSG00000169230	2.102	0.017777	PRELID1	0.610911
efficiency_global	Midbrain_DA.genes.annot	ENSG00000171903	2.1018	0.017784	CYP4F11	0.610911
efficiency_global	Midbrain_DA.genes.annot	ENSG00000139714	2.1015	0.017797	MORN3	0.610911
efficiency_global	Midbrain_DA.genes.annot	ENSG00000207077	2.1008	0.017828	RNU6-1119P	0.610911
efficiency_global	Midbrain_DA.genes.annot	ENSG00000183779	2.1007	0.017834	ZNF703	0.610911
efficiency_global	Midbrain_DA.genes.annot	ENSG00000109610	2.1006	0.01784	SOD3	0.610911
efficiency_global	Midbrain_DA.genes.annot	ENSG00000232041	2.1003	0.017853	PSMD10P3	0.610911
efficiency_global	Midbrain_DA.genes.annot	ENSG00000238858	2.1	0.017864	snoU13	0.610911
efficiency_global	Midbrain_DA.genes.annot	ENSG00000073584	2.0997	0.017877	SMARCE1	0.610911
efficiency_global	Midbrain_DA.genes.annot	ENSG00000232931	2.0994	0.017893	LINC00342	0.610911
efficiency_global	Midbrain_DA.genes.annot	ENSG00000227508	2.0988	0.017919	LINC01624	0.610911
efficiency_global	Midbrain_DA.genes.annot	ENSG00000238838	2.0985	0.017931	snoU13	0.610911
efficiency_global	Midbrain_DA.genes.annot	ENSG00000121454	2.0983	0.017938	LHX4	0.610911
efficiency_global	Midbrain_DA.genes.annot	ENSG00000188868	2.0981	0.017948	ZNF563	0.610911
efficiency_global	Midbrain_DA.genes.annot	ENSG00000259042	2.0979	0.017956	AC244502.3	0.610911
efficiency_global	Midbrain_DA.genes.annot	ENSG00000182732	2.0978	0.017961	RGS6	0.610911
efficiency_global	Midbrain_DA.genes.annot	ENSG00000258437	2.0978	0.017963	AL139193.1	0.610911
efficiency_global	Midbrain_DA.genes.annot	ENSG00000108786	2.0976	0.017969	HSD17B1	0.610911
efficiency_global	Midbrain_DA.genes.annot	ENSG00000223845	2.0973	0.017981	VN1R40P	0.610911
efficiency_global	Midbrain_DA.genes.annot	ENSG00000234899	2.0973	0.017986	SOX9-AS1	0.610911
efficiency_global	Midbrain_DA.genes.annot	ENSG00000198780	2.0972	0.017989	FAM169A	0.610911
efficiency_global	Midbrain_DA.genes.annot	ENSG00000231445	2.0969	0.017999	TIMM8AP1	0.610911
efficiency_global	Midbrain_DA.genes.annot	ENSG00000229046	2.0969	0.018	HMGN1P2	0.610911
clustering_global	Cortical_Neuron.genes.annot	ENSG00000239257	2.0865	0.018466	RPL23AP1	0.610915
clustering_global	Cortical_Neuron.genes.annot	ENSG00000223647	2.0864	0.01847	LINC01946	0.610915
clustering_global	Cortical_Neuron.genes.annot	ENSG00000238759	2.0864	0.01847	RNU7-155P	0.610915
clustering_global	Cortical_Neuron.genes.annot	ENSG00000239145	2.0863	0.018476	snoU13	0.610915
ipsilateral_degree_global	Midbrain_DA.genes.annot	ENSG00000231054	2.0641	0.019506	AC093833.1	0.610918
path_length_global	Fetal_brain.genes.annot	ENSG00000158636	2.175	0.014816	EMSY	0.610922
small_worldness_l	Midbrain_DA.genes.annot	ENSG00000162373	2.1379	0.016264	BEND5	0.610922
small_worldness_l	Midbrain_DA.genes.annot	ENSG00000261485	2.1377	0.016272	PAN3-AS1	0.610922
small_worldness_l	Midbrain_DA.genes.annot	ENSG00000254891	2.1376	0.016276	OR4A9P	0.610922
small_worldness_l	Midbrain_DA.genes.annot	ENSG00000223271	2.1373	0.016286	Y_RNA	0.610922
path_length_l	Adult_brain.genes.annot	ENSG00000223540	2.1191	0.017039	RPS15AP5	0.610927
clustering_global	Fetal_brain.genes.annot	ENSG00000171936	2.1709	0.014971	OR10H3	0.610929
clustering_global	Fetal_brain.genes.annot	ENSG00000200737	2.1706	0.014979	Y_RNA	0.610929
path_length_global	Adult_brain.genes.annot	ENSG00000264760	2.0648	0.01947	MIR3141	0.610932
degree_global	Cortical_Neuron.genes.annot	ENSG00000172673	2.0756	0.018964	THEMIS	0.610933
small_worldness_l	Adult_brain.genes.annot	ENSG00000109920	2.2145	0.013397	FNBP4	0.610946
small_worldness_l	Adult_brain.genes.annot	ENSG00000225918	2.2145	0.013399	RPL7P59	0.610946
clustering_l	Midbrain_DA.genes.annot	ENSG00000248476	2.1598	0.015395	BACH1-IT1	0.610958
contralateral_degree_global	Fetal_brain.genes.annot	ENSG00000157036	2.0914	0.018248	EXOG	0.610965
small_worldness_l	Fetal_brain.genes.annot	ENSG00000254412	2.2421	0.012477	AC118273.1	0.610966
small_worldness_l	Fetal_brain.genes.annot	ENSG00000230213	2.2421	0.012478	OR8V1P	0.610966
small_worldness_l	Fetal_brain.genes.annot	ENSG00000138759	2.2421	0.012479	FRAS1	0.610966
small_worldness_l	Fetal_brain.genes.annot	ENSG00000199196	2.242	0.012482	SNORA25	0.610966
small_worldness_l	Fetal_brain.genes.annot	ENSG00000172478	2.2417	0.012491	MAB21L4	0.610966
ipsilateral_degree_r	Midbrain_DA.genes.annot	ENSG00000092758	2.1297	0.0166	COL9A3	0.610968
clustering_r	Fetal_brain.genes.annot	ENSG00000226205	2.1594	0.015411	AC007790.1	0.610975
clustering_r	Fetal_brain.genes.annot	ENSG00000196782	2.1588	0.015431	MAML3	0.610975
clustering_r	Fetal_brain.genes.annot	ENSG00000222030	2.1577	0.015475	LINC01793	0.610975
clustering_r	Fetal_brain.genes.annot	ENSG00000269837	2.1573	0.015492	IPO5P1	0.610975
clustering_r	Fetal_brain.genes.annot	ENSG00000251639	2.1573	0.015493	AC092535.3	0.610975
clustering_r	Fetal_brain.genes.annot	ENSG00000146834	2.1572	0.015496	MEPCE	0.610975
clustering_r	Fetal_brain.genes.annot	ENSG00000136930	2.1568	0.01551	PSMB7	0.610975
clustering_r	Fetal_brain.genes.annot	ENSG00000241404	2.1563	0.015528	EGFL8	0.610975
clustering_r	Fetal_brain.genes.annot	ENSG00000168748	2.1555	0.015559	CA7	0.610975
clustering_r	Fetal_brain.genes.annot	ENSG00000124422	2.1553	0.015567	USP22	0.610975
clustering_r	Fetal_brain.genes.annot	ENSG00000160014	2.1553	0.015571	CALM3	0.610975
clustering_r	Fetal_brain.genes.annot	ENSG00000228801	2.1543	0.015608	AC064807.1	0.610975
clustering_r	Fetal_brain.genes.annot	ENSG00000251493	2.1542	0.015612	FOXD1	0.610975
clustering_r	Fetal_brain.genes.annot	ENSG00000161798	2.1539	0.015622	AQP5	0.610975
clustering_r	Fetal_brain.genes.annot	ENSG00000260762	2.1534	0.015643	ACSM5P1	0.610975
clustering_r	Fetal_brain.genes.annot	ENSG00000272463	2.1533	0.015647	AL357054.4	0.610975
clustering_r	Fetal_brain.genes.annot	ENSG00000236266	2.1533	0.015648	Z98884.1	0.610975
clustering_r	Fetal_brain.genes.annot	ENSG00000253135	2.1533	0.015649	AC103724.2	0.610975
clustering_r	Fetal_brain.genes.annot	ENSG00000234206	2.1531	0.015654	AL121957.1	0.610975
clustering_r	Fetal_brain.genes.annot	ENSG00000182625	2.1527	0.015669	AC091046.1	0.610975
clustering_r	Fetal_brain.genes.annot	ENSG00000271820	2.1525	0.015679	AL109910.2	0.610975
clustering_r	Fetal_brain.genes.annot	ENSG00000244437	2.1524	0.015681	IGKV3-15	0.610975
clustering_r	Fetal_brain.genes.annot	ENSG00000226185	2.1524	0.015683	TRIM64FP	0.610975
clustering_r	Fetal_brain.genes.annot	ENSG00000199246	2.1521	0.015696	RNU6-896P	0.610975
clustering_r	Fetal_brain.genes.annot	ENSG00000143870	2.1518	0.015705	PDIA6	0.610975
clustering_r	Fetal_brain.genes.annot	ENSG00000196542	2.1518	0.015707	SPTSSB	0.610975
clustering_r	Fetal_brain.genes.annot	ENSG00000187778	2.1513	0.015727	MCRS1	0.610975
clustering_r	Fetal_brain.genes.annot	ENSG00000122477	2.1512	0.015731	LRRC39	0.610975
clustering_r	Fetal_brain.genes.annot	ENSG00000224079	2.1511	0.015732	AC091729.1	0.610975
clustering_r	Fetal_brain.genes.annot	ENSG00000183785	2.1507	0.015752	TUBA8	0.610975
clustering_r	Fetal_brain.genes.annot	ENSG00000225544	2.1503	0.015765	AC245452.2	0.610975
clustering_r	Fetal_brain.genes.annot	ENSG00000213876	2.1503	0.015767	RPL7AP64	0.610975
clustering_r	Fetal_brain.genes.annot	ENSG00000270762	2.1502	0.015771	FXYD6P1	0.610975
ipsilateral_degree_global	Adult_brain.genes.annot	ENSG00000269466	2.1085	0.017494	H3Y1	0.610976
ipsilateral_degree_global	Fetal_brain.genes.annot	ENSG00000153147	2.1013	0.017807	SMARCA5	0.610998
contralateral_degree_global	Adult_brain.genes.annot	ENSG00000258458	2.1082	0.017509	AL160314.2	0.611022
contralateral_degree_global	Adult_brain.genes.annot	ENSG00000248318	2.1079	0.01752	AC104958.1	0.611022
contralateral_degree_global	Adult_brain.genes.annot	ENSG00000228696	2.1074	0.017542	ARL17B	0.611022
contralateral_degree_global	Adult_brain.genes.annot	ENSG00000207609	2.1072	0.017549	MIR491	0.611022
contralateral_degree_global	Adult_brain.genes.annot	ENSG00000226002	2.1065	0.01758	GTF2IP14	0.611022
contralateral_degree_global	Adult_brain.genes.annot	ENSG00000119138	2.1063	0.017591	KLF9	0.611022
contralateral_degree_global	Adult_brain.genes.annot	ENSG00000102554	2.1061	0.017596	KLF5	0.611022
contralateral_degree_global	Adult_brain.genes.annot	ENSG00000199172	2.1057	0.017616	MIR331	0.611022
contralateral_degree_global	Adult_brain.genes.annot	ENSG00000227979	2.1056	0.017618	AC002127.1	0.611022
contralateral_degree_global	Adult_brain.genes.annot	ENSG00000104435	2.1055	0.017625	STMN2	0.611022
contralateral_degree_global	Adult_brain.genes.annot	ENSG00000232568	2.1055	0.017625	RPL23AP35	0.611022
contralateral_degree_global	Adult_brain.genes.annot	ENSG00000130520	2.1051	0.017642	LSM4	0.611022
contralateral_degree_global	Adult_brain.genes.annot	ENSG00000227004	2.1042	0.017682	AC108032.1	0.611022
contralateral_degree_global	Adult_brain.genes.annot	ENSG00000153113	2.1039	0.017695	CAST	0.611022
contralateral_degree_global	Adult_brain.genes.annot	ENSG00000186377	2.1038	0.017696	CYP4X1	0.611022
contralateral_degree_global	Adult_brain.genes.annot	ENSG00000263615	2.1038	0.017699	MIR4306	0.611022
contralateral_degree_global	Adult_brain.genes.annot	ENSG00000116194	2.1037	0.017701	ANGPTL1	0.611022
contralateral_degree_global	Adult_brain.genes.annot	ENSG00000186891	2.1035	0.017709	TNFRSF18	0.611022
contralateral_degree_global	Adult_brain.genes.annot	ENSG00000189306	2.1032	0.017725	RRP7A	0.611022
contralateral_degree_global	Adult_brain.genes.annot	ENSG00000273456	2.1027	0.017746	AC064836.3	0.611022
contralateral_degree_global	Adult_brain.genes.annot	ENSG00000260810	2.1021	0.017772	AL135818.2	0.611022
contralateral_degree_global	Adult_brain.genes.annot	ENSG00000251637	2.1021	0.017774	LINC02754	0.611022
contralateral_degree_global	Adult_brain.genes.annot	ENSG00000235299	2.1014	0.017803	MRPL53P1	0.611022
contralateral_degree_global	Adult_brain.genes.annot	ENSG00000104635	2.1013	0.017809	SLC39A14	0.611022
contralateral_degree_global	Adult_brain.genes.annot	ENSG00000226752	2.1011	0.017817	CUTALP	0.611022
contralateral_degree_global	Adult_brain.genes.annot	ENSG00000243771	2.1009	0.017826	AC010618.1	0.611022
contralateral_degree_global	Adult_brain.genes.annot	ENSG00000116783	2.1005	0.017843	TNNI3K	0.611022
contralateral_degree_global	Adult_brain.genes.annot	ENSG00000198133	2.1003	0.017851	TMEM229B	0.611022
contralateral_degree_global	Adult_brain.genes.annot	ENSG00000111834	2.0999	0.01787	RSPH4A	0.611022
contralateral_degree_global	Adult_brain.genes.annot	ENSG00000225857	2.0997	0.017876	LINC02816	0.611022
contralateral_degree_global	Adult_brain.genes.annot	ENSG00000147647	2.0996	0.017882	DPYS	0.611022
contralateral_degree_global	Adult_brain.genes.annot	ENSG00000280167	2.0987	0.017922	AP000943.3	0.611022
contralateral_degree_global	Adult_brain.genes.annot	ENSG00000234585	2.0986	0.017926	CCT6P3	0.611022
contralateral_degree_global	Adult_brain.genes.annot	ENSG00000049618	2.0985	0.017932	ARID1B	0.611022
contralateral_degree_global	Adult_brain.genes.annot	ENSG00000207813	2.0984	0.017934	MIR605	0.611022
contralateral_degree_global	Adult_brain.genes.annot	ENSG00000243062	2.0984	0.017935	AL359853.2	0.611022
contralateral_degree_global	Adult_brain.genes.annot	ENSG00000252863	2.0984	0.017936	RNU6-1183P	0.611022
contralateral_degree_global	Adult_brain.genes.annot	ENSG00000229184	2.0983	0.017939	ATP5PDP2	0.611022
contralateral_degree_global	Adult_brain.genes.annot	ENSG00000258168	2.0981	0.017949	AC025569.1	0.611022
contralateral_degree_global	Adult_brain.genes.annot	ENSG00000138674	2.0975	0.017974	SEC31A	0.611026
contralateral_degree_global	Adult_brain.genes.annot	ENSG00000224074	2.0973	0.017982	LINC00691	0.611026
contralateral_degree_global	Adult_brain.genes.annot	ENSG00000238408	2.0973	0.017984	snoU13	0.611026
path_length_r	Midbrain_DA.genes.annot	ENSG00000183779	2.0469	0.020332	ZNF703	0.611026
small_worldness_global	ENSG.genes.annot	ENSG00000212710	2.2541	0.012095	CTAGE1	0.611062
small_worldness_global	ENSG.genes.annot	ENSG00000113083	2.2537	0.012109	LOX	0.611062
small_worldness_global	ENSG.genes.annot	ENSG00000162981	2.2532	0.012122	LRATD1	0.611062
small_worldness_global	ENSG.genes.annot	ENSG00000183476	2.253	0.01213	SH2D7	0.611062
small_worldness_global	ENSG.genes.annot	ENSG00000154342	2.2519	0.012164	WNT3A	0.611062
small_worldness_global	ENSG.genes.annot	ENSG00000114529	2.251	0.012192	C3orf52	0.611062
small_worldness_global	ENSG.genes.annot	ENSG00000034533	2.2505	0.012208	ASTE1	0.611062
small_worldness_global	ENSG.genes.annot	ENSG00000070614	2.25	0.012224	NDST1	0.611062
small_worldness_global	ENSG.genes.annot	ENSG00000204710	2.2476	0.0123	SPDYC	0.611062
small_worldness_global	ENSG.genes.annot	ENSG00000001167	2.247	0.01232	NFYA	0.611062
small_worldness_global	ENSG.genes.annot	ENSG00000175065	2.2459	0.012355	DSG4	0.611062
small_worldness_global	ENSG.genes.annot	ENSG00000173011	2.2456	0.012366	TADA2B	0.611062
small_worldness_global	ENSG.genes.annot	ENSG00000181722	2.2444	0.012404	ZBTB20	0.611062
small_worldness_global	ENSG.genes.annot	ENSG00000164305	2.2443	0.012407	CASP3	0.611062
efficiency_global	Midbrain_DA.genes.annot	ENSG00000261759	2.0964	0.018021	AC099518.5	0.611075
efficiency_global	Midbrain_DA.genes.annot	ENSG00000236839	2.0963	0.018028	AC069280.1	0.611075
efficiency_l	Cortical_Neuron.genes.annot	ENSG00000254417	2.1521	0.015697	LINC02584	0.611078
efficiency_l	Cortical_Neuron.genes.annot	ENSG00000173852	2.1513	0.015728	DPY19L1	0.611078
efficiency_l	Cortical_Neuron.genes.annot	ENSG00000236118	2.1512	0.015731	AC245517.4	0.611078
efficiency_l	Cortical_Neuron.genes.annot	ENSG00000234538	2.1499	0.015782	ZNF114P1	0.611078
efficiency_l	Cortical_Neuron.genes.annot	ENSG00000279842	2.1499	0.015783	AC007603.2	0.611078
efficiency_l	Cortical_Neuron.genes.annot	ENSG00000225002	2.1499	0.015783	AL732323.1	0.611078
efficiency_l	Cortical_Neuron.genes.annot	ENSG00000139318	2.1493	0.015806	DUSP6	0.611078
efficiency_l	Cortical_Neuron.genes.annot	ENSG00000185261	2.1492	0.01581	KIAA0825	0.611078
efficiency_l	Cortical_Neuron.genes.annot	ENSG00000170315	2.1487	0.015829	UBB	0.611078
efficiency_l	Cortical_Neuron.genes.annot	ENSG00000248971	2.1484	0.015842	KRT8P46	0.611078
efficiency_l	Cortical_Neuron.genes.annot	ENSG00000230069	2.1484	0.015842	LRRC37A15P	0.611078
efficiency_l	Cortical_Neuron.genes.annot	ENSG00000229434	2.1482	0.015848	AC017048.1	0.611078
efficiency_l	Cortical_Neuron.genes.annot	ENSG00000068120	2.148	0.015857	COASY	0.611078
efficiency_l	Cortical_Neuron.genes.annot	ENSG00000261959	2.1478	0.015865	AC015909.3	0.611078
efficiency_l	Cortical_Neuron.genes.annot	ENSG00000100461	2.1477	0.015868	RBM23	0.611078
efficiency_l	Cortical_Neuron.genes.annot	ENSG00000213145	2.1477	0.015869	CRIP1	0.611078
efficiency_l	Cortical_Neuron.genes.annot	ENSG00000177666	2.1477	0.015869	PNPLA2	0.611078
ipsilateral_degree_global	Cortical_Neuron.genes.annot	ENSG00000218577	2.0702	0.019219	AL035696.2	0.611082
ipsilateral_degree_global	Cortical_Neuron.genes.annot	ENSG00000263813	2.0701	0.019224	MIR3679	0.611082
ipsilateral_degree_global	Cortical_Neuron.genes.annot	ENSG00000225043	2.0698	0.019236	RPL18AP2	0.611094
small_worldness_global	Cortical_Neuron.genes.annot	ENSG00000250674	2.1969	0.014012	AC136628.1	0.611095
path_length_global	ENSG.genes.annot	ENSG00000158636	2.0983	0.017941	EMSY	0.611118
path_length_global	ENSG.genes.annot	ENSG00000110851	2.097	0.017998	PRDM4	0.611118
path_length_global	ENSG.genes.annot	ENSG00000215853	2.0965	0.018019	RPTN	0.611118
path_length_global	ENSG.genes.annot	ENSG00000196329	2.0955	0.018064	GIMAP5	0.611118
path_length_global	ENSG.genes.annot	ENSG00000072062	2.095	0.018084	PRKACA	0.611118
path_length_global	ENSG.genes.annot	ENSG00000086200	2.0941	0.018126	IPO11	0.611118
path_length_global	ENSG.genes.annot	ENSG00000240053	2.0939	0.018136	LY6G5B	0.611118
path_length_global	ENSG.genes.annot	ENSG00000159200	2.0933	0.018161	RCAN1	0.611118
path_length_global	ENSG.genes.annot	ENSG00000172155	2.0929	0.018181	LCE1D	0.611118
path_length_global	ENSG.genes.annot	ENSG00000163214	2.0919	0.018223	DHX57	0.611118
path_length_global	ENSG.genes.annot	ENSG00000173801	2.091	0.018264	JUP	0.611118
path_length_global	ENSG.genes.annot	ENSG00000221932	2.0903	0.018295	HEPN1	0.611118
path_length_global	ENSG.genes.annot	ENSG00000072818	2.09	0.018308	ACAP1	0.611118
path_length_global	ENSG.genes.annot	ENSG00000113161	2.0894	0.018338	HMGCR	0.611118
efficiency_r	Adult_brain.genes.annot	ENSG00000176907	2.1634	0.015255	TCIM	0.611121
efficiency_r	Adult_brain.genes.annot	ENSG00000172464	2.1631	0.015267	OR5AP2	0.611121
efficiency_r	Adult_brain.genes.annot	ENSG00000250966	2.163	0.015272	H3P14	0.611121
efficiency_r	Adult_brain.genes.annot	ENSG00000137507	2.1629	0.015276	LRRC32	0.611121
small_worldness_global	Midbrain_DA.genes.annot	ENSG00000181016	2.1737	0.014862	LSMEM1	0.611126
small_worldness_global	Midbrain_DA.genes.annot	ENSG00000163743	2.173	0.01489	RCHY1	0.611126
small_worldness_global	Midbrain_DA.genes.annot	ENSG00000279207	2.1727	0.014901	AC015813.6	0.611126
small_worldness_global	Midbrain_DA.genes.annot	ENSG00000265313	2.1718	0.014936	LINC01476	0.611126
small_worldness_global	Midbrain_DA.genes.annot	ENSG00000203739	2.1711	0.014961	AL645568.1	0.611126
small_worldness_global	Midbrain_DA.genes.annot	ENSG00000253356	2.1709	0.014968	AC084024.3	0.611126
small_worldness_global	Midbrain_DA.genes.annot	ENSG00000119699	2.1709	0.01497	TGFB3	0.611126
small_worldness_global	Midbrain_DA.genes.annot	ENSG00000240441	2.1697	0.015013	AC007622.1	0.611126
small_worldness_global	Midbrain_DA.genes.annot	ENSG00000224555	2.1697	0.015016	AC087441.2	0.611126
small_worldness_global	Midbrain_DA.genes.annot	ENSG00000177340	2.1696	0.015019	AC024940.1	0.611126
small_worldness_global	Midbrain_DA.genes.annot	ENSG00000204060	2.1695	0.015023	FOXO6	0.611126
small_worldness_global	Midbrain_DA.genes.annot	ENSG00000200872	2.1693	0.015029	RNA5SP456	0.611126
small_worldness_global	Midbrain_DA.genes.annot	ENSG00000239257	2.1688	0.015051	RPL23AP1	0.611126
small_worldness_global	Midbrain_DA.genes.annot	ENSG00000254637	2.1687	0.015054	OR4A18P	0.611126
small_worldness_global	Midbrain_DA.genes.annot	ENSG00000232113	2.1686	0.015057	TEX50	0.611126
small_worldness_global	Midbrain_DA.genes.annot	ENSG00000245526	2.1675	0.015097	LINC00461	0.611126
small_worldness_global	Midbrain_DA.genes.annot	ENSG00000227063	2.1675	0.0151	RPL41P1	0.611126
small_worldness_global	Midbrain_DA.genes.annot	ENSG00000212302	2.1671	0.015115	SNORD41	0.611126
small_worldness_global	Midbrain_DA.genes.annot	ENSG00000224076	2.1667	0.01513	AC009487.1	0.611126
small_worldness_global	Midbrain_DA.genes.annot	ENSG00000266288	2.1666	0.015132	AP005671.1	0.611126
small_worldness_global	Midbrain_DA.genes.annot	ENSG00000238672	2.1661	0.015153	AC020626.1	0.611126
small_worldness_global	Midbrain_DA.genes.annot	ENSG00000171126	2.1658	0.015163	KCNG3	0.611126
small_worldness_global	Midbrain_DA.genes.annot	ENSG00000121058	2.1656	0.01517	COIL	0.611126
small_worldness_global	Midbrain_DA.genes.annot	ENSG00000226268	2.1652	0.015187	AC135977.1	0.611126
small_worldness_global	Midbrain_DA.genes.annot	ENSG00000170515	2.1648	0.015202	PA2G4	0.611126
small_worldness_global	Midbrain_DA.genes.annot	ENSG00000154822	2.1641	0.015228	PLCL2	0.611126
small_worldness_global	Midbrain_DA.genes.annot	ENSG00000255413	2.1636	0.015247	AC022880.1	0.611126
small_worldness_global	Midbrain_DA.genes.annot	ENSG00000255152	2.1635	0.015252	MSH5-SAPCD1	0.611126
small_worldness_global	Midbrain_DA.genes.annot	ENSG00000223614	2.1632	0.015264	ZNF735	0.611126
small_worldness_global	Midbrain_DA.genes.annot	ENSG00000243265	2.1627	0.015284	RPL23AP55	0.611126
small_worldness_global	Midbrain_DA.genes.annot	ENSG00000232732	2.1625	0.01529	AC097717.1	0.611126
small_worldness_global	Midbrain_DA.genes.annot	ENSG00000196800	2.1624	0.015294	SPINK14	0.611126
small_worldness_global	Midbrain_DA.genes.annot	ENSG00000255010	2.1623	0.015296	AP001767.2	0.611126
small_worldness_global	Midbrain_DA.genes.annot	ENSG00000172459	2.1621	0.015307	OR5AR1	0.611126
small_worldness_global	Midbrain_DA.genes.annot	ENSG00000236922	2.1618	0.015317	LINC01378	0.611126
small_worldness_global	Midbrain_DA.genes.annot	ENSG00000254662	2.1614	0.015331	AP000781.1	0.611126
small_worldness_global	Midbrain_DA.genes.annot	ENSG00000267395	2.1613	0.015336	DM1-AS	0.611126
small_worldness_global	Midbrain_DA.genes.annot	ENSG00000283307	2.1607	0.015359	OR5AK4P	0.611126
small_worldness_global	Midbrain_DA.genes.annot	ENSG00000130518	2.1602	0.015377	IQCN	0.611126
small_worldness_global	Midbrain_DA.genes.annot	ENSG00000254759	2.1599	0.015392	NAP1L1P1	0.611126
small_worldness_global	Midbrain_DA.genes.annot	ENSG00000258982	2.1595	0.015406	AL133523.1	0.611126
small_worldness_global	Midbrain_DA.genes.annot	ENSG00000092295	2.1591	0.015422	TGM1	0.611126
small_worldness_global	Midbrain_DA.genes.annot	ENSG00000237434	2.159	0.015423	AL512635.1	0.611126
small_worldness_global	Midbrain_DA.genes.annot	ENSG00000235299	2.159	0.015426	MRPL53P1	0.611126
small_worldness_global	Midbrain_DA.genes.annot	ENSG00000231915	2.1584	0.015448	SALL4P5	0.611126
small_worldness_global	Midbrain_DA.genes.annot	ENSG00000183908	2.1582	0.015455	LRRC55	0.611126
small_worldness_global	Midbrain_DA.genes.annot	ENSG00000173366	2.1582	0.015456	AC097637.1	0.611126
small_worldness_global	Midbrain_DA.genes.annot	ENSG00000148143	2.1576	0.015479	ZNF462	0.611126
small_worldness_global	Midbrain_DA.genes.annot	ENSG00000199953	2.157	0.015502	RNA5SP443	0.611126
small_worldness_global	Midbrain_DA.genes.annot	ENSG00000214456	2.1567	0.015514	PLIN5	0.611126
small_worldness_global	Midbrain_DA.genes.annot	ENSG00000167117	2.1567	0.015515	ANKRD40CL	0.611126
small_worldness_global	Midbrain_DA.genes.annot	ENSG00000260858	2.1566	0.015518	AC010551.3	0.611126
small_worldness_global	Midbrain_DA.genes.annot	ENSG00000252467	2.1565	0.015523	RNU6-347P	0.611126
small_worldness_global	Midbrain_DA.genes.annot	ENSG00000271366	2.1565	0.015524	AC002128.2	0.611126
small_worldness_global	Midbrain_DA.genes.annot	ENSG00000164756	2.1565	0.015524	SLC30A8	0.611126
small_worldness_global	Midbrain_DA.genes.annot	ENSG00000180263	2.1565	0.015524	FGD6	0.611126
small_worldness_global	Midbrain_DA.genes.annot	ENSG00000275119	2.1562	0.015536	AC244131.2	0.611126
small_worldness_global	Midbrain_DA.genes.annot	ENSG00000125813	2.1561	0.015536	PAX1	0.611126
small_worldness_global	Midbrain_DA.genes.annot	ENSG00000226711	2.1561	0.01554	FAM66C	0.611126
small_worldness_global	Midbrain_DA.genes.annot	ENSG00000020256	2.1556	0.015556	ZFP64	0.611126
small_worldness_global	Midbrain_DA.genes.annot	ENSG00000280405	2.1551	0.015577	AC026336.5	0.611126
small_worldness_global	Midbrain_DA.genes.annot	ENSG00000172680	2.1551	0.015579	MOS	0.611126
small_worldness_global	Midbrain_DA.genes.annot	ENSG00000258962	2.1548	0.015588	AL121839.1	0.611126
small_worldness_global	Midbrain_DA.genes.annot	ENSG00000132321	2.1542	0.015613	IQCA1	0.611126
small_worldness_global	Midbrain_DA.genes.annot	ENSG00000254440	2.1536	0.015636	PBOV1	0.611126
small_worldness_global	Midbrain_DA.genes.annot	ENSG00000188646	2.153	0.015658	AC123904.1	0.611126
small_worldness_global	Midbrain_DA.genes.annot	ENSG00000241744	2.1529	0.015663	AC079953.1	0.611126
small_worldness_global	Midbrain_DA.genes.annot	ENSG00000254811	2.1528	0.015667	AP002001.1	0.611126
small_worldness_global	Midbrain_DA.genes.annot	ENSG00000200528	2.1521	0.015695	RNU6-1331P	0.611126
small_worldness_global	Midbrain_DA.genes.annot	ENSG00000258831	2.152	0.015697	AC103996.2	0.611126
small_worldness_global	Midbrain_DA.genes.annot	ENSG00000229595	2.1519	0.015702	AL109810.1	0.611126
small_worldness_global	Midbrain_DA.genes.annot	ENSG00000113600	2.1519	0.015704	C9	0.611126
small_worldness_global	Midbrain_DA.genes.annot	ENSG00000272927	2.1518	0.015707	AC107464.3	0.611126
small_worldness_global	Midbrain_DA.genes.annot	ENSG00000182247	2.1511	0.015734	UBE2E2	0.611126
small_worldness_global	Midbrain_DA.genes.annot	ENSG00000141378	2.1506	0.015754	PTRH2	0.611126
small_worldness_global	Midbrain_DA.genes.annot	ENSG00000151883	2.1494	0.015799	PARP8	0.611126
small_worldness_global	Midbrain_DA.genes.annot	ENSG00000181961	2.1494	0.0158	OR4A16	0.611126
small_worldness_global	Midbrain_DA.genes.annot	ENSG00000264049	2.1487	0.015828	MIR4737	0.611126
small_worldness_global	Midbrain_DA.genes.annot	ENSG00000251639	2.1487	0.015828	AC092535.3	0.611126
small_worldness_global	Midbrain_DA.genes.annot	ENSG00000253932	2.148	0.015857	AC019270.1	0.611126
small_worldness_global	Midbrain_DA.genes.annot	ENSG00000233311	2.1476	0.015872	MTCO1P54	0.611126
small_worldness_global	Midbrain_DA.genes.annot	ENSG00000157933	2.1474	0.015881	SKI	0.611126
small_worldness_global	Midbrain_DA.genes.annot	ENSG00000233558	2.1473	0.015884	AL050331.1	0.611126
small_worldness_global	Midbrain_DA.genes.annot	ENSG00000144199	2.1471	0.015894	FAHD2B	0.611126
small_worldness_global	Midbrain_DA.genes.annot	ENSG00000251955	2.1469	0.015902	RNU6-27P	0.611126
small_worldness_global	Midbrain_DA.genes.annot	ENSG00000258317	2.1468	0.015905	AC034102.6	0.611126
small_worldness_global	Midbrain_DA.genes.annot	ENSG00000207607	2.1467	0.015907	MIR200A	0.611126
small_worldness_global	Midbrain_DA.genes.annot	ENSG00000201752	2.1466	0.015913	RNU6-119P	0.611126
small_worldness_global	Midbrain_DA.genes.annot	ENSG00000199805	2.1464	0.015919	RNU1-134P	0.611126
small_worldness_global	Midbrain_DA.genes.annot	ENSG00000229689	2.1464	0.015921	AC009237.3	0.611126
small_worldness_global	Midbrain_DA.genes.annot	ENSG00000177700	2.1458	0.015946	POLR2L	0.611126
small_worldness_global	Midbrain_DA.genes.annot	ENSG00000263599	2.1457	0.01595	RN7SL171P	0.611126
small_worldness_global	Midbrain_DA.genes.annot	ENSG00000145741	2.1454	0.01596	BTF3	0.611126
small_worldness_global	Midbrain_DA.genes.annot	ENSG00000270900	2.1454	0.015961	NUDT19P4	0.611126
small_worldness_global	Midbrain_DA.genes.annot	ENSG00000185215	2.1453	0.015963	TNFAIP2	0.611126
small_worldness_global	Midbrain_DA.genes.annot	ENSG00000178053	2.1453	0.015965	MLF1	0.611126
small_worldness_global	Midbrain_DA.genes.annot	ENSG00000204296	2.1452	0.015967	TSBP1	0.611126
ipsilateral_degree_l	Midbrain_DA.genes.annot	ENSG00000231556	2.0484	0.020261	RSL24D1P3	0.611132
ipsilateral_degree_l	Midbrain_DA.genes.annot	ENSG00000264409	2.0483	0.020266	AC113195.1	0.611132
clustering_r	Midbrain_DA.genes.annot	ENSG00000199127	2.1111	0.017381	MIR383	0.611139
small_worldness_r	Adult_brain.genes.annot	ENSG00000105227	2.2595	0.011926	PRX	0.611158
small_worldness_r	Midbrain_DA.genes.annot	ENSG00000170515	2.1819	0.014557	PA2G4	0.611169
small_worldness_r	Midbrain_DA.genes.annot	ENSG00000203709	2.1818	0.014561	MIR29B2CHG	0.611169
small_worldness_r	Midbrain_DA.genes.annot	ENSG00000100985	2.1817	0.014566	MMP9	0.611169
efficiency_global	Midbrain_DA.genes.annot	ENSG00000105701	2.0959	0.018045	FKBP8	0.611171
efficiency_global	Midbrain_DA.genes.annot	ENSG00000223037	2.0957	0.018054	RNU6-284P	0.611171
ipsilateral_degree_global	Cortical_Neuron.genes.annot	ENSG00000130675	2.0693	0.019258	MNX1	0.611175
ipsilateral_degree_global	Cortical_Neuron.genes.annot	ENSG00000265874	2.0689	0.019279	MIR4489	0.611175
ipsilateral_degree_global	Cortical_Neuron.genes.annot	ENSG00000162694	2.0689	0.019279	EXTL2	0.611175
ipsilateral_degree_global	Cortical_Neuron.genes.annot	ENSG00000263624	2.0687	0.019285	AC055811.1	0.611175
path_length_global	Cortical_Neuron.genes.annot	ENSG00000229092	2.1527	0.015672	IGHV3-47	0.611177
path_length_global	Cortical_Neuron.genes.annot	ENSG00000267515	2.1527	0.015673	AP001029.3	0.611177
path_length_global	Cortical_Neuron.genes.annot	ENSG00000148459	2.1523	0.015687	PDSS1	0.611177
path_length_global	Cortical_Neuron.genes.annot	ENSG00000171132	2.1523	0.015688	PRKCE	0.611177
path_length_global	Cortical_Neuron.genes.annot	ENSG00000163608	2.1518	0.015706	NEPRO	0.611177
path_length_global	Cortical_Neuron.genes.annot	ENSG00000229855	2.1517	0.015712	AC008568.1	0.611177
path_length_global	Cortical_Neuron.genes.annot	ENSG00000102854	2.1514	0.015724	MSLN	0.611177
path_length_global	Cortical_Neuron.genes.annot	ENSG00000277672	2.151	0.015738	AC011603.5	0.611177
path_length_global	Cortical_Neuron.genes.annot	ENSG00000158792	2.1506	0.015753	SPATA2L	0.611177
path_length_global	Cortical_Neuron.genes.annot	ENSG00000199591	2.1505	0.015758	Y_RNA	0.611177
path_length_global	Cortical_Neuron.genes.annot	ENSG00000197616	2.1504	0.01576	MYH6	0.611177
path_length_global	Cortical_Neuron.genes.annot	ENSG00000263964	2.1494	0.0158	MIR4509-3	0.611177
path_length_global	Cortical_Neuron.genes.annot	ENSG00000238609	2.1492	0.01581	RNU7-94P	0.611177
path_length_global	Cortical_Neuron.genes.annot	ENSG00000079257	2.1491	0.015812	LXN	0.611177
path_length_global	Cortical_Neuron.genes.annot	ENSG00000271752	2.1486	0.015835	AC112187.3	0.611177
path_length_global	Cortical_Neuron.genes.annot	ENSG00000186051	2.1481	0.015855	TAL2	0.611177
path_length_global	Cortical_Neuron.genes.annot	ENSG00000235123	2.148	0.015856	DSCAM-AS1	0.611177
path_length_global	Cortical_Neuron.genes.annot	ENSG00000215922	2.148	0.015858	AC092965.1	0.611177
path_length_global	Cortical_Neuron.genes.annot	ENSG00000264050	2.1479	0.01586	AC005412.1	0.611177
path_length_global	Cortical_Neuron.genes.annot	ENSG00000266390	2.1475	0.015875	AC027288.2	0.611177
path_length_global	Cortical_Neuron.genes.annot	ENSG00000273027	2.1474	0.015881	AL844908.2	0.611177
path_length_global	Cortical_Neuron.genes.annot	ENSG00000174516	2.1469	0.015901	PELI3	0.611177
path_length_global	Cortical_Neuron.genes.annot	ENSG00000174407	2.1465	0.015916	MIR1-1HG	0.611177
path_length_global	Cortical_Neuron.genes.annot	ENSG00000255199	2.1465	0.015916	GTF2IP11	0.611177
path_length_global	Cortical_Neuron.genes.annot	ENSG00000225731	2.1465	0.015918	AP001627.1	0.611177
path_length_global	Adult_brain.genes.annot	ENSG00000252000	2.0641	0.019502	ACA59	0.611181
path_length_global	Adult_brain.genes.annot	ENSG00000277769	2.0641	0.019505	RBM22P4	0.611181
path_length_global	Adult_brain.genes.annot	ENSG00000167194	2.0632	0.019548	C16orf92	0.611181
path_length_global	Adult_brain.genes.annot	ENSG00000132478	2.0629	0.01956	UNK	0.611181
path_length_global	Adult_brain.genes.annot	ENSG00000260932	2.0628	0.019564	AC009119.2	0.611181
path_length_global	Adult_brain.genes.annot	ENSG00000199929	2.0628	0.019566	RNA5SP405	0.611181
path_length_global	Adult_brain.genes.annot	ENSG00000224387	2.0627	0.01957	AL139246.1	0.611181
path_length_global	Adult_brain.genes.annot	ENSG00000178852	2.0627	0.019571	EFCAB13	0.611181
clustering_r	Cortical_Neuron.genes.annot	ENSG00000223558	2.1174	0.017114	TRIM60P17	0.611181
efficiency_global	Cortical_Neuron.genes.annot	ENSG00000249338	2.1388	0.016225	HMGB1P47	0.611186
efficiency_global	Cortical_Neuron.genes.annot	ENSG00000184517	2.1385	0.016238	ZFP1	0.611186
efficiency_global	Cortical_Neuron.genes.annot	ENSG00000270666	2.1382	0.016249	AL021918.1	0.611186
efficiency_global	Cortical_Neuron.genes.annot	ENSG00000072364	2.1377	0.01627	AFF4	0.611186
efficiency_global	Cortical_Neuron.genes.annot	ENSG00000238079	2.1375	0.016277	AL356121.1	0.611186
efficiency_global	Cortical_Neuron.genes.annot	ENSG00000180855	2.1371	0.016295	ZNF443	0.611186
efficiency_global	Cortical_Neuron.genes.annot	ENSG00000201297	2.1369	0.016302	Y_RNA	0.611186
efficiency_global	Cortical_Neuron.genes.annot	ENSG00000205029	2.1364	0.016325	OR5D16	0.611186
efficiency_global	Cortical_Neuron.genes.annot	ENSG00000147535	2.1359	0.016345	PLPP5	0.611186
efficiency_global	Cortical_Neuron.genes.annot	ENSG00000260572	2.1359	0.016345	AC069224.2	0.611186
efficiency_global	Cortical_Neuron.genes.annot	ENSG00000101194	2.1358	0.016347	SLC17A9	0.611186
efficiency_global	Cortical_Neuron.genes.annot	ENSG00000261449	2.1349	0.016384	AC103724.3	0.611186
efficiency_global	Cortical_Neuron.genes.annot	ENSG00000226991	2.1347	0.016392	AC140479.1	0.611186
efficiency_global	Cortical_Neuron.genes.annot	ENSG00000062725	2.1338	0.016431	APPBP2	0.611186
efficiency_global	Cortical_Neuron.genes.annot	ENSG00000261324	2.1337	0.016434	AC010168.2	0.611186
efficiency_global	Cortical_Neuron.genes.annot	ENSG00000270030	2.1335	0.016444	AC136475.7	0.611186
efficiency_global	Cortical_Neuron.genes.annot	ENSG00000270880	2.1332	0.016453	AC128687.1	0.611186
efficiency_global	Cortical_Neuron.genes.annot	ENSG00000171608	2.1331	0.016459	PIK3CD	0.611186
efficiency_global	Cortical_Neuron.genes.annot	ENSG00000125877	2.133	0.016464	ITPA	0.611186
efficiency_global	Cortical_Neuron.genes.annot	ENSG00000248128	2.133	0.016464	AC114801.1	0.611186
efficiency_global	Cortical_Neuron.genes.annot	ENSG00000104687	2.1329	0.016464	GSR	0.611186
efficiency_global	Cortical_Neuron.genes.annot	ENSG00000168778	2.1329	0.016465	TCTN2	0.611186
efficiency_global	Cortical_Neuron.genes.annot	ENSG00000145321	2.1327	0.016475	gaussian_curvature	0.611186
efficiency_global	Cortical_Neuron.genes.annot	ENSG00000257737	2.1323	0.01649	AC025265.2	0.611186
efficiency_global	Cortical_Neuron.genes.annot	ENSG00000274001	2.1323	0.01649	AL512506.1	0.611186
efficiency_global	Cortical_Neuron.genes.annot	ENSG00000252466	2.1318	0.01651	MIR2115	0.611186
efficiency_global	Cortical_Neuron.genes.annot	ENSG00000146070	2.1316	0.01652	PLA2G7	0.611186
efficiency_global	Cortical_Neuron.genes.annot	ENSG00000274427	2.1315	0.016522	AC145423.2	0.611186
efficiency_global	Adult_brain.genes.annot	ENSG00000267426	2.1782	0.014696	AC087289.3	0.611193
efficiency_l	Midbrain_DA.genes.annot	ENSG00000233447	2.116	0.017174	AC103563.6	0.611195
ipsilateral_degree_global	Fetal_brain.genes.annot	ENSG00000234181	2.1	0.017863	AL353795.2	0.611201
ipsilateral_degree_global	Fetal_brain.genes.annot	ENSG00000232739	2.0999	0.017867	AL607028.1	0.611201
ipsilateral_degree_global	Fetal_brain.genes.annot	ENSG00000272106	2.0996	0.01788	AL691432.2	0.611201
ipsilateral_degree_global	Fetal_brain.genes.annot	ENSG00000257830	2.0995	0.017884	AC021066.2	0.611201
ipsilateral_degree_global	Fetal_brain.genes.annot	ENSG00000283016	2.0995	0.017886	AL139353.3	0.611201
ipsilateral_degree_global	Fetal_brain.genes.annot	ENSG00000151418	2.0992	0.017899	ATP6V1G3	0.611201
ipsilateral_degree_global	Fetal_brain.genes.annot	ENSG00000149231	2.0989	0.017913	CCDC82	0.611201
ipsilateral_degree_global	Fetal_brain.genes.annot	ENSG00000218175	2.0987	0.017922	AC016739.1	0.611201
ipsilateral_degree_global	Fetal_brain.genes.annot	ENSG00000165066	2.0986	0.017927	NKX6-3	0.611201
ipsilateral_degree_global	Fetal_brain.genes.annot	ENSG00000244235	2.0981	0.017948	AC103724.1	0.611201
ipsilateral_degree_global	Fetal_brain.genes.annot	ENSG00000279518	2.0978	0.017963	AC083843.4	0.611201
ipsilateral_degree_global	Fetal_brain.genes.annot	ENSG00000239390	2.0976	0.017968	RN7SL87P	0.611201
ipsilateral_degree_global	Fetal_brain.genes.annot	ENSG00000264246	2.0975	0.017976	AP005208.1	0.611201
ipsilateral_degree_global	Fetal_brain.genes.annot	ENSG00000089234	2.0974	0.017978	BRAP	0.611201
ipsilateral_degree_global	Fetal_brain.genes.annot	ENSG00000135482	2.0967	0.01801	ZC3H10	0.611201
ipsilateral_degree_global	Fetal_brain.genes.annot	ENSG00000131966	2.0965	0.018019	ACTR10	0.611201
ipsilateral_degree_global	Fetal_brain.genes.annot	ENSG00000124126	2.0964	0.018022	PREX1	0.611201
ipsilateral_degree_global	Fetal_brain.genes.annot	ENSG00000272078	2.0964	0.018023	AL139423.1	0.611201
ipsilateral_degree_global	Fetal_brain.genes.annot	ENSG00000271892	2.0962	0.018034	AC026790.2	0.611201
path_length_global	Midbrain_DA.genes.annot	ENSG00000221629	2.0176	0.021818	AL162614.1	0.611208
path_length_global	Midbrain_DA.genes.annot	ENSG00000251602	2.0173	0.021832	AL928654.1	0.611208
path_length_global	Midbrain_DA.genes.annot	ENSG00000133111	2.0173	0.021833	RFXAP	0.611208
small_worldness_global	Fetal_brain.genes.annot	ENSG00000103160	2.2782	0.011357	HSDL1	0.611242
small_worldness_global	Fetal_brain.genes.annot	ENSG00000160862	2.278	0.011362	AZGP1	0.611242
small_worldness_global	Fetal_brain.genes.annot	ENSG00000198894	2.2778	0.011368	CIPC	0.611242
efficiency_r	Midbrain_DA.genes.annot	ENSG00000175449	2.1011	0.017814	RFESD	0.611253
efficiency_r	Midbrain_DA.genes.annot	ENSG00000269391	2.1008	0.017829	AC010139.1	0.611253
efficiency_r	Midbrain_DA.genes.annot	ENSG00000230599	2.1007	0.017835	AC018495.1	0.611253
efficiency_r	Midbrain_DA.genes.annot	ENSG00000243939	2.1002	0.017854	AC090142.2	0.611253
efficiency_r	Midbrain_DA.genes.annot	ENSG00000241792	2.1001	0.017861	AC092958.2	0.611253
efficiency_r	Midbrain_DA.genes.annot	ENSG00000253784	2.1001	0.017862	AC090735.1	0.611253
efficiency_r	Midbrain_DA.genes.annot	ENSG00000116133	2.0998	0.017871	DHCR24	0.611253
ipsilateral_degree_l	Midbrain_DA.genes.annot	ENSG00000110851	2.0479	0.020282	PRDM4	0.611265
small_worldness_r	Midbrain_DA.genes.annot	ENSG00000270209	2.1813	0.01458	AL035411.2	0.611271
small_worldness_r	Fetal_brain.genes.annot	ENSG00000206192	2.2925	0.010938	ANKRD20A9P	0.611271
path_length_l	Cortical_Neuron.genes.annot	ENSG00000133302	2.1886	0.014314	SLF1	0.611273
path_length_l	Cortical_Neuron.genes.annot	ENSG00000218577	2.1885	0.014318	AL035696.2	0.611273
ipsilateral_degree_l	Adult_brain.genes.annot	ENSG00000148660	2.1449	0.015982	CAMK2G	0.611275
ipsilateral_degree_l	Adult_brain.genes.annot	ENSG00000147647	2.1448	0.015986	DPYS	0.611275
ipsilateral_degree_l	Adult_brain.genes.annot	ENSG00000116194	2.1446	0.015994	ANGPTL1	0.611275
ipsilateral_degree_l	Adult_brain.genes.annot	ENSG00000163156	2.1442	0.016008	SCNM1	0.611275
ipsilateral_degree_l	Adult_brain.genes.annot	ENSG00000234197	2.1441	0.016013	ETV5-AS1	0.611275
degree_global	Adult_brain.genes.annot	ENSG00000240761	2.1184	0.017072	AC098831.1	0.611275
efficiency_l	Adult_brain.genes.annot	ENSG00000267637	2.2429	0.012452	AC040904.1	0.611277
efficiency_l	Fetal_brain.genes.annot	ENSG00000256340	2.1998	0.013909	ABCC6P1	0.611277
efficiency_l	Fetal_brain.genes.annot	ENSG00000260504	2.1996	0.013917	AC010551.1	0.611277
small_worldness_r	Adult_brain.genes.annot	ENSG00000266236	2.2591	0.01194	NARF-IT1	0.611279
ipsilateral_degree_r	Midbrain_DA.genes.annot	ENSG00000176749	2.1291	0.016624	CDK5R1	0.611293
ipsilateral_degree_r	Midbrain_DA.genes.annot	ENSG00000206043	2.1289	0.016632	C18orf63	0.611293
efficiency_l	Cortical_Neuron.genes.annot	ENSG00000229178	2.1472	0.015888	AC233280.1	0.611301
efficiency_l	Cortical_Neuron.genes.annot	ENSG00000142208	2.147	0.015898	AKT1	0.611301
ipsilateral_degree_l	Adult_brain.genes.annot	ENSG00000171488	2.1437	0.016028	LRRC8C	0.611303
ipsilateral_degree_l	Adult_brain.genes.annot	ENSG00000233720	2.1435	0.016037	AC245517.3	0.611303
ipsilateral_degree_r	Adult_brain.genes.annot	ENSG00000211588	2.117	0.017129	AL023913.1	0.611304
ipsilateral_degree_r	Adult_brain.genes.annot	ENSG00000175040	2.117	0.017131	CHST2	0.611304
path_length_l	Midbrain_DA.genes.annot	ENSG00000255202	2.0808	0.018727	AL049629.1	0.611331
path_length_l	Midbrain_DA.genes.annot	ENSG00000120690	2.0807	0.018731	ELF1	0.611331
ipsilateral_degree_global	Adult_brain.genes.annot	ENSG00000178279	2.108	0.017516	TNP2	0.611337
contralateral_degree_global	Midbrain_DA.genes.annot	ENSG00000271666	2.0899	0.018314	AC008555.6	0.61134
efficiency_l	Cortical_Neuron.genes.annot	ENSG00000252466	2.1466	0.015911	MIR2115	0.611354
efficiency_l	Midbrain_DA.genes.annot	ENSG00000114767	2.1151	0.01721	RRP9	0.61136
efficiency_l	Midbrain_DA.genes.annot	ENSG00000220842	2.1149	0.017217	RPL21P16	0.61136
efficiency_l	Midbrain_DA.genes.annot	ENSG00000275055	2.1149	0.01722	AC011468.5	0.61136
efficiency_l	Midbrain_DA.genes.annot	ENSG00000102858	2.1148	0.017225	MGRN1	0.61136
contralateral_degree_global	Cortical_Neuron.genes.annot	ENSG00000225457	2.0603	0.019686	AC073346.1	0.611369
clustering_r	Adult_brain.genes.annot	ENSG00000164171	2.1255	0.016774	ITGA2	0.611382
clustering_r	Adult_brain.genes.annot	ENSG00000262227	2.1252	0.016784	AC004771.2	0.611382
ipsilateral_degree_global	Fetal_brain.genes.annot	ENSG00000196850	2.0958	0.018051	PPTC7	0.611383
clustering_r	Adult_brain.genes.annot	ENSG00000201363	2.1249	0.016799	Y_RNA	0.611384
clustering_r	Adult_brain.genes.annot	ENSG00000243725	2.1246	0.016811	TTC4	0.611384
clustering_r	Adult_brain.genes.annot	ENSG00000265758	2.1243	0.016824	LINC01900	0.611384
clustering_r	Adult_brain.genes.annot	ENSG00000242976	2.1232	0.016868	RN7SL177P	0.611384
clustering_r	Adult_brain.genes.annot	ENSG00000119682	2.1229	0.016879	AREL1	0.611384
clustering_r	Adult_brain.genes.annot	ENSG00000275178	2.1227	0.01689	AC018529.1	0.611384
clustering_r	Adult_brain.genes.annot	ENSG00000250791	2.1222	0.01691	AC106892.1	0.611384
clustering_r	Adult_brain.genes.annot	ENSG00000222457	2.1218	0.016928	RNU6-121P	0.611384
clustering_r	Adult_brain.genes.annot	ENSG00000234509	2.1218	0.016929	AP000253.1	0.611384
clustering_r	Adult_brain.genes.annot	ENSG00000260989	2.1217	0.016931	AL133297.2	0.611384
clustering_r	Adult_brain.genes.annot	ENSG00000257569	2.1215	0.016941	GSTP1P1	0.611384
clustering_r	Adult_brain.genes.annot	ENSG00000244630	2.1214	0.016943	AC022493.1	0.611384
clustering_r	Adult_brain.genes.annot	ENSG00000007545	2.1214	0.016943	CRAMP1	0.611384
clustering_r	Adult_brain.genes.annot	ENSG00000284428	2.1213	0.016947	AC092329.4	0.611384
clustering_global	Cortical_Neuron.genes.annot	ENSG00000135245	2.0857	0.018502	HILPDA	0.611391
efficiency_l	Adult_brain.genes.annot	ENSG00000239670	2.2425	0.012466	AL355864.2	0.611393
clustering_global	Cortical_Neuron.genes.annot	ENSG00000235538	2.0855	0.018514	AL078602.1	0.611403
degree_global	Fetal_brain.genes.annot	ENSG00000114779	2.1124	0.017327	ABHD14B	0.611406
degree_global	Fetal_brain.genes.annot	ENSG00000250969	2.1121	0.01734	AC097658.3	0.611406
degree_global	Fetal_brain.genes.annot	ENSG00000248455	2.1119	0.017349	LINC02217	0.611406
degree_global	Fetal_brain.genes.annot	ENSG00000265666	2.1116	0.017359	RARA-AS1	0.611406
degree_global	Fetal_brain.genes.annot	ENSG00000231054	2.1115	0.017365	AC093833.1	0.611406
contralateral_degree_global	Cortical_Neuron.genes.annot	ENSG00000226376	2.0598	0.019707	AL135923.1	0.611417
contralateral_degree_global	Cortical_Neuron.genes.annot	ENSG00000170178	2.0597	0.019715	HOXD12	0.611417
contralateral_degree_global	Cortical_Neuron.genes.annot	ENSG00000225911	2.0594	0.019729	AC009310.1	0.611417
contralateral_degree_global	Cortical_Neuron.genes.annot	ENSG00000237541	2.0593	0.019734	HLA-DQA2	0.611417
degree_global	Cortical_Neuron.genes.annot	ENSG00000188269	2.0748	0.019003	OR7A5	0.611421
degree_global	Cortical_Neuron.genes.annot	ENSG00000105698	2.0746	0.01901	USF2	0.611421
degree_global	Cortical_Neuron.genes.annot	ENSG00000138326	2.0746	0.019014	RPS24	0.611421
ipsilateral_degree_r	Cortical_Neuron.genes.annot	ENSG00000185518	2.1723	0.014915	SV2B	0.611437
ipsilateral_degree_r	Cortical_Neuron.genes.annot	ENSG00000234723	2.1721	0.014923	AC092421.1	0.611437
ipsilateral_degree_r	Cortical_Neuron.genes.annot	ENSG00000181126	2.1718	0.014935	HLA-V	0.611437
ipsilateral_degree_r	Cortical_Neuron.genes.annot	ENSG00000197013	2.1715	0.014946	ZNF429	0.611437
ipsilateral_degree_r	Cortical_Neuron.genes.annot	ENSG00000221527	2.1712	0.014959	RNU6ATAC41P	0.611437
ipsilateral_degree_r	Cortical_Neuron.genes.annot	ENSG00000125998	2.1705	0.014984	FAM83C	0.611437
ipsilateral_degree_r	Cortical_Neuron.genes.annot	ENSG00000061492	2.1701	0.015	WNT8A	0.611437
ipsilateral_degree_r	Cortical_Neuron.genes.annot	ENSG00000228195	2.1698	0.015013	RPL5P27	0.611437
ipsilateral_degree_r	Cortical_Neuron.genes.annot	ENSG00000204092	2.1697	0.015016	LINC00951	0.611437
ipsilateral_degree_r	Cortical_Neuron.genes.annot	ENSG00000106780	2.1696	0.015018	MEGF9	0.611437
ipsilateral_degree_r	Cortical_Neuron.genes.annot	ENSG00000238686	2.1694	0.015027	snoU13	0.611437
ipsilateral_degree_r	Cortical_Neuron.genes.annot	ENSG00000279598	2.1692	0.015035	AC009948.4	0.611437
ipsilateral_degree_r	Cortical_Neuron.genes.annot	ENSG00000249363	2.1692	0.015035	AC011411.1	0.611437
ipsilateral_degree_r	Cortical_Neuron.genes.annot	ENSG00000254358	2.169	0.015042	CYCSP22	0.611437
clustering_l	Fetal_brain.genes.annot	ENSG00000283016	2.1564	0.015527	AL139353.3	0.611443
clustering_global	Adult_brain.genes.annot	ENSG00000103653	2.1178	0.017097	CSK	0.611444
clustering_global	Adult_brain.genes.annot	ENSG00000238344	2.1177	0.0171	SNORD126	0.611444
ipsilateral_degree_r	Adult_brain.genes.annot	ENSG00000167414	2.1164	0.017155	GNG8	0.61145
ipsilateral_degree_r	Adult_brain.genes.annot	ENSG00000266995	2.1163	0.017159	AP001542.1	0.61145
ipsilateral_degree_r	Adult_brain.genes.annot	ENSG00000274191	2.1161	0.01717	AC026333.4	0.61145
path_length_global	Adult_brain.genes.annot	ENSG00000223705	2.0617	0.01962	NSUN5P1	0.611456
path_length_global	Adult_brain.genes.annot	ENSG00000258101	2.061	0.019651	AC010173.1	0.611456
path_length_global	Adult_brain.genes.annot	ENSG00000275223	2.0607	0.019665	AL121906.2	0.611456
path_length_global	Adult_brain.genes.annot	ENSG00000227048	2.0605	0.019677	AC096677.3	0.611456
path_length_global	Adult_brain.genes.annot	ENSG00000253573	2.0595	0.019723	AC024382.1	0.611456
path_length_global	Adult_brain.genes.annot	ENSG00000238031	2.0595	0.019724	AC090505.2	0.611456
path_length_global	Adult_brain.genes.annot	ENSG00000254344	2.0594	0.019726	LINC01288	0.611456
path_length_global	Adult_brain.genes.annot	ENSG00000225365	2.0592	0.019737	AC078942.1	0.611456
path_length_global	Adult_brain.genes.annot	ENSG00000138439	2.0591	0.01974	FAM117B	0.611456
path_length_global	Adult_brain.genes.annot	ENSG00000221019	2.0591	0.019741	AC127526.1	0.611456
path_length_global	Adult_brain.genes.annot	ENSG00000111445	2.059	0.019749	RFC5	0.611456
path_length_global	Adult_brain.genes.annot	ENSG00000271608	2.0588	0.019759	AL391646.1	0.611456
path_length_global	Adult_brain.genes.annot	ENSG00000229404	2.0585	0.019772	LINC00858	0.611456
path_length_global	Adult_brain.genes.annot	ENSG00000226526	2.0583	0.019779	AL049569.1	0.611456
path_length_global	Adult_brain.genes.annot	ENSG00000252908	2.0583	0.01978	RNU6-1003P	0.611456
path_length_global	Adult_brain.genes.annot	ENSG00000231404	2.0582	0.019785	RAC1P3	0.611456
path_length_global	Adult_brain.genes.annot	ENSG00000258871	2.0582	0.019787	AC004828.1	0.611456
path_length_global	Adult_brain.genes.annot	ENSG00000202382	2.058	0.019796	Y_RNA	0.611456
path_length_global	Adult_brain.genes.annot	ENSG00000248747	2.0579	0.019801	AC107220.1	0.611456
small_worldness_l	Midbrain_DA.genes.annot	ENSG00000104321	2.1367	0.016312	TRPA1	0.611462
efficiency_global	Midbrain_DA.genes.annot	ENSG00000141294	2.0952	0.018075	LRRC46	0.611489
degree_global	Cortical_Neuron.genes.annot	ENSG00000245748	2.0739	0.019043	AC097382.2	0.611491
degree_global	Cortical_Neuron.genes.annot	ENSG00000108622	2.0738	0.019047	ICAM2	0.611491
degree_global	Cortical_Neuron.genes.annot	ENSG00000170092	2.0738	0.019051	SPDYE5	0.611491
efficiency_r	Midbrain_DA.genes.annot	ENSG00000269107	2.099	0.017908	AC092329.1	0.611502
efficiency_r	Midbrain_DA.genes.annot	ENSG00000204033	2.0982	0.017942	LRIT2	0.611502
efficiency_r	Midbrain_DA.genes.annot	ENSG00000101443	2.0982	0.017944	WFDC2	0.611502
efficiency_r	Midbrain_DA.genes.annot	ENSG00000201298	2.0976	0.017971	RNU6-1164P	0.611502
efficiency_r	Midbrain_DA.genes.annot	ENSG00000207077	2.0975	0.017974	RNU6-1119P	0.611502
efficiency_r	Midbrain_DA.genes.annot	ENSG00000231395	2.0971	0.017993	ARL4AP4	0.611502
efficiency_r	Midbrain_DA.genes.annot	ENSG00000263565	2.097	0.017996	MIR4738	0.611502
efficiency_r	Midbrain_DA.genes.annot	ENSG00000255312	2.0968	0.018007	OR4C7P	0.611502
efficiency_r	Midbrain_DA.genes.annot	ENSG00000176182	2.0966	0.018016	MYPOP	0.611502
efficiency_r	Midbrain_DA.genes.annot	ENSG00000234700	2.0964	0.018025	MTCO1P8	0.611502
efficiency_r	Midbrain_DA.genes.annot	ENSG00000200267	2.0963	0.018026	RNU6-66P	0.611502
efficiency_r	Midbrain_DA.genes.annot	ENSG00000196581	2.0963	0.018027	AJAP1	0.611502
efficiency_r	Midbrain_DA.genes.annot	ENSG00000236400	2.0963	0.018029	KRTAP21-4P	0.611502
contralateral_degree_global	Fetal_brain.genes.annot	ENSG00000173805	2.0906	0.018281	HAP1	0.611506
contralateral_degree_global	Fetal_brain.genes.annot	ENSG00000256762	2.0904	0.018289	STH	0.611506
contralateral_degree_global	Fetal_brain.genes.annot	ENSG00000231396	2.0899	0.018315	USP17L10	0.611506
contralateral_degree_global	Fetal_brain.genes.annot	ENSG00000244061	2.0898	0.018318	AC093278.1	0.611506
contralateral_degree_global	Fetal_brain.genes.annot	ENSG00000263813	2.0895	0.018333	MIR3679	0.611506
contralateral_degree_global	Fetal_brain.genes.annot	ENSG00000241404	2.0894	0.018334	EGFL8	0.611506
clustering_global	Fetal_brain.genes.annot	ENSG00000143753	2.17	0.015005	DEGS1	0.611515
small_worldness_global	Cortical_Neuron.genes.annot	ENSG00000168427	2.1962	0.014038	KLHL30	0.611521
small_worldness_global	Cortical_Neuron.genes.annot	ENSG00000173039	2.196	0.014045	RELA	0.611521
path_length_global	Midbrain_DA.genes.annot	ENSG00000011114	2.0168	0.021856	BTBD7	0.611527
efficiency_global	Adult_brain.genes.annot	ENSG00000272218	2.1776	0.014716	AC108865.2	0.611541
small_worldness_global	Fetal_brain.genes.annot	ENSG00000230867	2.2769	0.011396	AL157884.1	0.61155
small_worldness_global	Fetal_brain.genes.annot	ENSG00000235663	2.2769	0.011397	SAPCD1-AS1	0.61155
small_worldness_l	Fetal_brain.genes.annot	ENSG00000243543	2.2395	0.012562	WFDC6	0.61156
small_worldness_l	Fetal_brain.genes.annot	ENSG00000207132	2.2394	0.012565	Y_RNA	0.61156
small_worldness_l	Fetal_brain.genes.annot	ENSG00000250705	2.2394	0.012566	H3P23	0.61156
small_worldness_l	Fetal_brain.genes.annot	ENSG00000186803	2.2392	0.012571	IFNA10	0.61156
small_worldness_l	Fetal_brain.genes.annot	ENSG00000040275	2.2392	0.012572	SPDL1	0.61156
small_worldness_l	Fetal_brain.genes.annot	ENSG00000250768	2.2391	0.012573	DPP3P1	0.61156
ipsilateral_degree_r	Adult_brain.genes.annot	ENSG00000188529	2.1153	0.017202	SRSF10	0.611562
ipsilateral_degree_r	Adult_brain.genes.annot	ENSG00000275609	2.1153	0.017203	AP000346.3	0.611562
ipsilateral_degree_r	Adult_brain.genes.annot	ENSG00000233720	2.1149	0.017217	AC245517.3	0.611562
ipsilateral_degree_r	Adult_brain.genes.annot	ENSG00000180409	2.1148	0.017222	OR10AA1P	0.611562
ipsilateral_degree_r	Adult_brain.genes.annot	ENSG00000277534	2.1144	0.01724	AC007996.1	0.611562
ipsilateral_degree_r	Adult_brain.genes.annot	ENSG00000243543	2.1143	0.017243	WFDC6	0.611562
path_length_l	Fetal_brain.genes.annot	ENSG00000221788	2.2233	0.013097	MIR1252	0.611566
contralateral_degree_global	Midbrain_DA.genes.annot	ENSG00000241404	2.0894	0.018334	EGFL8	0.611567
contralateral_degree_global	Midbrain_DA.genes.annot	ENSG00000144199	2.0892	0.018344	FAHD2B	0.611567
degree_global	Fetal_brain.genes.annot	ENSG00000179344	2.1109	0.01739	HLA-DQB1	0.611572
degree_global	Fetal_brain.genes.annot	ENSG00000264771	2.1109	0.017393	AC022819.1	0.611572
clustering_r	Adult_brain.genes.annot	ENSG00000196110	2.1209	0.016964	ZNF699	0.611577
small_worldness_l	Fetal_brain.genes.annot	ENSG00000229427	2.2388	0.012585	ANKRD26P4	0.611577
ipsilateral_degree_global	Adult_brain.genes.annot	ENSG00000164099	2.1073	0.017545	PRSS12	0.611584
ipsilateral_degree_global	Adult_brain.genes.annot	ENSG00000238778	2.1073	0.017547	RNU7-80P	0.611584
ipsilateral_degree_global	Adult_brain.genes.annot	ENSG00000267114	2.107	0.017558	AC011481.1	0.611584
path_length_global	Midbrain_DA.genes.annot	ENSG00000199962	2.0166	0.02187	Y_RNA	0.611595
small_worldness_l	Cortical_Neuron.genes.annot	ENSG00000135966	2.1724	0.014912	TGFBRAP1	0.611597
small_worldness_l	Cortical_Neuron.genes.annot	ENSG00000250674	2.1718	0.014935	AC136628.1	0.611597
small_worldness_l	Cortical_Neuron.genes.annot	ENSG00000016490	2.1718	0.014936	CLCA1	0.611597
small_worldness_l	Cortical_Neuron.genes.annot	ENSG00000197771	2.1715	0.014946	MCMBP	0.611597
small_worldness_l	Cortical_Neuron.genes.annot	ENSG00000131697	2.1715	0.014947	NPHP4	0.611597
small_worldness_l	Cortical_Neuron.genes.annot	ENSG00000145757	2.1715	0.014948	SPATA9	0.611597
small_worldness_l	Cortical_Neuron.genes.annot	ENSG00000283016	2.1713	0.014953	AL139353.3	0.611597
path_length_global	ENSG.genes.annot	ENSG00000213965	2.0883	0.018387	NUDT19	0.611608
efficiency_r	Adult_brain.genes.annot	ENSG00000236382	2.1622	0.0153	KRTAP10-13P	0.611616
efficiency_l	Cortical_Neuron.genes.annot	ENSG00000115233	2.146	0.015937	PSMD14	0.611619
efficiency_l	Cortical_Neuron.genes.annot	ENSG00000222614	2.1457	0.015947	Y_RNA	0.611619
efficiency_l	Cortical_Neuron.genes.annot	ENSG00000229361	2.1455	0.015958	UBTFL7	0.611619
efficiency_l	Cortical_Neuron.genes.annot	ENSG00000174808	2.1452	0.015967	BTC	0.611619
efficiency_l	Cortical_Neuron.genes.annot	ENSG00000279739	2.145	0.015976	AC011369.2	0.611619
path_length_r	Adult_brain.genes.annot	ENSG00000177590	2.0951	0.018083	GIMAP3P	0.61162
ipsilateral_degree_l	Fetal_brain.genes.annot	ENSG00000254660	2.1249	0.016799	AP002512.2	0.611625
ipsilateral_degree_l	Fetal_brain.genes.annot	ENSG00000112514	2.1245	0.016813	CUTA	0.611625
ipsilateral_degree_l	Fetal_brain.genes.annot	ENSG00000250127	2.1245	0.016815	LINC02108	0.611625
ipsilateral_degree_l	Fetal_brain.genes.annot	ENSG00000251314	2.1243	0.016824	AC104123.1	0.611625
path_length_global	Fetal_brain.genes.annot	ENSG00000270762	2.1741	0.01485	FXYD6P1	0.611626
path_length_global	Fetal_brain.genes.annot	ENSG00000231621	2.1736	0.014866	ANKRD44-AS1	0.611626
path_length_global	Fetal_brain.genes.annot	ENSG00000243027	2.1736	0.014868	RN7SL354P	0.611626
clustering_global	Cortical_Neuron.genes.annot	ENSG00000226352	2.085	0.018536	PSPC1-AS2	0.611627
clustering_global	Cortical_Neuron.genes.annot	ENSG00000277708	2.0848	0.018544	PGBD4P2	0.611627
efficiency_l	Midbrain_DA.genes.annot	ENSG00000212061	2.114	0.017259	AC016543.1	0.61163
efficiency_l	Midbrain_DA.genes.annot	ENSG00000129219	2.1138	0.017267	PLD2	0.61163
efficiency_l	Midbrain_DA.genes.annot	ENSG00000226251	2.1137	0.017269	LINC02608	0.61163
efficiency_l	Midbrain_DA.genes.annot	ENSG00000260731	2.1135	0.017279	KRT8P22	0.61163
clustering_global	Cortical_Neuron.genes.annot	ENSG00000263946	2.0845	0.018557	AC015818.3	0.611633
clustering_global	Cortical_Neuron.genes.annot	ENSG00000264944	2.0841	0.018574	MIR3620	0.611633
clustering_global	Cortical_Neuron.genes.annot	ENSG00000165995	2.0837	0.018592	CACNB2	0.611633
clustering_global	Cortical_Neuron.genes.annot	ENSG00000272512	2.0836	0.018598	AL645608.7	0.611633
clustering_global	Cortical_Neuron.genes.annot	ENSG00000112335	2.0831	0.018623	SNX3	0.611633
clustering_global	Cortical_Neuron.genes.annot	ENSG00000252629	2.0828	0.018636	AL050316.1	0.611633
clustering_global	Cortical_Neuron.genes.annot	ENSG00000184451	2.0825	0.018648	CCR10	0.611633
clustering_global	Cortical_Neuron.genes.annot	ENSG00000280778	2.0825	0.01865	AC243547.3	0.611633
clustering_global	Cortical_Neuron.genes.annot	ENSG00000265241	2.0825	0.01865	RBM8A	0.611633
clustering_global	Cortical_Neuron.genes.annot	ENSG00000138483	2.0821	0.018665	CCDC54	0.611633
clustering_global	Cortical_Neuron.genes.annot	ENSG00000259605	2.082	0.018672	AC074212.1	0.611633
ipsilateral_degree_global	Adult_brain.genes.annot	ENSG00000206728	2.1066	0.017576	Y_RNA	0.611652
ipsilateral_degree_global	Adult_brain.genes.annot	ENSG00000115694	2.1064	0.017585	STK25	0.611652
ipsilateral_degree_global	Adult_brain.genes.annot	ENSG00000201255	2.1045	0.017666	RNU6-990P	0.611652
ipsilateral_degree_global	Adult_brain.genes.annot	ENSG00000232128	2.1045	0.017668	MTCO3P45	0.611652
ipsilateral_degree_global	Adult_brain.genes.annot	ENSG00000170703	2.1043	0.017675	TTLL6	0.611652
ipsilateral_degree_global	Adult_brain.genes.annot	ENSG00000228862	2.1041	0.017684	AC068389.1	0.611652
ipsilateral_degree_global	Adult_brain.genes.annot	ENSG00000054116	2.1041	0.017686	TRAPPC3	0.611652
ipsilateral_degree_global	Adult_brain.genes.annot	ENSG00000136830	2.1041	0.017686	NIBAN2	0.611652
ipsilateral_degree_global	Adult_brain.genes.annot	ENSG00000251639	2.1035	0.017711	AC092535.3	0.611652
ipsilateral_degree_global	Adult_brain.genes.annot	ENSG00000071967	2.103	0.017733	CYBRD1	0.611652
ipsilateral_degree_global	Adult_brain.genes.annot	ENSG00000256223	2.103	0.017733	ZNF10	0.611652
ipsilateral_degree_global	Adult_brain.genes.annot	ENSG00000132155	2.1025	0.017753	RAF1	0.611652
ipsilateral_degree_global	Adult_brain.genes.annot	ENSG00000253579	2.1024	0.017759	SUMO2P16	0.611652
ipsilateral_degree_global	Adult_brain.genes.annot	ENSG00000137507	2.1024	0.017761	LRRC32	0.611652
ipsilateral_degree_global	Adult_brain.genes.annot	ENSG00000260708	2.1023	0.017766	AL118516.1	0.611652
ipsilateral_degree_global	Adult_brain.genes.annot	ENSG00000185128	2.1022	0.017769	TBC1D3F	0.611652
ipsilateral_degree_global	Adult_brain.genes.annot	ENSG00000259306	2.1014	0.017804	AC020891.2	0.611652
ipsilateral_degree_global	Adult_brain.genes.annot	ENSG00000250775	2.1012	0.017811	AC093730.1	0.611652
ipsilateral_degree_global	Adult_brain.genes.annot	ENSG00000173545	2.1007	0.017836	ZNF622	0.611652
ipsilateral_degree_global	Adult_brain.genes.annot	ENSG00000261555	2.1005	0.017841	AC025277.1	0.611652
ipsilateral_degree_global	Adult_brain.genes.annot	ENSG00000214043	2.1005	0.017843	LINC02347	0.611652
ipsilateral_degree_global	Adult_brain.genes.annot	ENSG00000234181	2.1	0.017863	AL353795.2	0.611652
ipsilateral_degree_global	Adult_brain.genes.annot	ENSG00000259239	2.0998	0.017873	AC021755.1	0.611652
ipsilateral_degree_global	Adult_brain.genes.annot	ENSG00000134490	2.0998	0.017875	TMEM241	0.611652
ipsilateral_degree_global	Adult_brain.genes.annot	ENSG00000223668	2.0998	0.017875	EEF1A1P24	0.611652
ipsilateral_degree_global	Adult_brain.genes.annot	ENSG00000272106	2.0996	0.01788	AL691432.2	0.611652
ipsilateral_degree_global	Adult_brain.genes.annot	ENSG00000257830	2.0995	0.017884	AC021066.2	0.611652
ipsilateral_degree_global	Adult_brain.genes.annot	ENSG00000283016	2.0995	0.017886	AL139353.3	0.611652
ipsilateral_degree_r	Fetal_brain.genes.annot	ENSG00000072080	2.1736	0.014869	SPP2	0.611667
ipsilateral_degree_global	Midbrain_DA.genes.annot	ENSG00000244329	2.0633	0.019542	UBA52P9	0.611676
ipsilateral_degree_global	Midbrain_DA.genes.annot	ENSG00000277157	2.0629	0.019562	H4C4	0.611676
ipsilateral_degree_global	Midbrain_DA.genes.annot	ENSG00000260201	2.0628	0.019565	AC141273.1	0.611676
efficiency_r	Fetal_brain.genes.annot	ENSG00000270892	2.1883	0.014322	AC006077.1	0.611677
degree_global	Adult_brain.genes.annot	ENSG00000212125	2.1178	0.017095	TAS2R15P	0.611682
clustering_l	Adult_brain.genes.annot	ENSG00000215196	2.2063	0.013683	BASP1-AS1	0.611683
efficiency_r	Cortical_Neuron.genes.annot	ENSG00000265939	2.2456	0.012364	UBE2CP2	0.611693
degree_global	Adult_brain.genes.annot	ENSG00000279320	2.1175	0.017107	AC069528.2	0.611695
clustering_l	Fetal_brain.genes.annot	ENSG00000159842	2.1557	0.015553	ABR	0.611707
clustering_l	Fetal_brain.genes.annot	ENSG00000113083	2.1556	0.015557	LOX	0.611707
ipsilateral_degree_l	Fetal_brain.genes.annot	ENSG00000266643	2.1239	0.016838	MIR3677	0.611711
path_length_global	Adult_brain.genes.annot	ENSG00000250102	2.0575	0.019821	LINC02377	0.611714
efficiency_l	ENSG.genes.annot	ENSG00000165661	2.0467	0.020346	QSOX2	0.611718
efficiency_global	Fetal_brain.genes.annot	ENSG00000206976	2.1192	0.017037	SNORA7	0.611725
efficiency_global	Fetal_brain.genes.annot	ENSG00000116885	2.119	0.017045	OSCP1	0.611725
efficiency_global	Fetal_brain.genes.annot	ENSG00000263967	2.1189	0.017048	MIR4290	0.611725
degree_global	ENSG.genes.annot	ENSG00000125122	2.0162	0.021892	LRRC29	0.61173
degree_global	ENSG.genes.annot	ENSG00000187535	2.0154	0.021929	IFT140	0.61173
degree_global	ENSG.genes.annot	ENSG00000089234	2.0154	0.02193	BRAP	0.61173
degree_global	ENSG.genes.annot	ENSG00000160446	2.0149	0.021959	ZDHHC12	0.61173
path_length_r	Adult_brain.genes.annot	ENSG00000223625	2.0943	0.018115	CYCSP32	0.611735
path_length_r	Adult_brain.genes.annot	ENSG00000240457	2.0942	0.018122	RN7SL472P	0.611735
path_length_r	Adult_brain.genes.annot	ENSG00000271427	2.0941	0.018126	AL358072.1	0.611735
path_length_r	Adult_brain.genes.annot	ENSG00000188004	2.0939	0.018133	SNHG28	0.611735
small_worldness_global	ENSG.genes.annot	ENSG00000188886	2.2428	0.012455	ASTL	0.611736
small_worldness_l	Midbrain_DA.genes.annot	ENSG00000230521	2.1362	0.016331	AL645929.1	0.61174
clustering_r	Adult_brain.genes.annot	ENSG00000267027	2.1205	0.016981	AC011524.1	0.611741
clustering_r	Adult_brain.genes.annot	ENSG00000172005	2.1195	0.017022	MAL	0.611741
clustering_r	Adult_brain.genes.annot	ENSG00000253131	2.1194	0.017029	IGHV7-56	0.611741
clustering_r	Adult_brain.genes.annot	ENSG00000235998	2.1191	0.017042	TAAR7P	0.611741
clustering_r	Adult_brain.genes.annot	ENSG00000252629	2.1187	0.017058	AL050316.1	0.611741
clustering_r	Adult_brain.genes.annot	ENSG00000261177	2.1187	0.01706	AC135012.1	0.611741
clustering_r	Adult_brain.genes.annot	ENSG00000226541	2.1186	0.017062	AL359633.1	0.611741
clustering_r	Adult_brain.genes.annot	ENSG00000153113	2.1185	0.017066	CAST	0.611741
clustering_r	Adult_brain.genes.annot	ENSG00000127481	2.1182	0.017078	UBR4	0.611741
clustering_r	Adult_brain.genes.annot	ENSG00000139292	2.1181	0.017085	LGR5	0.611741
path_length_global	Cortical_Neuron.genes.annot	ENSG00000230581	2.1456	0.015953	ACTG1P14	0.611744
path_length_global	Cortical_Neuron.genes.annot	ENSG00000131941	2.1455	0.015956	RHPN2	0.611744
efficiency_global	Midbrain_DA.genes.annot	ENSG00000207637	2.0943	0.018118	MIR595	0.611747
efficiency_global	Midbrain_DA.genes.annot	ENSG00000282906	2.0939	0.018133	AL513321.2	0.611747
efficiency_global	Midbrain_DA.genes.annot	ENSG00000242290	2.0938	0.018137	ZBTB20-AS5	0.611747
efficiency_global	Midbrain_DA.genes.annot	ENSG00000199805	2.0938	0.01814	RNU1-134P	0.611747
efficiency_global	Midbrain_DA.genes.annot	ENSG00000111445	2.0932	0.018166	RFC5	0.611747
efficiency_global	Midbrain_DA.genes.annot	ENSG00000259614	2.0931	0.01817	AC087477.6	0.611747
efficiency_global	Midbrain_DA.genes.annot	ENSG00000224442	2.0931	0.018172	AC017035.1	0.611747
efficiency_global	Midbrain_DA.genes.annot	ENSG00000251968	2.0929	0.018179	AL133376.1	0.611747
efficiency_global	Midbrain_DA.genes.annot	ENSG00000250328	2.0925	0.018196	AC022101.1	0.611747
efficiency_global	Midbrain_DA.genes.annot	ENSG00000264569	2.0924	0.018201	DCXR-DT	0.611747
efficiency_global	Midbrain_DA.genes.annot	ENSG00000248245	2.0919	0.018224	AC010307.2	0.611747
efficiency_global	Midbrain_DA.genes.annot	ENSG00000152061	2.0919	0.018225	RABGAP1L	0.611747
efficiency_global	Midbrain_DA.genes.annot	ENSG00000103175	2.0912	0.018254	WFDC1	0.611747
efficiency_global	Midbrain_DA.genes.annot	ENSG00000267343	2.0911	0.018261	ZNF833P	0.611747
efficiency_global	Midbrain_DA.genes.annot	ENSG00000168447	2.0909	0.01827	SCNN1B	0.611747
efficiency_global	Midbrain_DA.genes.annot	ENSG00000105323	2.0907	0.018277	HNRNPUL1	0.611747
efficiency_global	Midbrain_DA.genes.annot	ENSG00000055118	2.0905	0.018289	KCNH2	0.611747
efficiency_global	Midbrain_DA.genes.annot	ENSG00000274297	2.0902	0.018302	AC009269.5	0.611747
efficiency_global	Midbrain_DA.genes.annot	ENSG00000207319	2.0901	0.018303	Y_RNA	0.611747
ipsilateral_degree_l	Cortical_Neuron.genes.annot	ENSG00000236960	2.0896	0.018327	AL354695.1	0.611752
clustering_l	Adult_brain.genes.annot	ENSG00000253111	2.2058	0.0137	AC091114.1	0.611759
clustering_l	Adult_brain.genes.annot	ENSG00000248205	2.2055	0.013708	H3P17	0.611759
path_length_global	Fetal_brain.genes.annot	ENSG00000261382	2.1732	0.014883	AC091962.1	0.611764
degree_global	Cortical_Neuron.genes.annot	ENSG00000259203	2.0732	0.019078	AC016044.1	0.611772
degree_global	Cortical_Neuron.genes.annot	ENSG00000270030	2.0731	0.019083	AC136475.7	0.611772
efficiency_global	Midbrain_DA.genes.annot	ENSG00000267943	2.0898	0.018316	AC010328.1	0.611794
ipsilateral_degree_l	ENSG.genes.annot	ENSG00000185518	1.9556	0.025256	SV2B	0.611806
small_worldness_l	Midbrain_DA.genes.annot	ENSG00000228928	2.1358	0.016349	KPNA2P2	0.611807
small_worldness_l	Midbrain_DA.genes.annot	ENSG00000276647	2.1356	0.016356	KRTAP12-6P	0.611807
path_length_l	Cortical_Neuron.genes.annot	ENSG00000152061	2.1878	0.014343	RABGAP1L	0.611817
path_length_l	Cortical_Neuron.genes.annot	ENSG00000130165	2.1875	0.014354	ELOF1	0.611817
ipsilateral_degree_l	Midbrain_DA.genes.annot	ENSG00000178074	2.0474	0.020312	C2orf69	0.611819
efficiency_l	Adult_brain.genes.annot	ENSG00000172113	2.2418	0.012488	NME6	0.611822
efficiency_l	Adult_brain.genes.annot	ENSG00000273302	2.2405	0.012528	AC016747.3	0.611822
efficiency_l	Adult_brain.genes.annot	ENSG00000229890	2.2405	0.012528	ACTP1	0.611822
efficiency_l	Adult_brain.genes.annot	ENSG00000201080	2.2404	0.012532	RNU6-372P	0.611822
efficiency_l	Adult_brain.genes.annot	ENSG00000085563	2.2404	0.012533	ABCB1	0.611822
clustering_global	Fetal_brain.genes.annot	ENSG00000240271	2.168	0.015079	AC090142.1	0.611825
clustering_global	Fetal_brain.genes.annot	ENSG00000249360	2.1671	0.015112	AC034232.1	0.611825
clustering_global	Fetal_brain.genes.annot	ENSG00000079689	2.1669	0.015121	SCGN	0.611825
clustering_global	Fetal_brain.genes.annot	ENSG00000134490	2.1667	0.015127	TMEM241	0.611825
clustering_global	Fetal_brain.genes.annot	ENSG00000228304	2.1667	0.01513	OR4K6P	0.611825
clustering_global	Fetal_brain.genes.annot	ENSG00000259086	2.1654	0.015179	AL136298.3	0.611825
clustering_global	Fetal_brain.genes.annot	ENSG00000260524	2.1649	0.015198	CYP3A52P	0.611825
clustering_global	Fetal_brain.genes.annot	ENSG00000223489	2.1648	0.0152	NEFHP1	0.611825
clustering_global	Fetal_brain.genes.annot	ENSG00000199220	2.1648	0.015201	Y_RNA	0.611825
clustering_global	Fetal_brain.genes.annot	ENSG00000260132	2.1643	0.01522	AL032819.1	0.611825
clustering_global	Fetal_brain.genes.annot	ENSG00000256571	2.1642	0.015225	AC079866.2	0.611825
clustering_global	Fetal_brain.genes.annot	ENSG00000267198	2.1641	0.015227	AC091132.4	0.611825
clustering_global	Fetal_brain.genes.annot	ENSG00000266232	2.1636	0.015247	MIR3178	0.611825
clustering_global	Fetal_brain.genes.annot	ENSG00000236570	2.1636	0.015248	RAD23BP1	0.611825
clustering_global	Fetal_brain.genes.annot	ENSG00000246582	2.1636	0.015249	AC100861.1	0.611825
clustering_global	Fetal_brain.genes.annot	ENSG00000005483	2.1634	0.015254	KMT2E	0.611825
clustering_global	Fetal_brain.genes.annot	ENSG00000147419	2.1631	0.015267	CCDC25	0.611825
clustering_global	Fetal_brain.genes.annot	ENSG00000257966	2.1631	0.015267	OLA1P3	0.611825
clustering_global	Fetal_brain.genes.annot	ENSG00000260390	2.1629	0.015276	AL360014.1	0.611825
clustering_global	Fetal_brain.genes.annot	ENSG00000242372	2.1625	0.015292	EIF6	0.611825
clustering_global	Fetal_brain.genes.annot	ENSG00000267124	2.1619	0.015312	AC016588.1	0.611825
clustering_global	Fetal_brain.genes.annot	ENSG00000211782	2.1617	0.015323	TRAV8-1	0.611825
clustering_global	Fetal_brain.genes.annot	ENSG00000258717	2.1615	0.015328	AL132711.1	0.611825
clustering_global	Fetal_brain.genes.annot	ENSG00000240761	2.1612	0.01534	AC098831.1	0.611825
clustering_global	Fetal_brain.genes.annot	ENSG00000212643	2.1612	0.015341	ZRSR2P1	0.611825
clustering_global	Fetal_brain.genes.annot	ENSG00000117281	2.1611	0.015342	CD160	0.611825
clustering_global	Fetal_brain.genes.annot	ENSG00000263176	2.1611	0.015345	AC015909.4	0.611825
clustering_global	Fetal_brain.genes.annot	ENSG00000240138	2.1608	0.015355	EEF1GP4	0.611825
clustering_global	Fetal_brain.genes.annot	ENSG00000173093	2.1607	0.015358	CCDC63	0.611825
clustering_global	Fetal_brain.genes.annot	ENSG00000270252	2.1606	0.015362	IGKV3OR2-5	0.611825
clustering_r	Cortical_Neuron.genes.annot	ENSG00000148660	2.1167	0.017144	CAMK2G	0.611837
efficiency_r	Midbrain_DA.genes.annot	ENSG00000200298	2.095	0.018087	Y_RNA	0.611841
efficiency_r	Midbrain_DA.genes.annot	ENSG00000235347	2.0945	0.018107	Z84478.1	0.611841
efficiency_r	Midbrain_DA.genes.annot	ENSG00000250391	2.0943	0.018115	AC092284.1	0.611841
efficiency_r	Midbrain_DA.genes.annot	ENSG00000245598	2.0935	0.01815	DACT3-AS1	0.611841
efficiency_r	Midbrain_DA.genes.annot	ENSG00000125877	2.0933	0.018163	ITPA	0.611841
efficiency_r	Midbrain_DA.genes.annot	ENSG00000100938	2.0932	0.018167	GMPR2	0.611841
efficiency_r	Midbrain_DA.genes.annot	ENSG00000261324	2.0931	0.018169	AC010168.2	0.611841
efficiency_r	Midbrain_DA.genes.annot	ENSG00000272870	2.0931	0.018172	SAP30-DT	0.611841
efficiency_r	Midbrain_DA.genes.annot	ENSG00000228998	2.0931	0.018172	AC091167.1	0.611841
efficiency_r	Midbrain_DA.genes.annot	ENSG00000164756	2.0927	0.018186	SLC30A8	0.611841
efficiency_r	Midbrain_DA.genes.annot	ENSG00000214456	2.0927	0.01819	PLIN5	0.611841
efficiency_r	Midbrain_DA.genes.annot	ENSG00000243877	2.0923	0.018205	HMGB1P38	0.611841
efficiency_r	Midbrain_DA.genes.annot	ENSG00000228071	2.0922	0.018209	RPL7P47	0.611841
efficiency_r	Midbrain_DA.genes.annot	ENSG00000242327	2.0921	0.018213	AC023906.1	0.611841
efficiency_r	Midbrain_DA.genes.annot	ENSG00000213028	2.0921	0.018213	AL354983.1	0.611841
ipsilateral_degree_l	Adult_brain.genes.annot	ENSG00000251313	2.1429	0.016063	AC073648.4	0.61185
clustering_global	Adult_brain.genes.annot	ENSG00000271911	2.1172	0.017123	AL357054.3	0.61185
clustering_global	Cortical_Neuron.genes.annot	ENSG00000085788	2.0814	0.0187	DDHD2	0.611859
clustering_global	Cortical_Neuron.genes.annot	ENSG00000163634	2.0811	0.018715	THOC7	0.611859
clustering_global	Cortical_Neuron.genes.annot	ENSG00000253106	2.0806	0.018736	AC090198.1	0.611859
clustering_global	Cortical_Neuron.genes.annot	ENSG00000170473	2.0805	0.018742	PYM1	0.611859
clustering_global	Cortical_Neuron.genes.annot	ENSG00000137288	2.0801	0.018757	UQCC2	0.611859
clustering_global	Cortical_Neuron.genes.annot	ENSG00000162694	2.0801	0.018758	EXTL2	0.611859
clustering_global	Cortical_Neuron.genes.annot	ENSG00000215397	2.0795	0.018788	SCRT2	0.611859
clustering_global	Cortical_Neuron.genes.annot	ENSG00000205029	2.0793	0.018796	OR5D16	0.611859
clustering_global	Cortical_Neuron.genes.annot	ENSG00000259525	2.0792	0.018798	GCSHP2	0.611859
clustering_global	Cortical_Neuron.genes.annot	ENSG00000239521	2.079	0.018809	CASTOR3	0.611859
clustering_global	Cortical_Neuron.genes.annot	ENSG00000128610	2.0789	0.018815	FEZF1	0.611859
clustering_global	Cortical_Neuron.genes.annot	ENSG00000223735	2.0788	0.018819	OR51B3P	0.611859
clustering_global	Cortical_Neuron.genes.annot	ENSG00000204250	2.0785	0.01883	LINC00587	0.611859
path_length_global	Fetal_brain.genes.annot	ENSG00000254167	2.1728	0.014897	IGHV8-51-1	0.61186
path_length_l	Midbrain_DA.genes.annot	ENSG00000074527	2.0801	0.018759	NTN4	0.611866
ipsilateral_degree_l	Midbrain_DA.genes.annot	ENSG00000229720	2.0469	0.020333	AL109924.1	0.611867
ipsilateral_degree_l	Midbrain_DA.genes.annot	ENSG00000238939	2.0467	0.020345	snoU13	0.611867
ipsilateral_degree_l	Midbrain_DA.genes.annot	ENSG00000181698	2.0466	0.020349	OR5T1	0.611867
ipsilateral_degree_l	Midbrain_DA.genes.annot	ENSG00000229248	2.0464	0.02036	WBP2P1	0.611867
ipsilateral_degree_global	Fetal_brain.genes.annot	ENSG00000197933	2.0952	0.018077	ZNF823	0.611869
ipsilateral_degree_l	Adult_brain.genes.annot	ENSG00000252908	2.1424	0.016081	RNU6-1003P	0.611879
ipsilateral_degree_l	Adult_brain.genes.annot	ENSG00000226352	2.1422	0.01609	PSPC1-AS2	0.611879
ipsilateral_degree_l	Adult_brain.genes.annot	ENSG00000232647	2.1416	0.016113	POLR3KP1	0.611879
ipsilateral_degree_l	Adult_brain.genes.annot	ENSG00000120437	2.1415	0.016115	ACAT2	0.611879
ipsilateral_degree_l	Adult_brain.genes.annot	ENSG00000277157	2.1414	0.016122	H4C4	0.611879
clustering_global	Fetal_brain.genes.annot	ENSG00000258437	2.1596	0.0154	AL139193.1	0.611881
clustering_global	Fetal_brain.genes.annot	ENSG00000257534	2.1596	0.015402	AC023794.6	0.611881
clustering_global	Fetal_brain.genes.annot	ENSG00000257594	2.1594	0.01541	GALNT4	0.611881
clustering_global	Fetal_brain.genes.annot	ENSG00000163873	2.1594	0.01541	GRIK3	0.611881
clustering_global	ENSG.genes.annot	ENSG00000136267	2.0888	0.018361	DGKB	0.611885
ipsilateral_degree_l	Midbrain_DA.genes.annot	ENSG00000228071	2.0461	0.020375	RPL7P47	0.611891
ipsilateral_degree_l	Midbrain_DA.genes.annot	ENSG00000279348	2.0456	0.0204	AC012513.3	0.611891
ipsilateral_degree_l	Midbrain_DA.genes.annot	ENSG00000238690	2.045	0.020425	snoU13	0.611891
ipsilateral_degree_l	Midbrain_DA.genes.annot	ENSG00000228027	2.045	0.020428	AL136369.1	0.611891
ipsilateral_degree_l	Midbrain_DA.genes.annot	ENSG00000198742	2.0447	0.020441	SMURF1	0.611891
ipsilateral_degree_l	Midbrain_DA.genes.annot	ENSG00000118689	2.0446	0.02045	FOXO3	0.611891
ipsilateral_degree_l	Midbrain_DA.genes.annot	ENSG00000251353	2.0442	0.020465	MTND3P5	0.611891
ipsilateral_degree_l	Midbrain_DA.genes.annot	ENSG00000276647	2.0441	0.020472	KRTAP12-6P	0.611891
ipsilateral_degree_l	Midbrain_DA.genes.annot	ENSG00000108506	2.0438	0.020485	INTS2	0.611891
ipsilateral_degree_l	Midbrain_DA.genes.annot	ENSG00000266426	2.0438	0.020487	MIR4719	0.611891
ipsilateral_degree_l	Midbrain_DA.genes.annot	ENSG00000273402	2.0437	0.02049	AC004908.3	0.611891
ipsilateral_degree_l	Midbrain_DA.genes.annot	ENSG00000252575	2.0433	0.020513	BX470187.1	0.611891
ipsilateral_degree_l	Midbrain_DA.genes.annot	ENSG00000133321	2.0427	0.020539	PLAAT4	0.611891
ipsilateral_degree_l	Midbrain_DA.genes.annot	ENSG00000196893	2.0427	0.020539	AC090286.1	0.611891
ipsilateral_degree_l	Midbrain_DA.genes.annot	ENSG00000124116	2.0426	0.020544	WFDC3	0.611891
ipsilateral_degree_l	Midbrain_DA.genes.annot	ENSG00000110619	2.0425	0.020552	CARS1	0.611891
ipsilateral_degree_l	Midbrain_DA.genes.annot	ENSG00000235881	2.0424	0.020558	AC114776.1	0.611891
contralateral_degree_global	Cortical_Neuron.genes.annot	ENSG00000263946	2.0587	0.019761	AC015818.3	0.611894
small_worldness_global	Fetal_brain.genes.annot	ENSG00000025708	2.2762	0.011417	TYMP	0.611909
small_worldness_global	Fetal_brain.genes.annot	ENSG00000255190	2.2759	0.011427	TRIM51DP	0.611909
clustering_l	Midbrain_DA.genes.annot	ENSG00000238992	2.1582	0.015458	snoU13	0.61191
clustering_l	Midbrain_DA.genes.annot	ENSG00000060656	2.1578	0.015471	PTPRU	0.61191
clustering_l	Midbrain_DA.genes.annot	ENSG00000253449	2.1578	0.015473	AC025437.3	0.61191
clustering_l	Midbrain_DA.genes.annot	ENSG00000188101	2.1572	0.015495	ALOX15P2	0.61191
clustering_l	Midbrain_DA.genes.annot	ENSG00000158089	2.1572	0.015495	GALNT14	0.61191
clustering_l	Midbrain_DA.genes.annot	ENSG00000219280	2.1568	0.015509	VN1R8P	0.61191
clustering_l	Midbrain_DA.genes.annot	ENSG00000205038	2.1566	0.015518	PKHD1L1	0.61191
clustering_l	Midbrain_DA.genes.annot	ENSG00000283016	2.1564	0.015527	AL139353.3	0.61191
clustering_l	Midbrain_DA.genes.annot	ENSG00000234460	2.1563	0.015532	AL772337.3	0.61191
clustering_l	Midbrain_DA.genes.annot	ENSG00000184344	2.1562	0.015535	GDF3	0.61191
ipsilateral_degree_l	ENSG.genes.annot	ENSG00000188211	1.9546	0.025315	NCR3LG1	0.611912
ipsilateral_degree_l	ENSG.genes.annot	ENSG00000103035	1.9544	0.025329	PSMD7	0.611912
ipsilateral_degree_l	Fetal_brain.genes.annot	ENSG00000283016	2.1234	0.01686	AL139353.3	0.611918
ipsilateral_degree_l	Fetal_brain.genes.annot	ENSG00000253484	2.1232	0.016867	AC113145.1	0.611918
clustering_l	Midbrain_DA.genes.annot	ENSG00000186432	2.1559	0.015547	KPNA4	0.611925
clustering_r	Midbrain_DA.genes.annot	ENSG00000083535	2.1103	0.017415	PIBF1	0.611927
clustering_global	Adult_brain.genes.annot	ENSG00000270915	2.1168	0.017137	H3P8	0.611934
path_length_l	ENSG.genes.annot	ENSG00000087077	2.1923	0.01418	TRIP6	0.611957
path_length_l	ENSG.genes.annot	ENSG00000167645	2.1914	0.01421	YIF1B	0.611957
clustering_l	ENSG.genes.annot	ENSG00000025770	2.0942	0.018123	NCAPH2	0.61196
efficiency_l	Midbrain_DA.genes.annot	ENSG00000255500	2.113	0.0173	AC109635.5	0.611963
contralateral_degree_global	ENSG.genes.annot	ENSG00000279000	2.0334	0.021007	OR10A6	0.611983
path_length_r	Midbrain_DA.genes.annot	ENSG00000184752	2.046	0.020379	NDUFA12	0.611991
path_length_r	Midbrain_DA.genes.annot	ENSG00000155729	2.0452	0.020419	KCTD18	0.611991
path_length_r	Midbrain_DA.genes.annot	ENSG00000206910	2.0451	0.020425	SNORA29	0.611991
path_length_r	Midbrain_DA.genes.annot	ENSG00000252093	2.0449	0.020432	AC011626.1	0.611991
path_length_r	Midbrain_DA.genes.annot	ENSG00000227238	2.0447	0.020442	TTC39DP	0.611991
path_length_r	Midbrain_DA.genes.annot	ENSG00000232023	2.0447	0.020443	LINC01807	0.611991
path_length_r	Midbrain_DA.genes.annot	ENSG00000213967	2.0443	0.020464	ZNF726	0.611991
path_length_r	Midbrain_DA.genes.annot	ENSG00000113615	2.0439	0.020483	SEC24A	0.611991
path_length_r	Midbrain_DA.genes.annot	ENSG00000263678	2.0437	0.020492	AC072031.1	0.611991
path_length_r	Midbrain_DA.genes.annot	ENSG00000222976	2.0435	0.0205	RN7SKP94	0.611991
path_length_r	Midbrain_DA.genes.annot	ENSG00000164609	2.043	0.020525	SLU7	0.611991
path_length_r	Midbrain_DA.genes.annot	ENSG00000117154	2.0429	0.020531	IGSF21	0.611991
path_length_r	Midbrain_DA.genes.annot	ENSG00000222604	2.0422	0.020564	SNORA7	0.611991
path_length_r	Midbrain_DA.genes.annot	ENSG00000217327	2.0422	0.020565	RPS7P5	0.611991
path_length_r	Midbrain_DA.genes.annot	ENSG00000259309	2.0422	0.020565	AC021818.1	0.611991
path_length_r	Midbrain_DA.genes.annot	ENSG00000127325	2.042	0.020576	BEST3	0.611991
path_length_r	Midbrain_DA.genes.annot	ENSG00000277672	2.0418	0.020585	AC011603.5	0.611991
path_length_r	Midbrain_DA.genes.annot	ENSG00000243806	2.0414	0.020607	RPL7P18	0.611991
path_length_r	Midbrain_DA.genes.annot	ENSG00000106701	2.0413	0.020612	FSD1L	0.611991
path_length_r	Midbrain_DA.genes.annot	ENSG00000114796	2.0412	0.020613	KLHL24	0.611991
path_length_r	Midbrain_DA.genes.annot	ENSG00000204740	2.0411	0.020623	MALRD1	0.611991
path_length_r	Midbrain_DA.genes.annot	ENSG00000079257	2.041	0.020627	LXN	0.611991
path_length_r	Midbrain_DA.genes.annot	ENSG00000266673	2.0409	0.020631	AC233702.8	0.611991
efficiency_global	ENSG.genes.annot	ENSG00000117593	2.0693	0.019257	DARS2	0.612002
ipsilateral_degree_global	Fetal_brain.genes.annot	ENSG00000162694	2.0948	0.018093	EXTL2	0.612016
path_length_r	Adult_brain.genes.annot	ENSG00000251014	2.0935	0.018153	AC137549.1	0.612017
degree_global	Adult_brain.genes.annot	ENSG00000272215	2.1163	0.017158	U7	0.612021
degree_global	Adult_brain.genes.annot	ENSG00000172530	2.1163	0.017161	BANP	0.612021
degree_global	Adult_brain.genes.annot	ENSG00000229184	2.116	0.017171	ATP5PDP2	0.612021
degree_global	Adult_brain.genes.annot	ENSG00000141367	2.116	0.017174	CLTC	0.612021
degree_global	Adult_brain.genes.annot	ENSG00000256799	2.1158	0.017183	AC005832.3	0.612021
degree_global	Adult_brain.genes.annot	ENSG00000281162	2.1152	0.017207	LINC01127	0.612021
degree_global	Adult_brain.genes.annot	ENSG00000275465	2.1149	0.01722	AL449403.3	0.612021
degree_global	Adult_brain.genes.annot	ENSG00000251608	2.1149	0.017221	OR12D1	0.612021
degree_global	Adult_brain.genes.annot	ENSG00000284428	2.1148	0.017221	AC092329.4	0.612021
small_worldness_global	Adult_brain.genes.annot	ENSG00000235748	2.2442	0.012409	SEPTIN14P12	0.612026
clustering_r	Fetal_brain.genes.annot	ENSG00000228873	2.1491	0.015812	AC012307.1	0.612027
clustering_r	Fetal_brain.genes.annot	ENSG00000239626	2.1486	0.015832	RPSAP41	0.612027
clustering_r	Fetal_brain.genes.annot	ENSG00000266976	2.1484	0.015841	AC079466.1	0.612027
clustering_r	Fetal_brain.genes.annot	ENSG00000117281	2.1481	0.015854	CD160	0.612027
clustering_r	Fetal_brain.genes.annot	ENSG00000247271	2.148	0.015857	ZBED5-AS1	0.612027
clustering_r	Fetal_brain.genes.annot	ENSG00000254031	2.1476	0.015872	AC022858.1	0.612027
clustering_r	Fetal_brain.genes.annot	ENSG00000172260	2.1469	0.0159	NEGR1	0.612027
clustering_r	Fetal_brain.genes.annot	ENSG00000100934	2.1469	0.015901	SEC23A	0.612027
clustering_r	Fetal_brain.genes.annot	ENSG00000228998	2.1468	0.015903	AC091167.1	0.612027
small_worldness_global	Midbrain_DA.genes.annot	ENSG00000197530	2.1439	0.016019	MIB2	0.612029
small_worldness_global	Midbrain_DA.genes.annot	ENSG00000143570	2.1436	0.016031	SLC39A1	0.612029
small_worldness_global	Midbrain_DA.genes.annot	ENSG00000057252	2.1436	0.016031	SOAT1	0.612029
small_worldness_global	Midbrain_DA.genes.annot	ENSG00000252352	2.1435	0.016037	SNORA40	0.612029
efficiency_r	Fetal_brain.genes.annot	ENSG00000232888	2.1878	0.014342	RPS11P5	0.612034
small_worldness_r	Midbrain_DA.genes.annot	ENSG00000283122	2.1805	0.01461	HYMAI	0.612042
clustering_r	Fetal_brain.genes.annot	ENSG00000265770	2.1457	0.015947	RN7SL660P	0.612058
clustering_r	Fetal_brain.genes.annot	ENSG00000164171	2.1457	0.015948	ITGA2	0.612058
clustering_r	Fetal_brain.genes.annot	ENSG00000264610	2.1456	0.015953	MIR4685	0.612058
clustering_r	Fetal_brain.genes.annot	ENSG00000216639	2.1453	0.015966	AL133406.1	0.612058
clustering_r	Fetal_brain.genes.annot	ENSG00000236065	2.1449	0.01598	AL020995.1	0.612058
clustering_r	Fetal_brain.genes.annot	ENSG00000226976	2.1441	0.016011	COX6A1P2	0.612058
clustering_r	Fetal_brain.genes.annot	ENSG00000237298	2.1441	0.016011	TTN-AS1	0.612058
clustering_r	Fetal_brain.genes.annot	ENSG00000204670	2.1438	0.016025	IGKV1OR2-3	0.612058
clustering_r	Fetal_brain.genes.annot	ENSG00000237672	2.1436	0.016033	KRR1P1	0.612058
clustering_r	Fetal_brain.genes.annot	ENSG00000143753	2.1427	0.016068	DEGS1	0.612058
clustering_r	Fetal_brain.genes.annot	ENSG00000271852	2.1427	0.01607	SNORD11B	0.612058
clustering_r	Fetal_brain.genes.annot	ENSG00000266913	2.1424	0.016082	LINC01841	0.612058
clustering_r	Fetal_brain.genes.annot	ENSG00000283698	2.1416	0.016111	VINAC1P	0.612058
clustering_r	Fetal_brain.genes.annot	ENSG00000177830	2.1409	0.016139	CHID1	0.612058
clustering_r	Fetal_brain.genes.annot	ENSG00000250091	2.1409	0.016142	DNAH10OS	0.612058
clustering_r	Fetal_brain.genes.annot	ENSG00000122691	2.1408	0.016145	TWIST1	0.612058
clustering_r	Fetal_brain.genes.annot	ENSG00000230945	2.1404	0.01616	LINC01507	0.612058
clustering_r	Fetal_brain.genes.annot	ENSG00000252690	2.1403	0.016167	AC105339.2	0.612058
clustering_r	Fetal_brain.genes.annot	ENSG00000242182	2.14	0.016175	RN7SL745P	0.612058
clustering_r	Fetal_brain.genes.annot	ENSG00000214922	2.14	0.016178	HLA-F-AS1	0.612058
clustering_r	Fetal_brain.genes.annot	ENSG00000275111	2.14	0.016178	ZNF2	0.612058
clustering_r	Fetal_brain.genes.annot	ENSG00000228210	2.1398	0.016185	AL121916.1	0.612058
clustering_r	Fetal_brain.genes.annot	ENSG00000283219	2.1397	0.016188	AC006160.2	0.612058
clustering_r	Fetal_brain.genes.annot	ENSG00000232128	2.1392	0.016209	MTCO3P45	0.612058
clustering_r	Fetal_brain.genes.annot	ENSG00000170142	2.1391	0.016212	UBE2E1	0.612058
clustering_r	Fetal_brain.genes.annot	ENSG00000005483	2.1388	0.016226	KMT2E	0.612058
clustering_r	Fetal_brain.genes.annot	ENSG00000200211	2.1387	0.01623	RNY4P27	0.612058
clustering_r	Fetal_brain.genes.annot	ENSG00000201984	2.1383	0.016246	Y_RNA	0.612058
clustering_r	Fetal_brain.genes.annot	ENSG00000134443	2.1382	0.016251	GRP	0.612058
clustering_r	Fetal_brain.genes.annot	ENSG00000242073	2.1379	0.016262	AC211429.2	0.612058
clustering_r	Fetal_brain.genes.annot	ENSG00000203497	2.1378	0.016265	PDCD4-AS1	0.612058
efficiency_l	Fetal_brain.genes.annot	ENSG00000234203	2.1967	0.014023	AC004771.1	0.612063
efficiency_l	Fetal_brain.genes.annot	ENSG00000256346	2.1965	0.014026	AC092470.1	0.612063
efficiency_l	Fetal_brain.genes.annot	ENSG00000114698	2.1965	0.014027	PLSCR4	0.612063
efficiency_l	Fetal_brain.genes.annot	ENSG00000244437	2.1964	0.014032	IGKV3-15	0.612063
efficiency_l	Fetal_brain.genes.annot	ENSG00000278635	2.1964	0.014032	AC141557.2	0.612063
efficiency_l	Fetal_brain.genes.annot	ENSG00000100348	2.1962	0.014038	TXN2	0.612063
efficiency_l	Fetal_brain.genes.annot	ENSG00000151849	2.1962	0.014038	CENPJ	0.612063
efficiency_l	Fetal_brain.genes.annot	ENSG00000135392	2.1958	0.014053	DNAJC14	0.612063
efficiency_l	Fetal_brain.genes.annot	ENSG00000200985	2.1952	0.014075	RNA5SP493	0.612063
efficiency_l	Fetal_brain.genes.annot	ENSG00000180259	2.1952	0.014076	PRNT	0.612063
efficiency_l	Fetal_brain.genes.annot	ENSG00000227516	2.1951	0.014078	AL160163.2	0.612063
efficiency_l	Fetal_brain.genes.annot	ENSG00000161798	2.195	0.014082	AQP5	0.612063
efficiency_l	Fetal_brain.genes.annot	ENSG00000265698	2.1948	0.01409	LARP7P3	0.612063
efficiency_l	Fetal_brain.genes.annot	ENSG00000223046	2.1946	0.014098	RNA5SP369	0.612063
efficiency_l	Adult_brain.genes.annot	ENSG00000273271	2.2395	0.012563	AP000254.2	0.61208
efficiency_l	Adult_brain.genes.annot	ENSG00000248708	2.2393	0.01257	LINC02144	0.61208
efficiency_l	Adult_brain.genes.annot	ENSG00000255506	2.2373	0.012634	AP003718.1	0.61208
efficiency_l	Adult_brain.genes.annot	ENSG00000266992	2.2371	0.012639	DHX40P1	0.61208
efficiency_l	Adult_brain.genes.annot	ENSG00000204351	2.2369	0.012647	SKIV2L	0.61208
efficiency_l	Adult_brain.genes.annot	ENSG00000254576	2.2361	0.012673	OR4C1P	0.61208
efficiency_l	Adult_brain.genes.annot	ENSG00000233968	2.236	0.012675	AL157895.2	0.61208
efficiency_l	Adult_brain.genes.annot	ENSG00000088836	2.2357	0.012687	SLC4A11	0.61208
efficiency_l	Adult_brain.genes.annot	ENSG00000066651	2.2353	0.012699	TRMT11	0.61208
efficiency_l	Adult_brain.genes.annot	ENSG00000263618	2.2348	0.012716	AP005121.1	0.61208
efficiency_l	Adult_brain.genes.annot	ENSG00000276647	2.2348	0.012717	KRTAP12-6P	0.61208
efficiency_l	Adult_brain.genes.annot	ENSG00000265352	2.2344	0.012729	LINC01899	0.61208
efficiency_l	Adult_brain.genes.annot	ENSG00000143324	2.2341	0.012738	XPR1	0.61208
efficiency_l	Adult_brain.genes.annot	ENSG00000231969	2.2338	0.012747	MMADHC-DT	0.61208
efficiency_l	Adult_brain.genes.annot	ENSG00000267027	2.2337	0.012752	AC011524.1	0.61208
efficiency_l	Adult_brain.genes.annot	ENSG00000105697	2.2334	0.012761	HAMP	0.61208
efficiency_l	Adult_brain.genes.annot	ENSG00000269997	2.2333	0.012764	AC068790.3	0.61208
efficiency_l	Adult_brain.genes.annot	ENSG00000265095	2.2327	0.012785	FTLP12	0.61208
efficiency_l	Adult_brain.genes.annot	ENSG00000232167	2.2326	0.012788	AC137675.1	0.61208
efficiency_l	Adult_brain.genes.annot	ENSG00000261324	2.2318	0.012813	AC010168.2	0.61208
efficiency_l	Adult_brain.genes.annot	ENSG00000224776	2.2316	0.012821	RPSAP50	0.61208
efficiency_l	Adult_brain.genes.annot	ENSG00000270664	2.2305	0.012856	AC010900.2	0.61208
efficiency_l	Adult_brain.genes.annot	ENSG00000217404	2.2296	0.012886	RPS4XP9	0.61208
efficiency_l	Adult_brain.genes.annot	ENSG00000183662	2.2293	0.012896	TAFA1	0.61208
efficiency_l	Adult_brain.genes.annot	ENSG00000253073	2.2292	0.012902	RN7SKP295	0.61208
efficiency_l	Adult_brain.genes.annot	ENSG00000235748	2.2288	0.012913	SEPTIN14P12	0.61208
efficiency_l	Adult_brain.genes.annot	ENSG00000271259	2.2288	0.012914	AC010201.1	0.61208
efficiency_l	Adult_brain.genes.annot	ENSG00000280327	2.2283	0.012929	Z97633.1	0.61208
efficiency_l	Adult_brain.genes.annot	ENSG00000260757	2.2283	0.01293	AC093520.1	0.61208
efficiency_l	Adult_brain.genes.annot	ENSG00000251740	2.228	0.01294	U8	0.61208
efficiency_l	Adult_brain.genes.annot	ENSG00000214883	2.228	0.012942	AC024405.1	0.61208
efficiency_l	Adult_brain.genes.annot	ENSG00000155511	2.228	0.012942	GRIA1	0.61208
efficiency_l	Adult_brain.genes.annot	ENSG00000258196	2.2279	0.012943	AL163973.3	0.61208
efficiency_l	Adult_brain.genes.annot	ENSG00000147647	2.2274	0.01296	DPYS	0.61208
efficiency_l	Adult_brain.genes.annot	ENSG00000258033	2.2269	0.012977	AC063947.2	0.61208
efficiency_l	Adult_brain.genes.annot	ENSG00000201255	2.2267	0.012983	RNU6-990P	0.61208
efficiency_l	Adult_brain.genes.annot	ENSG00000257569	2.2263	0.012997	GSTP1P1	0.61208
efficiency_l	Adult_brain.genes.annot	ENSG00000241644	2.226	0.013007	INMT	0.61208
efficiency_l	Adult_brain.genes.annot	ENSG00000005513	2.2259	0.013012	SOX8	0.61208
efficiency_l	Adult_brain.genes.annot	ENSG00000255012	2.2257	0.013017	OR5M1	0.61208
efficiency_l	Adult_brain.genes.annot	ENSG00000229064	2.2255	0.013025	AC104073.1	0.61208
efficiency_l	Adult_brain.genes.annot	ENSG00000151208	2.2249	0.013045	DLG5	0.61208
efficiency_l	Adult_brain.genes.annot	ENSG00000260708	2.2247	0.01305	AL118516.1	0.61208
efficiency_l	Adult_brain.genes.annot	ENSG00000207319	2.2247	0.013051	Y_RNA	0.61208
small_worldness_l	Midbrain_DA.genes.annot	ENSG00000254278	2.1351	0.016375	AC107953.2	0.612084
small_worldness_r	Midbrain_DA.genes.annot	ENSG00000230233	2.18	0.014629	AF240627.1	0.61209
small_worldness_r	Midbrain_DA.genes.annot	ENSG00000255533	2.1792	0.014659	AC136475.6	0.61209
small_worldness_r	Midbrain_DA.genes.annot	ENSG00000253340	2.1791	0.014663	AC087272.1	0.61209
small_worldness_r	Midbrain_DA.genes.annot	ENSG00000238420	2.1787	0.014676	RNU6-437P	0.61209
small_worldness_r	Midbrain_DA.genes.annot	ENSG00000199224	2.1786	0.014682	Y_RNA	0.61209
small_worldness_r	Midbrain_DA.genes.annot	ENSG00000228638	2.1781	0.0147	FCF1P2	0.61209
small_worldness_r	Midbrain_DA.genes.annot	ENSG00000226439	2.178	0.014702	AC108161.1	0.61209
small_worldness_r	Midbrain_DA.genes.annot	ENSG00000187778	2.178	0.014704	MCRS1	0.61209
ipsilateral_degree_global	Midbrain_DA.genes.annot	ENSG00000164574	2.0623	0.01959	GALNT10	0.612095
path_length_global	Adult_brain.genes.annot	ENSG00000253913	2.057	0.019845	IGLV3-26	0.612095
path_length_l	Midbrain_DA.genes.annot	ENSG00000201550	2.0797	0.018778	RNU6-726P	0.612107
ipsilateral_degree_global	Fetal_brain.genes.annot	ENSG00000202059	2.0943	0.018115	SNORA1	0.612108
ipsilateral_degree_global	Fetal_brain.genes.annot	ENSG00000178458	2.0943	0.018119	H3P16	0.612108
path_length_r	Cortical_Neuron.genes.annot	ENSG00000267920	2.1859	0.014411	SNX6P1	0.61211
path_length_r	Cortical_Neuron.genes.annot	ENSG00000234624	2.1857	0.014419	AC016894.1	0.61211
path_length_r	Cortical_Neuron.genes.annot	ENSG00000206937	2.1857	0.014419	SNORA70B	0.61211
ipsilateral_degree_r	Fetal_brain.genes.annot	ENSG00000279340	2.1727	0.014902	AC090617.7	0.612114
ipsilateral_degree_r	Fetal_brain.genes.annot	ENSG00000221527	2.1712	0.014959	RNU6ATAC41P	0.612114
ipsilateral_degree_r	Fetal_brain.genes.annot	ENSG00000233595	2.1706	0.014979	MTND2P29	0.612114
ipsilateral_degree_r	Fetal_brain.genes.annot	ENSG00000125998	2.1705	0.014984	FAM83C	0.612114
ipsilateral_degree_r	Fetal_brain.genes.annot	ENSG00000240230	2.1705	0.014985	COX19	0.612114
ipsilateral_degree_r	Fetal_brain.genes.annot	ENSG00000174780	2.1695	0.015023	SRP72	0.612114
ipsilateral_degree_r	Fetal_brain.genes.annot	ENSG00000134954	2.1694	0.015026	ETS1	0.612114
ipsilateral_degree_r	Fetal_brain.genes.annot	ENSG00000238686	2.1694	0.015027	snoU13	0.612114
ipsilateral_degree_r	Fetal_brain.genes.annot	ENSG00000259535	2.1693	0.015028	RPL21P12	0.612114
ipsilateral_degree_r	Fetal_brain.genes.annot	ENSG00000279598	2.1692	0.015035	AC009948.4	0.612114
ipsilateral_degree_r	Fetal_brain.genes.annot	ENSG00000249363	2.1692	0.015035	AC011411.1	0.612114
ipsilateral_degree_r	Fetal_brain.genes.annot	ENSG00000132155	2.1692	0.015036	RAF1	0.612114
ipsilateral_degree_r	Fetal_brain.genes.annot	ENSG00000254358	2.169	0.015042	CYCSP22	0.612114
ipsilateral_degree_r	Fetal_brain.genes.annot	ENSG00000075429	2.169	0.015043	CACNG5	0.612114
clustering_l	Adult_brain.genes.annot	ENSG00000227198	2.2043	0.013751	C6orf47-AS1	0.612135
clustering_l	Adult_brain.genes.annot	ENSG00000238831	2.2042	0.013756	RNU7-189P	0.612135
clustering_l	Adult_brain.genes.annot	ENSG00000175063	2.2041	0.013758	UBE2C	0.612135
clustering_l	Adult_brain.genes.annot	ENSG00000054116	2.2038	0.01377	TRAPPC3	0.612135
clustering_l	Adult_brain.genes.annot	ENSG00000185215	2.2032	0.013792	TNFAIP2	0.612135
clustering_l	Adult_brain.genes.annot	ENSG00000255442	2.2032	0.013792	AC109635.4	0.612135
clustering_l	Adult_brain.genes.annot	ENSG00000156427	2.203	0.013798	FGF18	0.612135
path_length_global	Adult_brain.genes.annot	ENSG00000196646	2.0567	0.019858	ZNF136	0.612137
ipsilateral_degree_global	Cortical_Neuron.genes.annot	ENSG00000179088	2.0679	0.019327	C12orf42	0.612138
ipsilateral_degree_global	Adult_brain.genes.annot	ENSG00000218175	2.0987	0.017922	AC016739.1	0.612155
ipsilateral_degree_global	Adult_brain.genes.annot	ENSG00000171843	2.0986	0.017924	MLLT3	0.612155
ipsilateral_degree_global	Midbrain_DA.genes.annot	ENSG00000151883	2.0616	0.019622	PARP8	0.612163
ipsilateral_degree_global	Midbrain_DA.genes.annot	ENSG00000186329	2.0616	0.019624	TMEM212	0.612163
ipsilateral_degree_global	Midbrain_DA.genes.annot	ENSG00000266522	2.0615	0.019627	AP005242.2	0.612163
ipsilateral_degree_l	Cortical_Neuron.genes.annot	ENSG00000136059	2.0885	0.018378	VILL	0.612168
ipsilateral_degree_l	Cortical_Neuron.genes.annot	ENSG00000230302	2.088	0.018398	MTND3P4	0.612168
ipsilateral_degree_l	Cortical_Neuron.genes.annot	ENSG00000270344	2.0877	0.018412	POC1B-AS1	0.612168
ipsilateral_degree_l	Cortical_Neuron.genes.annot	ENSG00000271949	2.0876	0.018416	AC093423.3	0.612168
ipsilateral_degree_l	Cortical_Neuron.genes.annot	ENSG00000234338	2.0872	0.018437	AC073349.2	0.612168
ipsilateral_degree_l	Cortical_Neuron.genes.annot	ENSG00000235227	2.0872	0.018437	VN1R38P	0.612168
ipsilateral_degree_l	Cortical_Neuron.genes.annot	ENSG00000141378	2.0871	0.01844	PTRH2	0.612168
ipsilateral_degree_l	Cortical_Neuron.genes.annot	ENSG00000270593	2.0869	0.018447	AC073333.2	0.612168
ipsilateral_degree_l	Cortical_Neuron.genes.annot	ENSG00000164898	2.0867	0.018459	FMC1	0.612168
ipsilateral_degree_l	Cortical_Neuron.genes.annot	ENSG00000163608	2.0864	0.018469	NEPRO	0.612168
ipsilateral_degree_l	Cortical_Neuron.genes.annot	ENSG00000088899	2.0862	0.018478	LZTS3	0.612168
ipsilateral_degree_l	Cortical_Neuron.genes.annot	ENSG00000273679	2.0862	0.018479	AC100757.1	0.612168
path_length_r	Cortical_Neuron.genes.annot	ENSG00000226567	2.1853	0.014432	LINC00606	0.612168
contralateral_degree_global	Adult_brain.genes.annot	ENSG00000005007	2.0962	0.018034	UPF1	0.61217
contralateral_degree_global	Adult_brain.genes.annot	ENSG00000211947	2.096	0.018041	IGHV3-21	0.61217
small_worldness_r	Midbrain_DA.genes.annot	ENSG00000180658	2.1776	0.014719	OR2A4	0.612178
small_worldness_r	Midbrain_DA.genes.annot	ENSG00000283383	2.1767	0.014751	AC108477.1	0.612178
small_worldness_r	Midbrain_DA.genes.annot	ENSG00000240761	2.176	0.014776	AC098831.1	0.612178
small_worldness_r	Midbrain_DA.genes.annot	ENSG00000268326	2.1757	0.014787	AC008739.1	0.612178
small_worldness_r	Midbrain_DA.genes.annot	ENSG00000222899	2.1756	0.014794	AL110292.1	0.612178
small_worldness_r	Midbrain_DA.genes.annot	ENSG00000240302	2.1755	0.014797	RN7SL717P	0.612178
small_worldness_r	Midbrain_DA.genes.annot	ENSG00000227392	2.1754	0.0148	HPN-AS1	0.612178
small_worldness_r	Midbrain_DA.genes.annot	ENSG00000092140	2.1753	0.014805	G2E3	0.612178
small_worldness_r	Midbrain_DA.genes.annot	ENSG00000229233	2.1749	0.014818	AC011891.2	0.612178
small_worldness_r	Midbrain_DA.genes.annot	ENSG00000237248	2.1747	0.014827	LINC00987	0.612178
small_worldness_r	Midbrain_DA.genes.annot	ENSG00000252607	2.174	0.014851	Y_RNA	0.612178
small_worldness_r	Midbrain_DA.genes.annot	ENSG00000226205	2.174	0.014854	AC007790.1	0.612178
small_worldness_r	Midbrain_DA.genes.annot	ENSG00000174600	2.1739	0.014857	CMKLR1	0.612178
ipsilateral_degree_l	Adult_brain.genes.annot	ENSG00000141367	2.1408	0.016146	CLTC	0.612184
ipsilateral_degree_l	Adult_brain.genes.annot	ENSG00000265973	2.1404	0.016162	AP006587.5	0.612184
ipsilateral_degree_l	Adult_brain.genes.annot	ENSG00000188886	2.1403	0.016165	ASTL	0.612184
degree_global	Cortical_Neuron.genes.annot	ENSG00000260390	2.0725	0.019108	AL360014.1	0.6122
efficiency_r	Cortical_Neuron.genes.annot	ENSG00000279087	2.2445	0.012401	AC073592.4	0.612211
efficiency_r	Cortical_Neuron.genes.annot	ENSG00000227762	2.2443	0.012408	GUSBP8	0.612211
efficiency_r	Cortical_Neuron.genes.annot	ENSG00000148356	2.2441	0.012414	LRSAM1	0.612211
efficiency_r	Cortical_Neuron.genes.annot	ENSG00000249915	2.2438	0.012421	PDCD6	0.612211
degree_global	Cortical_Neuron.genes.annot	ENSG00000187778	2.0723	0.01912	MCRS1	0.612212
path_length_global	Fetal_brain.genes.annot	ENSG00000261540	2.172	0.014928	AC079414.1	0.612219
path_length_global	Fetal_brain.genes.annot	ENSG00000128951	2.1715	0.014947	DUT	0.612219
path_length_global	Fetal_brain.genes.annot	ENSG00000161940	2.1715	0.014948	BCL6B	0.612219
path_length_global	Fetal_brain.genes.annot	ENSG00000252764	2.171	0.014964	RNU6-1092P	0.612219
path_length_global	Fetal_brain.genes.annot	ENSG00000237070	2.171	0.014964	AC005550.2	0.612219
clustering_r	Midbrain_DA.genes.annot	ENSG00000261781	2.1099	0.017435	LINC01654	0.612222
degree_global	Midbrain_DA.genes.annot	ENSG00000257569	2.0945	0.018108	GSTP1P1	0.612222
degree_global	Midbrain_DA.genes.annot	ENSG00000114767	2.094	0.018131	RRP9	0.612222
degree_global	Midbrain_DA.genes.annot	ENSG00000262810	2.0931	0.018172	AC090617.4	0.612222
degree_global	Midbrain_DA.genes.annot	ENSG00000238858	2.0927	0.018189	snoU13	0.612222
degree_global	Midbrain_DA.genes.annot	ENSG00000230213	2.0924	0.018203	OR8V1P	0.612222
degree_global	Midbrain_DA.genes.annot	ENSG00000145912	2.0923	0.018204	NHP2	0.612222
degree_global	Midbrain_DA.genes.annot	ENSG00000182365	2.0923	0.018208	OR5F2P	0.612222
degree_global	Midbrain_DA.genes.annot	ENSG00000125485	2.092	0.018221	DDX31	0.612222
degree_global	Midbrain_DA.genes.annot	ENSG00000196247	2.0918	0.018228	ZNF107	0.612222
degree_global	Midbrain_DA.genes.annot	ENSG00000144199	2.0918	0.01823	FAHD2B	0.612222
degree_global	Midbrain_DA.genes.annot	ENSG00000272927	2.0916	0.018236	AC107464.3	0.612222
degree_global	Midbrain_DA.genes.annot	ENSG00000238943	2.0915	0.018242	Y_RNA	0.612222
degree_global	Midbrain_DA.genes.annot	ENSG00000266896	2.0913	0.01825	AL354892.3	0.612222
degree_global	Midbrain_DA.genes.annot	ENSG00000065413	2.0913	0.018251	ANKRD44	0.612222
degree_global	Midbrain_DA.genes.annot	ENSG00000159322	2.091	0.018265	ADPGK	0.612222
degree_global	Midbrain_DA.genes.annot	ENSG00000259834	2.0909	0.018268	AL365361.1	0.612222
degree_global	Midbrain_DA.genes.annot	ENSG00000264911	2.0905	0.018288	AC022069.1	0.612222
degree_global	Midbrain_DA.genes.annot	ENSG00000169738	2.0904	0.018289	DCXR	0.612222
degree_global	Midbrain_DA.genes.annot	ENSG00000118971	2.0903	0.018294	CCND2	0.612222
ipsilateral_degree_r	Cortical_Neuron.genes.annot	ENSG00000237672	2.1681	0.015076	KRR1P1	0.612229
ipsilateral_degree_r	Cortical_Neuron.genes.annot	ENSG00000226304	2.1675	0.015098	AL358612.1	0.612229
ipsilateral_degree_r	Cortical_Neuron.genes.annot	ENSG00000174780	2.1673	0.015106	SRP72	0.612229
ipsilateral_degree_r	Cortical_Neuron.genes.annot	ENSG00000252001	2.1672	0.015108	RNA5SP303	0.612229
contralateral_degree_global	Midbrain_DA.genes.annot	ENSG00000277587	2.0876	0.018419	AC008759.3	0.612232
contralateral_degree_global	Midbrain_DA.genes.annot	ENSG00000133019	2.0872	0.018433	CHRM3	0.612232
contralateral_degree_global	Midbrain_DA.genes.annot	ENSG00000100027	2.0869	0.018448	YPEL1	0.612232
contralateral_degree_global	Midbrain_DA.genes.annot	ENSG00000273654	2.0863	0.018474	AC020904.2	0.612232
contralateral_degree_global	Midbrain_DA.genes.annot	ENSG00000239145	2.0861	0.018483	snoU13	0.612232
contralateral_degree_global	Midbrain_DA.genes.annot	ENSG00000258185	2.0858	0.018498	AC010196.1	0.612232
contralateral_degree_global	Midbrain_DA.genes.annot	ENSG00000196284	2.0854	0.018515	SUPT3H	0.612232
contralateral_degree_global	Midbrain_DA.genes.annot	ENSG00000111816	2.0852	0.018526	FRK	0.612232
contralateral_degree_global	Midbrain_DA.genes.annot	ENSG00000253579	2.0852	0.018526	SUMO2P16	0.612232
contralateral_degree_global	Midbrain_DA.genes.annot	ENSG00000253746	2.0849	0.018537	AC091182.2	0.612232
contralateral_degree_global	Midbrain_DA.genes.annot	ENSG00000255214	2.0849	0.01854	AP006587.3	0.612232
contralateral_degree_global	Midbrain_DA.genes.annot	ENSG00000261575	2.0848	0.018546	AC005829.1	0.612232
contralateral_degree_global	Midbrain_DA.genes.annot	ENSG00000222658	2.0847	0.01855	Y_RNA	0.612232
contralateral_degree_global	Midbrain_DA.genes.annot	ENSG00000182054	2.0837	0.018592	IDH2	0.612232
contralateral_degree_global	Midbrain_DA.genes.annot	ENSG00000123358	2.0832	0.018618	NR4A1	0.612232
contralateral_degree_global	Midbrain_DA.genes.annot	ENSG00000111218	2.0831	0.018622	PRMT8	0.612232
contralateral_degree_global	Midbrain_DA.genes.annot	ENSG00000121060	2.0829	0.01863	TRIM25	0.612232
contralateral_degree_global	Midbrain_DA.genes.annot	ENSG00000130175	2.0828	0.018633	PRKCSH	0.612232
contralateral_degree_global	Midbrain_DA.genes.annot	ENSG00000258439	2.0828	0.018634	AC007956.2	0.612232
contralateral_degree_global	Midbrain_DA.genes.annot	ENSG00000265964	2.0825	0.018649	AC217774.2	0.612232
contralateral_degree_global	Midbrain_DA.genes.annot	ENSG00000238992	2.0824	0.018653	snoU13	0.612232
contralateral_degree_global	Midbrain_DA.genes.annot	ENSG00000164815	2.0824	0.018653	ORC5	0.612232
contralateral_degree_global	Midbrain_DA.genes.annot	ENSG00000224382	2.0821	0.018665	LINC00703	0.612232
contralateral_degree_global	Midbrain_DA.genes.annot	ENSG00000245748	2.0819	0.018678	AC097382.2	0.612232
contralateral_degree_global	Midbrain_DA.genes.annot	ENSG00000180626	2.0818	0.01868	ZNF594	0.612232
contralateral_degree_global	Midbrain_DA.genes.annot	ENSG00000164574	2.0811	0.018714	GALNT10	0.612232
contralateral_degree_global	Midbrain_DA.genes.annot	ENSG00000142089	2.0808	0.018725	IFITM3	0.612232
contralateral_degree_global	Midbrain_DA.genes.annot	ENSG00000265657	2.0808	0.018727	MIR3151	0.612232
contralateral_degree_global	Midbrain_DA.genes.annot	ENSG00000225591	2.0807	0.018729	BX248409.1	0.612232
contralateral_degree_global	Midbrain_DA.genes.annot	ENSG00000260858	2.0807	0.01873	AC010551.3	0.612232
contralateral_degree_global	Midbrain_DA.genes.annot	ENSG00000162722	2.0805	0.018742	TRIM58	0.612232
contralateral_degree_global	Midbrain_DA.genes.annot	ENSG00000237666	2.0804	0.018746	AC097527.1	0.612232
contralateral_degree_global	Midbrain_DA.genes.annot	ENSG00000245526	2.0803	0.018747	LINC00461	0.612232
clustering_global	Fetal_brain.genes.annot	ENSG00000254906	2.1583	0.015452	AC090707.1	0.612242
clustering_global	Fetal_brain.genes.annot	ENSG00000200115	2.1581	0.015461	RNA5SP440	0.612242
clustering_global	Fetal_brain.genes.annot	ENSG00000207935	2.1578	0.015472	MIR204	0.612242
clustering_global	Fetal_brain.genes.annot	ENSG00000179460	2.1577	0.015474	EEF1A1P27	0.612242
clustering_global	Fetal_brain.genes.annot	ENSG00000229064	2.1574	0.015487	AC104073.1	0.612242
clustering_global	Fetal_brain.genes.annot	ENSG00000260762	2.1572	0.015495	ACSM5P1	0.612242
clustering_global	Fetal_brain.genes.annot	ENSG00000070193	2.1569	0.015508	FGF10	0.612242
clustering_global	Fetal_brain.genes.annot	ENSG00000233213	2.1566	0.015518	KCNJ6-AS1	0.612242
clustering_global	Fetal_brain.genes.annot	ENSG00000138443	2.1565	0.015524	ABI2	0.612242
degree_global	Fetal_brain.genes.annot	ENSG00000178761	2.1099	0.017435	FAM219B	0.612247
degree_global	Fetal_brain.genes.annot	ENSG00000260577	2.1096	0.017446	AC126773.4	0.612247
degree_global	Fetal_brain.genes.annot	ENSG00000205037	2.1092	0.017464	AC134312.1	0.612247
degree_global	Fetal_brain.genes.annot	ENSG00000138380	2.1088	0.017479	CARF	0.612247
degree_global	Fetal_brain.genes.annot	ENSG00000156735	2.1081	0.01751	BAG4	0.612247
degree_global	Fetal_brain.genes.annot	ENSG00000243514	2.1078	0.017523	RPL32P33	0.612247
degree_global	Fetal_brain.genes.annot	ENSG00000223965	2.1076	0.017531	ZNF587P1	0.612247
degree_global	Fetal_brain.genes.annot	ENSG00000152527	2.1076	0.017532	PLEKHH2	0.612247
degree_global	Fetal_brain.genes.annot	ENSG00000276703	2.1075	0.017536	RPS29P32	0.612247
degree_global	Fetal_brain.genes.annot	ENSG00000197530	2.1074	0.017542	MIB2	0.612247
degree_global	Fetal_brain.genes.annot	ENSG00000167094	2.1067	0.017573	TTC16	0.612247
degree_global	Fetal_brain.genes.annot	ENSG00000237746	2.1066	0.017576	ZNF101P1	0.612247
degree_global	Fetal_brain.genes.annot	ENSG00000266643	2.1066	0.017578	MIR3677	0.612247
degree_global	Fetal_brain.genes.annot	ENSG00000196850	2.1064	0.017584	PPTC7	0.612247
degree_global	Fetal_brain.genes.annot	ENSG00000224792	2.1064	0.017587	AC097636.1	0.612247
efficiency_l	Adult_brain.genes.annot	ENSG00000278041	2.2235	0.013089	AL133325.3	0.612255
efficiency_l	Adult_brain.genes.annot	ENSG00000131480	2.2235	0.013091	AOC2	0.612255
efficiency_l	Adult_brain.genes.annot	ENSG00000087087	2.2233	0.013099	SRRT	0.612255
efficiency_l	Adult_brain.genes.annot	ENSG00000240513	2.2231	0.013103	AL049830.2	0.612255
efficiency_l	Adult_brain.genes.annot	ENSG00000233469	2.2228	0.013113	ST6GALNAC4P1	0.612255
small_worldness_r	Fetal_brain.genes.annot	ENSG00000196277	2.2911	0.01098	GRM7	0.612258
small_worldness_r	Fetal_brain.genes.annot	ENSG00000225914	2.2892	0.011034	TSBP1-AS1	0.612258
small_worldness_r	Fetal_brain.genes.annot	ENSG00000258111	2.2892	0.011035	AC079316.1	0.612258
small_worldness_r	Fetal_brain.genes.annot	ENSG00000248928	2.2881	0.011066	AC008837.2	0.612258
small_worldness_r	Fetal_brain.genes.annot	ENSG00000230524	2.2871	0.011096	COL6A4P1	0.612258
small_worldness_r	Fetal_brain.genes.annot	ENSG00000219061	2.2865	0.011112	TRIM51FP	0.612258
small_worldness_r	Fetal_brain.genes.annot	ENSG00000253106	2.2861	0.011124	AC090198.1	0.612258
small_worldness_r	Fetal_brain.genes.annot	ENSG00000231132	2.2861	0.011124	AC022537.1	0.612258
small_worldness_r	Fetal_brain.genes.annot	ENSG00000254660	2.2859	0.011129	AP002512.2	0.612258
small_worldness_r	Fetal_brain.genes.annot	ENSG00000257411	2.2856	0.011139	AC034102.2	0.612258
small_worldness_r	Fetal_brain.genes.annot	ENSG00000172459	2.2856	0.01114	OR5AR1	0.612258
small_worldness_r	Fetal_brain.genes.annot	ENSG00000282887	2.2852	0.01115	AL358215.2	0.612258
small_worldness_r	Fetal_brain.genes.annot	ENSG00000267526	2.285	0.011156	AC005702.2	0.612258
small_worldness_r	Fetal_brain.genes.annot	ENSG00000220842	2.2844	0.011175	RPL21P16	0.612258
small_worldness_r	Fetal_brain.genes.annot	ENSG00000249363	2.2842	0.011181	AC011411.1	0.612258
small_worldness_r	Fetal_brain.genes.annot	ENSG00000225127	2.2841	0.011183	LINC00237	0.612258
small_worldness_r	Fetal_brain.genes.annot	ENSG00000255111	2.2841	0.011184	AP006587.2	0.612258
small_worldness_r	Fetal_brain.genes.annot	ENSG00000105447	2.2839	0.011188	GRWD1	0.612258
small_worldness_r	Fetal_brain.genes.annot	ENSG00000199961	2.2834	0.011202	SNORD1B	0.612258
small_worldness_r	Fetal_brain.genes.annot	ENSG00000225457	2.2829	0.011217	AC073346.1	0.612258
small_worldness_r	Fetal_brain.genes.annot	ENSG00000242209	2.2825	0.011229	AC006445.1	0.612258
small_worldness_r	Fetal_brain.genes.annot	ENSG00000251018	2.2817	0.011254	HMMR-AS1	0.612258
small_worldness_r	Fetal_brain.genes.annot	ENSG00000206992	2.2815	0.01126	RNU6-574P	0.612258
small_worldness_r	Fetal_brain.genes.annot	ENSG00000231272	2.2813	0.011266	AL122008.1	0.612258
small_worldness_r	Fetal_brain.genes.annot	ENSG00000142694	2.281	0.011275	EVA1B	0.612258
small_worldness_r	Fetal_brain.genes.annot	ENSG00000228818	2.2808	0.01128	AL359918.2	0.612258
small_worldness_r	Fetal_brain.genes.annot	ENSG00000132478	2.2807	0.011282	UNK	0.612258
small_worldness_r	Fetal_brain.genes.annot	ENSG00000249910	2.2807	0.011282	TRIM51CP	0.612258
ipsilateral_degree_r	Midbrain_DA.genes.annot	ENSG00000258437	2.128	0.01667	AL139193.1	0.612263
efficiency_global	Cortical_Neuron.genes.annot	ENSG00000277200	2.1302	0.016579	AC005696.4	0.612263
efficiency_global	Cortical_Neuron.genes.annot	ENSG00000255349	2.13	0.016585	OR4A7P	0.612263
efficiency_global	Cortical_Neuron.genes.annot	ENSG00000270593	2.13	0.016586	AC073333.2	0.612263
path_length_r	Midbrain_DA.genes.annot	ENSG00000233153	2.0403	0.020662	UBE2E2-AS1	0.612263
path_length_r	Midbrain_DA.genes.annot	ENSG00000232732	2.0401	0.02067	AC097717.1	0.612263
path_length_r	Midbrain_DA.genes.annot	ENSG00000174547	2.04	0.020675	MRPL11	0.612263
efficiency_global	Adult_brain.genes.annot	ENSG00000253271	2.1769	0.014746	AC027419.1	0.612265
efficiency_global	Adult_brain.genes.annot	ENSG00000225002	2.1764	0.014762	AL732323.1	0.612265
efficiency_global	Adult_brain.genes.annot	ENSG00000259081	2.1758	0.014784	AF111169.3	0.612265
efficiency_global	Adult_brain.genes.annot	ENSG00000131480	2.1757	0.014791	AOC2	0.612265
efficiency_global	Adult_brain.genes.annot	ENSG00000271911	2.1755	0.014795	AL357054.3	0.612265
efficiency_global	Adult_brain.genes.annot	ENSG00000185361	2.1751	0.014812	TNFAIP8L1	0.612265
efficiency_global	Adult_brain.genes.annot	ENSG00000120805	2.1743	0.014841	ARL1	0.612265
efficiency_global	Adult_brain.genes.annot	ENSG00000104936	2.1738	0.01486	DMPK	0.612265
efficiency_global	Adult_brain.genes.annot	ENSG00000236499	2.1734	0.014875	LINC00896	0.612265
efficiency_global	Adult_brain.genes.annot	ENSG00000140992	2.1733	0.014879	PDPK1	0.612265
efficiency_global	Adult_brain.genes.annot	ENSG00000145919	2.1732	0.014883	BOD1	0.612265
efficiency_global	Adult_brain.genes.annot	ENSG00000167117	2.1723	0.014917	ANKRD40CL	0.612265
efficiency_global	Adult_brain.genes.annot	ENSG00000106211	2.1717	0.014939	HSPB1	0.612265
efficiency_global	Adult_brain.genes.annot	ENSG00000255202	2.1716	0.014942	AL049629.1	0.612265
efficiency_global	Adult_brain.genes.annot	ENSG00000258439	2.1714	0.014949	AC007956.2	0.612265
efficiency_global	Adult_brain.genes.annot	ENSG00000239670	2.1707	0.014977	AL355864.2	0.612265
efficiency_global	Adult_brain.genes.annot	ENSG00000249282	2.1706	0.01498	AC233724.6	0.612265
efficiency_global	Adult_brain.genes.annot	ENSG00000258283	2.1698	0.01501	AC011603.4	0.612265
efficiency_global	Adult_brain.genes.annot	ENSG00000236266	2.1698	0.015012	Z98884.1	0.612265
efficiency_global	Adult_brain.genes.annot	ENSG00000172464	2.1694	0.015026	OR5AP2	0.612265
efficiency_global	Adult_brain.genes.annot	ENSG00000267661	2.1693	0.015031	AP001269.3	0.612265
efficiency_global	Adult_brain.genes.annot	ENSG00000260646	2.1687	0.015052	AL031705.1	0.612265
efficiency_global	Adult_brain.genes.annot	ENSG00000265241	2.1687	0.015052	RBM8A	0.612265
efficiency_global	Adult_brain.genes.annot	ENSG00000280778	2.1687	0.015052	AC243547.3	0.612265
efficiency_global	Adult_brain.genes.annot	ENSG00000224674	2.1687	0.015054	EIF3EP2	0.612265
efficiency_global	Adult_brain.genes.annot	ENSG00000183662	2.1685	0.015061	TAFA1	0.612265
efficiency_global	Adult_brain.genes.annot	ENSG00000156006	2.1683	0.015069	NAT2	0.612265
efficiency_global	Adult_brain.genes.annot	ENSG00000255689	2.1674	0.015103	AP003174.1	0.612265
efficiency_global	Adult_brain.genes.annot	ENSG00000252563	2.1672	0.015111	RNA5SP45	0.612265
efficiency_global	Adult_brain.genes.annot	ENSG00000227398	2.1671	0.015114	KIF9-AS1	0.612265
efficiency_global	Adult_brain.genes.annot	ENSG00000259695	2.1666	0.015133	AC090164.1	0.612265
efficiency_global	Adult_brain.genes.annot	ENSG00000277287	2.1658	0.015165	AL109976.1	0.612265
efficiency_global	Adult_brain.genes.annot	ENSG00000156265	2.1653	0.015182	MAP3K7CL	0.612265
efficiency_global	Adult_brain.genes.annot	ENSG00000274492	2.1653	0.015182	AL121768.1	0.612265
efficiency_global	Adult_brain.genes.annot	ENSG00000231553	2.1653	0.015183	RNMTL1P1	0.612265
efficiency_global	Adult_brain.genes.annot	ENSG00000230213	2.165	0.015194	OR8V1P	0.612265
efficiency_global	Adult_brain.genes.annot	ENSG00000271820	2.1648	0.015201	AL109910.2	0.612265
efficiency_global	Adult_brain.genes.annot	ENSG00000075303	2.1647	0.015206	SLC25A40	0.612265
efficiency_global	Adult_brain.genes.annot	ENSG00000272927	2.1644	0.015216	AC107464.3	0.612265
efficiency_global	Adult_brain.genes.annot	ENSG00000219061	2.1644	0.015217	TRIM51FP	0.612265
efficiency_global	Adult_brain.genes.annot	ENSG00000256480	2.1644	0.015218	AC018653.2	0.612265
efficiency_global	Adult_brain.genes.annot	ENSG00000235297	2.1642	0.015223	FAUP1	0.612265
efficiency_global	Cortical_Neuron.genes.annot	ENSG00000255105	2.1297	0.016598	PTMAP15	0.612277
path_length_r	Midbrain_DA.genes.annot	ENSG00000259797	2.0394	0.020705	AC020978.1	0.61228
path_length_r	Midbrain_DA.genes.annot	ENSG00000248098	2.0394	0.020705	BCKDHA	0.61228
path_length_r	Midbrain_DA.genes.annot	ENSG00000093217	2.0391	0.020718	XYLB	0.61228
path_length_r	Midbrain_DA.genes.annot	ENSG00000277022	2.0391	0.020722	AL031663.3	0.61228
contralateral_degree_global	Cortical_Neuron.genes.annot	ENSG00000117281	2.0582	0.019786	CD160	0.612307
small_worldness_r	Fetal_brain.genes.annot	ENSG00000258798	2.28	0.011302	AL133153.2	0.612314
small_worldness_r	Fetal_brain.genes.annot	ENSG00000236466	2.2797	0.011312	AL035670.1	0.612314
small_worldness_r	Fetal_brain.genes.annot	ENSG00000222614	2.2795	0.011318	Y_RNA	0.612314
efficiency_l	Fetal_brain.genes.annot	ENSG00000108406	2.1924	0.014177	DHX40	0.612314
efficiency_l	Fetal_brain.genes.annot	ENSG00000267601	2.1919	0.014193	AC022966.2	0.612314
efficiency_l	Fetal_brain.genes.annot	ENSG00000235040	2.1919	0.014194	MTCO3P1	0.612314
efficiency_l	Fetal_brain.genes.annot	ENSG00000173039	2.1918	0.014198	RELA	0.612314
efficiency_l	Fetal_brain.genes.annot	ENSG00000224141	2.1911	0.014223	MIR548XHG	0.612314
efficiency_l	Fetal_brain.genes.annot	ENSG00000223351	2.1909	0.01423	ZNF385D-AS2	0.612314
efficiency_l	Fetal_brain.genes.annot	ENSG00000254408	2.1907	0.014238	OR4A1P	0.612314
efficiency_l	Fetal_brain.genes.annot	ENSG00000234771	2.1898	0.014269	SLC25A25-AS1	0.612314
efficiency_l	Fetal_brain.genes.annot	ENSG00000157343	2.1884	0.01432	ARMC12	0.612314
efficiency_l	Fetal_brain.genes.annot	ENSG00000235772	2.1883	0.014325	AP001625.2	0.612314
efficiency_l	Fetal_brain.genes.annot	ENSG00000109445	2.188	0.014333	ZNF330	0.612314
efficiency_l	Fetal_brain.genes.annot	ENSG00000251205	2.1879	0.01434	AC016598.2	0.612314
efficiency_l	Fetal_brain.genes.annot	ENSG00000238838	2.1873	0.01436	snoU13	0.612314
efficiency_l	Fetal_brain.genes.annot	ENSG00000136436	2.1872	0.014365	CALCOCO2	0.612314
efficiency_l	Fetal_brain.genes.annot	ENSG00000167311	2.1871	0.014368	ART5	0.612314
efficiency_l	Fetal_brain.genes.annot	ENSG00000105698	2.1864	0.014392	USF2	0.612314
efficiency_l	Fetal_brain.genes.annot	ENSG00000176269	2.1859	0.014412	OR4F21	0.612314
efficiency_l	Fetal_brain.genes.annot	ENSG00000206910	2.1857	0.014418	SNORA29	0.612314
efficiency_l	Fetal_brain.genes.annot	ENSG00000237941	2.1857	0.01442	KCNQ1DN	0.612314
efficiency_l	Fetal_brain.genes.annot	ENSG00000142611	2.185	0.014443	PRDM16	0.612314
efficiency_l	Fetal_brain.genes.annot	ENSG00000224442	2.1848	0.014453	AC017035.1	0.612314
efficiency_l	Fetal_brain.genes.annot	ENSG00000157216	2.1846	0.01446	SSBP3	0.612314
efficiency_l	Fetal_brain.genes.annot	ENSG00000270945	2.1844	0.014467	HSPE1P7	0.612314
efficiency_l	Fetal_brain.genes.annot	ENSG00000244329	2.1837	0.01449	UBA52P9	0.612314
efficiency_l	Fetal_brain.genes.annot	ENSG00000204718	2.1836	0.014495	CNN2P12	0.612314
efficiency_l	Fetal_brain.genes.annot	ENSG00000235277	2.1835	0.014498	AF127577.3	0.612314
efficiency_l	Fetal_brain.genes.annot	ENSG00000283201	2.1834	0.014504	AC092329.3	0.612314
efficiency_l	Fetal_brain.genes.annot	ENSG00000255967	2.183	0.014518	HADHAP2	0.612314
efficiency_l	Fetal_brain.genes.annot	ENSG00000223657	2.183	0.014518	KRT8P51	0.612314
efficiency_l	Fetal_brain.genes.annot	ENSG00000240861	2.1826	0.014534	AC009153.1	0.612314
efficiency_l	Fetal_brain.genes.annot	ENSG00000219565	2.1825	0.014535	ZNF259P1	0.612314
efficiency_l	Fetal_brain.genes.annot	ENSG00000237951	2.1825	0.014538	PPIL1P1	0.612314
efficiency_l	Fetal_brain.genes.annot	ENSG00000199591	2.1823	0.014543	Y_RNA	0.612314
efficiency_l	Fetal_brain.genes.annot	ENSG00000266675	2.1819	0.01456	AL606923.1	0.612314
efficiency_l	Fetal_brain.genes.annot	ENSG00000267343	2.1817	0.014566	ZNF833P	0.612314
efficiency_l	Fetal_brain.genes.annot	ENSG00000175063	2.1815	0.014574	UBE2C	0.612314
efficiency_l	Fetal_brain.genes.annot	ENSG00000271296	2.1814	0.014575	H3P19	0.612314
efficiency_l	Fetal_brain.genes.annot	ENSG00000113319	2.1813	0.014581	RASGRF2	0.612314
efficiency_l	Fetal_brain.genes.annot	ENSG00000162600	2.181	0.014593	OMA1	0.612314
efficiency_l	Fetal_brain.genes.annot	ENSG00000235855	2.181	0.014593	OR7E145P	0.612314
efficiency_l	Fetal_brain.genes.annot	ENSG00000106263	2.1807	0.014604	EIF3B	0.612314
efficiency_l	Fetal_brain.genes.annot	ENSG00000255058	2.1806	0.014605	PDCL2P2	0.612314
efficiency_l	Fetal_brain.genes.annot	ENSG00000068305	2.1806	0.014605	MEF2A	0.612314
small_worldness_l	Adult_brain.genes.annot	ENSG00000203472	2.2131	0.013444	AC009163.1	0.612315
small_worldness_l	Adult_brain.genes.annot	ENSG00000255246	2.2127	0.013458	AP000793.1	0.612315
small_worldness_l	Adult_brain.genes.annot	ENSG00000066651	2.2126	0.013464	TRMT11	0.612315
small_worldness_global	Cortical_Neuron.genes.annot	ENSG00000199730	2.195	0.014081	RN7SKP95	0.612328
small_worldness_global	Cortical_Neuron.genes.annot	ENSG00000040608	2.1948	0.014087	RTN4R	0.612328
small_worldness_global	Cortical_Neuron.genes.annot	ENSG00000175065	2.1942	0.014112	DSG4	0.612328
small_worldness_global	Cortical_Neuron.genes.annot	ENSG00000239627	2.1935	0.014137	RPL12P20	0.612328
small_worldness_global	Cortical_Neuron.genes.annot	ENSG00000170279	2.1925	0.014173	C7orf33	0.612328
small_worldness_global	Cortical_Neuron.genes.annot	ENSG00000204632	2.1922	0.014184	HLA-G	0.612328
small_worldness_global	Cortical_Neuron.genes.annot	ENSG00000144455	2.1921	0.014186	SUMF1	0.612328
small_worldness_global	Cortical_Neuron.genes.annot	ENSG00000239830	2.1916	0.014204	RPS4XP22	0.612328
small_worldness_global	Cortical_Neuron.genes.annot	ENSG00000180409	2.1913	0.014216	OR10AA1P	0.612328
small_worldness_global	Cortical_Neuron.genes.annot	ENSG00000115233	2.191	0.014225	PSMD14	0.612328
small_worldness_global	Cortical_Neuron.genes.annot	ENSG00000238714	2.1906	0.01424	snoU13	0.612328
small_worldness_global	Cortical_Neuron.genes.annot	ENSG00000283196	2.1904	0.014247	AC006453.3	0.612328
small_worldness_global	Cortical_Neuron.genes.annot	ENSG00000229167	2.1902	0.014255	AC114488.1	0.612328
small_worldness_global	Cortical_Neuron.genes.annot	ENSG00000164049	2.1901	0.01426	FBXW12	0.612328
small_worldness_global	Cortical_Neuron.genes.annot	ENSG00000252874	2.1899	0.014267	Y_RNA	0.612328
small_worldness_global	Cortical_Neuron.genes.annot	ENSG00000267526	2.1894	0.014282	AC005702.2	0.612328
small_worldness_global	Cortical_Neuron.genes.annot	ENSG00000198502	2.1893	0.014288	HLA-DRB5	0.612328
small_worldness_global	Cortical_Neuron.genes.annot	ENSG00000253714	2.1891	0.014294	IGHVII-53-1	0.612328
small_worldness_global	Cortical_Neuron.genes.annot	ENSG00000267302	2.1887	0.014308	RNFT1-DT	0.612328
small_worldness_global	Cortical_Neuron.genes.annot	ENSG00000199698	2.1887	0.01431	Y_RNA	0.612328
small_worldness_global	Cortical_Neuron.genes.annot	ENSG00000267943	2.1886	0.014313	AC010328.1	0.612328
small_worldness_global	Cortical_Neuron.genes.annot	ENSG00000201649	2.1879	0.014338	Y_RNA	0.612328
small_worldness_global	Cortical_Neuron.genes.annot	ENSG00000148834	2.1879	0.01434	GSTO1	0.612328
small_worldness_global	Cortical_Neuron.genes.annot	ENSG00000261449	2.1873	0.014359	AC103724.3	0.612328
small_worldness_global	Cortical_Neuron.genes.annot	ENSG00000254028	2.1873	0.014359	AC083843.2	0.612328
small_worldness_global	Cortical_Neuron.genes.annot	ENSG00000151883	2.1867	0.014383	PARP8	0.612328
small_worldness_global	Cortical_Neuron.genes.annot	ENSG00000181751	2.1862	0.014401	C5orf30	0.612328
small_worldness_global	Cortical_Neuron.genes.annot	ENSG00000278923	2.186	0.014407	AP005242.3	0.612328
small_worldness_global	Cortical_Neuron.genes.annot	ENSG00000260201	2.186	0.014408	AC141273.1	0.612328
small_worldness_global	Cortical_Neuron.genes.annot	ENSG00000275747	2.1858	0.014414	IGHV3-79	0.612328
small_worldness_global	Cortical_Neuron.genes.annot	ENSG00000235213	2.1853	0.014432	OR6E1P	0.612328
small_worldness_global	Cortical_Neuron.genes.annot	ENSG00000268589	2.1846	0.014458	AC011467.2	0.612328
small_worldness_global	Cortical_Neuron.genes.annot	ENSG00000089006	2.1845	0.014465	SNX5	0.612328
small_worldness_global	Cortical_Neuron.genes.annot	ENSG00000101266	2.184	0.01448	CSNK2A1	0.612328
small_worldness_global	Cortical_Neuron.genes.annot	ENSG00000258136	2.1839	0.014483	AC007622.2	0.612328
small_worldness_global	Cortical_Neuron.genes.annot	ENSG00000184731	2.1839	0.014485	FAM110C	0.612328
small_worldness_global	Cortical_Neuron.genes.annot	ENSG00000125877	2.1836	0.014497	ITPA	0.612328
small_worldness_global	Cortical_Neuron.genes.annot	ENSG00000205212	2.1825	0.014537	CCDC144NL	0.612328
small_worldness_global	Cortical_Neuron.genes.annot	ENSG00000164167	2.1823	0.014545	LSM6	0.612328
small_worldness_global	Cortical_Neuron.genes.annot	ENSG00000233621	2.1818	0.01456	LINC01137	0.612328
small_worldness_global	Cortical_Neuron.genes.annot	ENSG00000238055	2.1817	0.014566	Z98742.3	0.612328
small_worldness_global	Cortical_Neuron.genes.annot	ENSG00000170160	2.1815	0.014573	CCDC144A	0.612328
small_worldness_global	Cortical_Neuron.genes.annot	ENSG00000257817	2.1811	0.014586	AC026765.3	0.612328
small_worldness_global	Cortical_Neuron.genes.annot	ENSG00000249363	2.1811	0.014587	AC011411.1	0.612328
small_worldness_global	Cortical_Neuron.genes.annot	ENSG00000185594	2.1811	0.014587	SPATA8	0.612328
efficiency_l	Cortical_Neuron.genes.annot	ENSG00000235876	2.1441	0.016013	FEM1AP4	0.61233
efficiency_l	Cortical_Neuron.genes.annot	ENSG00000224718	2.1436	0.016032	LINC01657	0.61233
efficiency_l	Cortical_Neuron.genes.annot	ENSG00000204614	2.1435	0.016038	TRIM40	0.61233
efficiency_l	Cortical_Neuron.genes.annot	ENSG00000228753	2.1431	0.016054	EIF4BP2	0.61233
efficiency_l	Cortical_Neuron.genes.annot	ENSG00000259972	2.1427	0.016067	AC009120.2	0.61233
efficiency_l	Cortical_Neuron.genes.annot	ENSG00000213719	2.1426	0.016072	CLIC1	0.61233
efficiency_l	Cortical_Neuron.genes.annot	ENSG00000230879	2.1425	0.016076	RBMX2P4	0.61233
path_length_r	Adult_brain.genes.annot	ENSG00000279036	2.093	0.018174	AC015656.1	0.612332
small_worldness_r	Fetal_brain.genes.annot	ENSG00000254412	2.2791	0.01133	AC118273.1	0.612333
path_length_global	Cortical_Neuron.genes.annot	ENSG00000188921	2.1448	0.015984	HACD4	0.612347
path_length_global	Cortical_Neuron.genes.annot	ENSG00000253665	2.1445	0.015995	AC022733.1	0.612347
ipsilateral_degree_r	Adult_brain.genes.annot	ENSG00000186777	2.1135	0.017277	ZNF732	0.612354
path_length_l	Adult_brain.genes.annot	ENSG00000114767	2.1177	0.017102	RRP9	0.612356
path_length_l	Adult_brain.genes.annot	ENSG00000116478	2.1176	0.017104	HDAC1	0.612356
path_length_l	Adult_brain.genes.annot	ENSG00000160190	2.1172	0.01712	SLC37A1	0.612356
path_length_l	Adult_brain.genes.annot	ENSG00000207609	2.1171	0.017127	MIR491	0.612356
path_length_l	Adult_brain.genes.annot	ENSG00000200211	2.1166	0.017148	RNY4P27	0.612356
path_length_l	Adult_brain.genes.annot	ENSG00000254395	2.1158	0.017179	IGHV4-55	0.612356
path_length_l	Adult_brain.genes.annot	ENSG00000230945	2.1157	0.017187	LINC01507	0.612356
path_length_l	Adult_brain.genes.annot	ENSG00000218868	2.1147	0.017229	CNN3P1	0.612356
path_length_l	Adult_brain.genes.annot	ENSG00000179284	2.1146	0.017231	DAND5	0.612356
path_length_l	Adult_brain.genes.annot	ENSG00000226890	2.1146	0.017232	Z97652.1	0.612356
path_length_l	Adult_brain.genes.annot	ENSG00000279521	2.1145	0.017235	AL359396.2	0.612356
path_length_l	Adult_brain.genes.annot	ENSG00000235748	2.1131	0.017297	SEPTIN14P12	0.612356
path_length_l	Adult_brain.genes.annot	ENSG00000204316	2.1129	0.017304	MRPL38	0.612356
path_length_l	Adult_brain.genes.annot	ENSG00000226526	2.1125	0.017323	AL049569.1	0.612356
path_length_l	Adult_brain.genes.annot	ENSG00000279082	2.1121	0.017339	LINC01727	0.612356
path_length_l	Adult_brain.genes.annot	ENSG00000185261	2.1117	0.017357	KIAA0825	0.612356
path_length_l	Adult_brain.genes.annot	ENSG00000180104	2.1113	0.017374	EXOC3	0.612356
path_length_l	Adult_brain.genes.annot	ENSG00000261324	2.1111	0.01738	AC010168.2	0.612356
path_length_l	Adult_brain.genes.annot	ENSG00000229865	2.1111	0.017382	RPL31P54	0.612356
path_length_l	Adult_brain.genes.annot	ENSG00000234116	2.1111	0.017383	AL606534.3	0.612356
path_length_l	Adult_brain.genes.annot	ENSG00000172073	2.111	0.017386	TEX37	0.612356
path_length_l	Adult_brain.genes.annot	ENSG00000222842	2.1107	0.017398	RN7SKP168	0.612356
path_length_l	Adult_brain.genes.annot	ENSG00000240058	2.11	0.01743	ARGFXP1	0.612356
path_length_l	Adult_brain.genes.annot	ENSG00000197847	2.1097	0.017441	SLC22A20P	0.612356
path_length_l	Adult_brain.genes.annot	ENSG00000198771	2.1097	0.017442	RCSD1	0.612356
path_length_l	Adult_brain.genes.annot	ENSG00000197114	2.1096	0.017446	ZGPAT	0.612356
path_length_l	Adult_brain.genes.annot	ENSG00000253073	2.1094	0.017453	RN7SKP295	0.612356
path_length_l	Adult_brain.genes.annot	ENSG00000262333	2.1094	0.017455	HNRNPA1P16	0.612356
path_length_l	Adult_brain.genes.annot	ENSG00000257932	2.1092	0.017464	AC078776.1	0.612356
path_length_l	Adult_brain.genes.annot	ENSG00000257803	2.1089	0.017477	AC010200.1	0.612356
path_length_l	Adult_brain.genes.annot	ENSG00000255548	2.1083	0.017502	AP003043.1	0.612356
path_length_l	Adult_brain.genes.annot	ENSG00000253736	2.1081	0.017511	AC022217.4	0.612356
path_length_l	Adult_brain.genes.annot	ENSG00000172985	2.1077	0.017528	SH3RF3	0.612356
path_length_l	Adult_brain.genes.annot	ENSG00000205035	2.1076	0.017532	AC136759.1	0.612356
path_length_l	Adult_brain.genes.annot	ENSG00000182053	2.1075	0.017538	TRIM49B	0.612356
path_length_l	Adult_brain.genes.annot	ENSG00000072042	2.1073	0.017544	RDH11	0.612356
path_length_l	Adult_brain.genes.annot	ENSG00000185201	2.1073	0.017547	IFITM2	0.612356
path_length_l	Adult_brain.genes.annot	ENSG00000169228	2.107	0.017558	RAB24	0.612356
path_length_l	Adult_brain.genes.annot	ENSG00000261915	2.1065	0.017579	AC026954.2	0.612356
path_length_l	Adult_brain.genes.annot	ENSG00000115484	2.1062	0.017592	CCT4	0.612356
path_length_l	Adult_brain.genes.annot	ENSG00000252864	2.1054	0.017628	RNA5SP278	0.612356
path_length_l	Adult_brain.genes.annot	ENSG00000149256	2.1054	0.017629	TENM4	0.612356
path_length_l	Adult_brain.genes.annot	ENSG00000256581	2.1051	0.01764	NLRP9P1	0.612356
path_length_l	Adult_brain.genes.annot	ENSG00000276223	2.1043	0.017676	AL118522.1	0.612356
path_length_l	Adult_brain.genes.annot	ENSG00000264990	2.1042	0.017681	AC005549.1	0.612356
path_length_l	Adult_brain.genes.annot	ENSG00000204962	2.104	0.017687	PCDHA8	0.612356
path_length_l	Adult_brain.genes.annot	ENSG00000239605	2.1039	0.017693	STPG4	0.612356
path_length_l	Adult_brain.genes.annot	ENSG00000239825	2.1038	0.017699	RN7SL549P	0.612356
path_length_l	Adult_brain.genes.annot	ENSG00000228434	2.1037	0.017701	AC004951.1	0.612356
path_length_l	Adult_brain.genes.annot	ENSG00000167414	2.1037	0.017704	GNG8	0.612356
path_length_l	Adult_brain.genes.annot	ENSG00000243144	2.1035	0.017711	AC079760.2	0.612356
path_length_l	Adult_brain.genes.annot	ENSG00000182397	2.1031	0.017731	DNM1P46	0.612356
path_length_l	Adult_brain.genes.annot	ENSG00000279608	2.103	0.017732	AL353795.3	0.612356
path_length_l	Adult_brain.genes.annot	ENSG00000111640	2.1025	0.017754	GAPDH	0.612356
path_length_l	Adult_brain.genes.annot	ENSG00000083168	2.1025	0.017756	KAT6A	0.612356
path_length_l	Adult_brain.genes.annot	ENSG00000213347	2.1025	0.017756	MXD3	0.612356
path_length_l	Adult_brain.genes.annot	ENSG00000171540	2.1023	0.017763	OTP	0.612356
path_length_l	Adult_brain.genes.annot	ENSG00000264934	2.1021	0.01777	MIR4265	0.612356
path_length_l	Adult_brain.genes.annot	ENSG00000109445	2.102	0.017776	ZNF330	0.612356
path_length_l	Adult_brain.genes.annot	ENSG00000169989	2.1018	0.017786	TIGD4	0.612356
path_length_l	Adult_brain.genes.annot	ENSG00000252751	2.1017	0.01779	RNU6-143P	0.612356
clustering_r	Cortical_Neuron.genes.annot	ENSG00000105664	2.1159	0.017179	COMP	0.612357
clustering_r	Cortical_Neuron.genes.annot	ENSG00000256424	2.1151	0.017212	LINC02414	0.612357
clustering_r	Cortical_Neuron.genes.annot	ENSG00000223795	2.1151	0.017212	AL669970.1	0.612357
clustering_r	Cortical_Neuron.genes.annot	ENSG00000238285	2.115	0.017214	MRPL50P2	0.612357
clustering_r	Cortical_Neuron.genes.annot	ENSG00000233189	2.115	0.017217	RPL12P29	0.612357
clustering_r	Cortical_Neuron.genes.annot	ENSG00000212125	2.1144	0.017239	TAS2R15P	0.612357
clustering_r	Cortical_Neuron.genes.annot	ENSG00000114999	2.1144	0.01724	TTL	0.612357
degree_global	Fetal_brain.genes.annot	ENSG00000271892	2.1058	0.017612	AC026790.2	0.612364
degree_global	Fetal_brain.genes.annot	ENSG00000254408	2.1053	0.017634	OR4A1P	0.612364
degree_global	Fetal_brain.genes.annot	ENSG00000124422	2.1052	0.017636	USP22	0.612364
degree_global	Fetal_brain.genes.annot	ENSG00000277587	2.1052	0.017637	AC008759.3	0.612364
contralateral_degree_global	Midbrain_DA.genes.annot	ENSG00000103245	2.0799	0.018767	CIAO3	0.612366
contralateral_degree_global	Midbrain_DA.genes.annot	ENSG00000173389	2.0794	0.01879	IQCF1	0.612366
contralateral_degree_global	Midbrain_DA.genes.annot	ENSG00000166024	2.0794	0.018791	R3HCC1L	0.612366
contralateral_degree_global	Midbrain_DA.genes.annot	ENSG00000249838	2.0789	0.018815	SUMO2P7	0.612366
contralateral_degree_global	Midbrain_DA.genes.annot	ENSG00000213731	2.0786	0.018829	RAB5CP1	0.612366
contralateral_degree_global	Midbrain_DA.genes.annot	ENSG00000259026	2.0784	0.018836	AL049833.2	0.612366
contralateral_degree_global	Midbrain_DA.genes.annot	ENSG00000266265	2.0783	0.018839	KLF14	0.612366
contralateral_degree_global	Midbrain_DA.genes.annot	ENSG00000233916	2.0782	0.018844	ZDHHC20P1	0.612366
clustering_global	Adult_brain.genes.annot	ENSG00000260989	2.1163	0.017161	AL133297.2	0.612375
degree_global	Fetal_brain.genes.annot	ENSG00000253802	2.1048	0.017652	SIRLNT	0.612388
degree_global	Fetal_brain.genes.annot	ENSG00000201548	2.1047	0.017661	Y_RNA	0.612388
efficiency_r	Fetal_brain.genes.annot	ENSG00000233757	2.1873	0.014362	AC092835.1	0.61239
ipsilateral_degree_l	ENSG.genes.annot	ENSG00000171823	1.9534	0.025385	FBXL14	0.612402
ipsilateral_degree_l	ENSG.genes.annot	ENSG00000132471	1.9529	0.025418	WBP2	0.612402
small_worldness_l	Cortical_Neuron.genes.annot	ENSG00000227834	2.1703	0.014992	AP003385.1	0.612405
small_worldness_l	Cortical_Neuron.genes.annot	ENSG00000144136	2.1702	0.014996	SLC20A1	0.612405
path_length_r	Adult_brain.genes.annot	ENSG00000124205	2.0927	0.018188	EDN3	0.612411
path_length_global	Adult_brain.genes.annot	ENSG00000235204	2.0562	0.019881	AL162724.2	0.612435
path_length_global	Adult_brain.genes.annot	ENSG00000116151	2.056	0.019891	MORN1	0.612435
small_worldness_r	ENSG.genes.annot	ENSG00000089234	2.2413	0.012504	BRAP	0.612456
small_worldness_global	ENSG.genes.annot	ENSG00000133256	2.2413	0.012504	PDE6B	0.612456
clustering_l	Adult_brain.genes.annot	ENSG00000182050	2.2025	0.013817	MGAT4C	0.61246
clustering_global	Fetal_brain.genes.annot	ENSG00000133030	2.1559	0.015546	MPRIP	0.612466
clustering_global	Fetal_brain.genes.annot	ENSG00000173702	2.1557	0.015553	MUC13	0.612466
clustering_l	Cortical_Neuron.genes.annot	ENSG00000271911	2.145	0.015975	AL357054.3	0.612472
small_worldness_global	Midbrain_DA.genes.annot	ENSG00000234284	2.1429	0.016061	ZNF879	0.612501
path_length_l	Adult_brain.genes.annot	ENSG00000230753	2.1013	0.017806	ZNF341-AS1	0.612505
path_length_r	Cortical_Neuron.genes.annot	ENSG00000160752	2.1845	0.014465	FDPS	0.612519
path_length_r	Cortical_Neuron.genes.annot	ENSG00000206782	2.184	0.014481	RNU6-224P	0.612519
path_length_r	Cortical_Neuron.genes.annot	ENSG00000216480	2.1838	0.014489	AL078604.1	0.612519
path_length_r	Cortical_Neuron.genes.annot	ENSG00000207333	2.1837	0.014492	RNU6-680P	0.612519
path_length_r	Cortical_Neuron.genes.annot	ENSG00000254906	2.183	0.014516	AC090707.1	0.612519
path_length_r	Cortical_Neuron.genes.annot	ENSG00000079689	2.1826	0.014532	SCGN	0.612519
path_length_r	Cortical_Neuron.genes.annot	ENSG00000240271	2.1826	0.014533	AC090142.1	0.612519
path_length_r	Cortical_Neuron.genes.annot	ENSG00000199172	2.1826	0.014534	MIR331	0.612519
path_length_r	Cortical_Neuron.genes.annot	ENSG00000278923	2.1823	0.014545	AP005242.3	0.612519
ipsilateral_degree_r	Adult_brain.genes.annot	ENSG00000200086	2.113	0.0173	RNU6-433P	0.61252
ipsilateral_degree_r	Adult_brain.genes.annot	ENSG00000164366	2.1129	0.017305	CCDC127	0.61252
efficiency_r	Midbrain_DA.genes.annot	ENSG00000252971	2.0914	0.018245	RNU6-1057P	0.612526
small_worldness_r	Midbrain_DA.genes.annot	ENSG00000266071	2.1733	0.014879	MIR3617	0.61253
small_worldness_r	Midbrain_DA.genes.annot	ENSG00000239872	2.1728	0.0149	RPL35AP19	0.61253
small_worldness_r	Midbrain_DA.genes.annot	ENSG00000176597	2.1727	0.014901	B3GNT5	0.61253
small_worldness_r	Midbrain_DA.genes.annot	ENSG00000197584	2.1724	0.014912	KCNMB2	0.61253
degree_global	Midbrain_DA.genes.annot	ENSG00000280118	2.0899	0.018315	AC090983.1	0.612536
path_length_l	Cortical_Neuron.genes.annot	ENSG00000259286	2.1865	0.014388	AC087639.1	0.612546
path_length_l	Cortical_Neuron.genes.annot	ENSG00000219085	2.1862	0.014399	NPM1P37	0.612546
path_length_l	Cortical_Neuron.genes.annot	ENSG00000229855	2.186	0.014406	AC008568.1	0.612546
path_length_global	Cortical_Neuron.genes.annot	ENSG00000171084	2.1441	0.016012	FAM86JP	0.612552
small_worldness_r	Midbrain_DA.genes.annot	ENSG00000214035	2.1719	0.01493	AC073310.1	0.612562
small_worldness_r	Midbrain_DA.genes.annot	ENSG00000137094	2.1718	0.014936	DNAJB5	0.612562
path_length_r	Cortical_Neuron.genes.annot	ENSG00000068697	2.1819	0.014558	LAPTM4A	0.612576
path_length_global	Midbrain_DA.genes.annot	ENSG00000254752	2.0153	0.021935	OR5M2P	0.612578
path_length_global	Midbrain_DA.genes.annot	ENSG00000235435	2.0153	0.021938	AC096666.1	0.612578
path_length_global	Midbrain_DA.genes.annot	ENSG00000187838	2.0152	0.02194	PLSCR3	0.612578
degree_global	ENSG.genes.annot	ENSG00000100297	2.0136	0.022024	MCM5	0.612583
small_worldness_global	ENSG.genes.annot	ENSG00000234284	2.2387	0.012586	ZNF879	0.612586
small_worldness_global	ENSG.genes.annot	ENSG00000090372	2.2379	0.012613	STRN4	0.612586
small_worldness_global	ENSG.genes.annot	ENSG00000124160	2.2362	0.01267	NCOA5	0.612586
small_worldness_global	ENSG.genes.annot	ENSG00000176125	2.2359	0.012678	UFSP1	0.612586
small_worldness_global	ENSG.genes.annot	ENSG00000064651	2.2331	0.012771	SLC12A2	0.612586
small_worldness_global	ENSG.genes.annot	ENSG00000143401	2.233	0.012776	ANP32E	0.612586
small_worldness_global	ENSG.genes.annot	ENSG00000119689	2.2329	0.012778	DLST	0.612586
small_worldness_global	ENSG.genes.annot	ENSG00000173809	2.23	0.012873	TDRD12	0.612586
small_worldness_global	ENSG.genes.annot	ENSG00000084110	2.229	0.012906	HAL	0.612586
small_worldness_global	ENSG.genes.annot	ENSG00000162383	2.229	0.012908	SLC1A7	0.612586
small_worldness_global	ENSG.genes.annot	ENSG00000215853	2.2279	0.012945	RPTN	0.612586
small_worldness_global	ENSG.genes.annot	ENSG00000142611	2.2273	0.012964	PRDM16	0.612586
small_worldness_global	ENSG.genes.annot	ENSG00000145996	2.2269	0.012976	CDKAL1	0.612586
small_worldness_global	ENSG.genes.annot	ENSG00000075975	2.2255	0.013024	MKRN2	0.612586
small_worldness_global	ENSG.genes.annot	ENSG00000180644	2.2245	0.013057	PRF1	0.612586
small_worldness_global	ENSG.genes.annot	ENSG00000002834	2.2238	0.013082	LASP1	0.612586
small_worldness_global	ENSG.genes.annot	ENSG00000172365	2.2219	0.013146	OR5B2	0.612586
small_worldness_global	ENSG.genes.annot	ENSG00000174780	2.2214	0.013164	SRP72	0.612586
small_worldness_global	ENSG.genes.annot	ENSG00000088832	2.2194	0.01323	FKBP1A	0.612586
small_worldness_global	ENSG.genes.annot	ENSG00000058729	2.2176	0.013291	RIOK2	0.612586
small_worldness_global	ENSG.genes.annot	ENSG00000170279	2.2169	0.013313	C7orf33	0.612586
small_worldness_global	ENSG.genes.annot	ENSG00000205730	2.2166	0.013327	ITPRIPL2	0.612586
small_worldness_global	ENSG.genes.annot	ENSG00000125864	2.2164	0.013332	BFSP1	0.612586
small_worldness_global	ENSG.genes.annot	ENSG00000203896	2.2159	0.013349	LIME1	0.612586
small_worldness_global	ENSG.genes.annot	ENSG00000048740	2.2145	0.013396	CELF2	0.612586
small_worldness_global	ENSG.genes.annot	ENSG00000171311	2.2144	0.0134	EXOSC1	0.612586
path_length_r	Midbrain_DA.genes.annot	ENSG00000128652	2.0386	0.020744	HOXD3	0.612587
efficiency_global	Cortical_Neuron.genes.annot	ENSG00000228740	2.1289	0.016632	GABRG3-AS1	0.612588
efficiency_global	Cortical_Neuron.genes.annot	ENSG00000257539	2.1287	0.016639	HSPA8P14	0.612588
efficiency_global	Cortical_Neuron.genes.annot	ENSG00000264801	2.1284	0.01665	ERVFRD-3	0.612588
efficiency_global	Cortical_Neuron.genes.annot	ENSG00000168405	2.1284	0.016653	CMAHP	0.612588
path_length_global	Midbrain_DA.genes.annot	ENSG00000226358	2.015	0.021952	KRT8P38	0.612589
small_worldness_r	Cortical_Neuron.genes.annot	ENSG00000229453	2.2579	0.011975	SPINK8	0.612599
efficiency_global	Adult_brain.genes.annot	ENSG00000201363	2.163	0.015269	Y_RNA	0.612601
efficiency_global	Adult_brain.genes.annot	ENSG00000206053	2.1629	0.015273	JPT2	0.612601
efficiency_global	Adult_brain.genes.annot	ENSG00000217325	2.1629	0.015276	PRELID1P1	0.612601
efficiency_global	Adult_brain.genes.annot	ENSG00000250842	2.1628	0.015278	AC137770.1	0.612601
degree_global	Fetal_brain.genes.annot	ENSG00000229108	2.1042	0.017679	LINC02587	0.612608
efficiency_l	Fetal_brain.genes.annot	ENSG00000008277	2.1801	0.014624	ADAM22	0.612612
efficiency_l	Fetal_brain.genes.annot	ENSG00000204655	2.1793	0.014656	MOG	0.612612
efficiency_l	Fetal_brain.genes.annot	ENSG00000222872	2.1781	0.014699	RNU4-78P	0.612612
efficiency_l	Fetal_brain.genes.annot	ENSG00000226188	2.1776	0.014719	HNRNPA1P3	0.612612
efficiency_l	Fetal_brain.genes.annot	ENSG00000258895	2.1774	0.014726	AC104390.1	0.612612
efficiency_l	Fetal_brain.genes.annot	ENSG00000241923	2.1774	0.014726	RPL14P3	0.612612
efficiency_l	Fetal_brain.genes.annot	ENSG00000262678	2.1772	0.014734	AC004771.4	0.612612
efficiency_l	Fetal_brain.genes.annot	ENSG00000183036	2.177	0.01474	PCP4	0.612612
efficiency_l	Fetal_brain.genes.annot	ENSG00000240870	2.1769	0.014745	RPL19P14	0.612612
efficiency_l	Fetal_brain.genes.annot	ENSG00000232888	2.1767	0.014753	RPS11P5	0.612612
efficiency_l	Fetal_brain.genes.annot	ENSG00000257488	2.1761	0.014772	LINC02354	0.612612
efficiency_l	Fetal_brain.genes.annot	ENSG00000236960	2.1759	0.014781	AL354695.1	0.612612
efficiency_l	Fetal_brain.genes.annot	ENSG00000169989	2.1759	0.014781	TIGD4	0.612612
efficiency_l	Fetal_brain.genes.annot	ENSG00000267124	2.1758	0.014784	AC016588.1	0.612612
efficiency_l	Fetal_brain.genes.annot	ENSG00000187091	2.1755	0.014795	PLCD1	0.612612
efficiency_l	Fetal_brain.genes.annot	ENSG00000255526	2.175	0.014813	NEDD8-MDP1	0.612612
efficiency_l	Fetal_brain.genes.annot	ENSG00000221270	2.175	0.014815	AC130888.1	0.612612
efficiency_l	Fetal_brain.genes.annot	ENSG00000226091	2.1748	0.014822	LINC00937	0.612612
efficiency_l	Midbrain_DA.genes.annot	ENSG00000197530	2.1123	0.01733	MIB2	0.612613
degree_global	Midbrain_DA.genes.annot	ENSG00000121060	2.0895	0.018329	TRIM25	0.612616
contralateral_degree_global	Midbrain_DA.genes.annot	ENSG00000120071	2.0777	0.018871	KANSL1	0.612619
contralateral_degree_global	Midbrain_DA.genes.annot	ENSG00000100916	2.0776	0.018875	BRMS1L	0.612619
efficiency_r	Cortical_Neuron.genes.annot	ENSG00000164898	2.2431	0.012446	FMC1	0.612622
efficiency_r	Cortical_Neuron.genes.annot	ENSG00000263813	2.2424	0.012466	MIR3679	0.612622
efficiency_r	Cortical_Neuron.genes.annot	ENSG00000212710	2.2423	0.012472	CTAGE1	0.612622
efficiency_r	Cortical_Neuron.genes.annot	ENSG00000228195	2.2405	0.012528	RPL5P27	0.612622
efficiency_r	Cortical_Neuron.genes.annot	ENSG00000185594	2.2405	0.012529	SPATA8	0.612622
efficiency_r	Cortical_Neuron.genes.annot	ENSG00000274001	2.2403	0.012535	AL512506.1	0.612622
efficiency_r	Cortical_Neuron.genes.annot	ENSG00000166033	2.2391	0.012574	HTRA1	0.612622
efficiency_r	Cortical_Neuron.genes.annot	ENSG00000132153	2.238	0.012611	DHX30	0.612622
efficiency_r	Cortical_Neuron.genes.annot	ENSG00000221227	2.238	0.012611	MIR1305	0.612622
efficiency_r	Cortical_Neuron.genes.annot	ENSG00000174914	2.2379	0.012613	OR9G1	0.612622
efficiency_r	Cortical_Neuron.genes.annot	ENSG00000141295	2.2377	0.01262	SCRN2	0.612622
efficiency_r	Cortical_Neuron.genes.annot	ENSG00000156671	2.2376	0.012623	SAMD8	0.612622
efficiency_r	Cortical_Neuron.genes.annot	ENSG00000170160	2.2376	0.012624	CCDC144A	0.612622
efficiency_r	Cortical_Neuron.genes.annot	ENSG00000255703	2.2372	0.012637	AC127070.3	0.612622
efficiency_r	Cortical_Neuron.genes.annot	ENSG00000273569	2.2371	0.01264	AC008432.1	0.612622
efficiency_r	Cortical_Neuron.genes.annot	ENSG00000263815	2.237	0.012642	RN7SL426P	0.612622
efficiency_r	Cortical_Neuron.genes.annot	ENSG00000141052	2.2365	0.012659	MYOCD	0.612622
efficiency_r	Cortical_Neuron.genes.annot	ENSG00000248223	2.2365	0.012661	AC026785.2	0.612622
efficiency_r	Cortical_Neuron.genes.annot	ENSG00000237837	2.2363	0.012665	AC159540.3	0.612622
efficiency_r	Cortical_Neuron.genes.annot	ENSG00000283201	2.2359	0.012678	AC092329.3	0.612622
efficiency_r	Cortical_Neuron.genes.annot	ENSG00000265352	2.2355	0.012692	LINC01899	0.612622
efficiency_r	Cortical_Neuron.genes.annot	ENSG00000124915	2.2354	0.012696	MYRF-AS1	0.612622
efficiency_r	Cortical_Neuron.genes.annot	ENSG00000255089	2.2353	0.012697	AC136475.4	0.612622
degree_global	Cortical_Neuron.genes.annot	ENSG00000248318	2.0705	0.019201	AC104958.1	0.612624
degree_global	Cortical_Neuron.genes.annot	ENSG00000168621	2.0705	0.019203	GDNF	0.612624
degree_global	Cortical_Neuron.genes.annot	ENSG00000207419	2.0697	0.019238	SNORA67	0.612624
degree_global	Cortical_Neuron.genes.annot	ENSG00000107731	2.0696	0.019244	UNC5B	0.612624
degree_global	Cortical_Neuron.genes.annot	ENSG00000264386	2.0694	0.019254	MIR4513	0.612624
degree_global	Cortical_Neuron.genes.annot	ENSG00000254840	2.0693	0.019261	AC024405.2	0.612624
degree_global	Cortical_Neuron.genes.annot	ENSG00000261365	2.0692	0.019265	AC138749.4	0.612624
degree_global	Cortical_Neuron.genes.annot	ENSG00000238344	2.0692	0.019266	SNORD126	0.612624
degree_global	Cortical_Neuron.genes.annot	ENSG00000235663	2.069	0.019274	SAPCD1-AS1	0.612624
degree_global	Cortical_Neuron.genes.annot	ENSG00000198580	2.0688	0.019283	AC073343.1	0.612624
degree_global	Cortical_Neuron.genes.annot	ENSG00000117281	2.0686	0.019294	CD160	0.612624
degree_global	Cortical_Neuron.genes.annot	ENSG00000166546	2.0684	0.019303	BEAN1	0.612624
degree_global	Cortical_Neuron.genes.annot	ENSG00000180828	2.0683	0.019308	BHLHE22	0.612624
degree_global	Cortical_Neuron.genes.annot	ENSG00000243543	2.0679	0.019325	WFDC6	0.612624
degree_global	Cortical_Neuron.genes.annot	ENSG00000228195	2.0678	0.019329	RPL5P27	0.612624
degree_global	Cortical_Neuron.genes.annot	ENSG00000204421	2.0677	0.019334	LY6G6C	0.612624
degree_global	Cortical_Neuron.genes.annot	ENSG00000188716	2.0673	0.019353	DUPD1	0.612624
degree_global	Cortical_Neuron.genes.annot	ENSG00000224695	2.0673	0.019354	MTND6P7	0.612624
degree_global	Cortical_Neuron.genes.annot	ENSG00000254499	2.0672	0.019359	AC002056.2	0.612624
degree_global	Cortical_Neuron.genes.annot	ENSG00000123545	2.0665	0.019389	NDUFAF4	0.612624
degree_global	Cortical_Neuron.genes.annot	ENSG00000197599	2.0664	0.019397	CCDC154	0.612624
degree_global	Cortical_Neuron.genes.annot	ENSG00000048740	2.0658	0.019423	CELF2	0.612624
degree_global	Cortical_Neuron.genes.annot	ENSG00000123143	2.0653	0.019447	PKN1	0.612624
degree_global	Cortical_Neuron.genes.annot	ENSG00000164291	2.0653	0.019447	ARSK	0.612624
degree_global	Cortical_Neuron.genes.annot	ENSG00000153130	2.0653	0.019448	SCOC	0.612624
degree_global	Cortical_Neuron.genes.annot	ENSG00000264617	2.0651	0.019456	AC233702.4	0.612624
degree_global	Cortical_Neuron.genes.annot	ENSG00000259767	2.065	0.019461	AC022558.1	0.612624
degree_global	Cortical_Neuron.genes.annot	ENSG00000274427	2.065	0.019462	AC145423.2	0.612624
degree_global	Cortical_Neuron.genes.annot	ENSG00000163634	2.0647	0.019474	THOC7	0.612624
degree_global	Cortical_Neuron.genes.annot	ENSG00000239857	2.0646	0.019482	GET4	0.612624
small_worldness_global	Fetal_brain.genes.annot	ENSG00000165661	2.2749	0.011456	QSOX2	0.612624
small_worldness_global	Fetal_brain.genes.annot	ENSG00000255967	2.2742	0.011476	HADHAP2	0.612624
small_worldness_global	Fetal_brain.genes.annot	ENSG00000139266	2.2742	0.011478	MARCHF9	0.612624
small_worldness_global	Fetal_brain.genes.annot	ENSG00000229546	2.2739	0.011487	LINC00428	0.612624
clustering_r	Cortical_Neuron.genes.annot	ENSG00000154305	2.1139	0.017264	MIA3	0.612632
clustering_r	Cortical_Neuron.genes.annot	ENSG00000108518	2.1137	0.017271	PFN1	0.612632
ipsilateral_degree_r	Adult_brain.genes.annot	ENSG00000213235	2.1125	0.01732	EEF1A1P16	0.612638
ipsilateral_degree_l	Cortical_Neuron.genes.annot	ENSG00000123545	2.0857	0.018505	NDUFAF4	0.612644
clustering_r	Adult_brain.genes.annot	ENSG00000206337	2.1172	0.017122	HCP5	0.612648
path_length_r	ENSG.genes.annot	ENSG00000104671	2.086	0.018487	DCTN6	0.612648
degree_global	Fetal_brain.genes.annot	ENSG00000230112	2.1039	0.017693	AL157398.1	0.612689
clustering_global	Fetal_brain.genes.annot	ENSG00000237824	2.1547	0.015591	RPL23AP33	0.612691
clustering_global	Fetal_brain.genes.annot	ENSG00000269466	2.1547	0.015594	H3Y1	0.612691
clustering_global	Fetal_brain.genes.annot	ENSG00000235911	2.1542	0.015612	AC019055.1	0.612691
clustering_global	Fetal_brain.genes.annot	ENSG00000226885	2.1538	0.015626	E2F6P3	0.612691
clustering_global	Fetal_brain.genes.annot	ENSG00000184445	2.1536	0.015637	KNTC1	0.612691
clustering_global	Fetal_brain.genes.annot	ENSG00000246082	2.1535	0.015641	NUDT16P1	0.612691
clustering_global	Fetal_brain.genes.annot	ENSG00000264771	2.1534	0.015645	AC022819.1	0.612691
clustering_global	Fetal_brain.genes.annot	ENSG00000228523	2.1532	0.015652	AL389925.1	0.612691
small_worldness_l	Cortical_Neuron.genes.annot	ENSG00000232598	2.1696	0.01502	AL122034.1	0.612694
small_worldness_l	Cortical_Neuron.genes.annot	ENSG00000126218	2.1693	0.015031	F10	0.612694
small_worldness_l	Cortical_Neuron.genes.annot	ENSG00000134283	2.1691	0.015038	PPHLN1	0.612694
small_worldness_r	Adult_brain.genes.annot	ENSG00000242288	2.2577	0.011983	AC022400.3	0.612696
small_worldness_r	Adult_brain.genes.annot	ENSG00000239145	2.2574	0.011991	snoU13	0.612696
efficiency_r	Adult_brain.genes.annot	ENSG00000238043	2.1612	0.015339	AC024559.1	0.612708
small_worldness_global	Fetal_brain.genes.annot	ENSG00000078081	2.2732	0.011508	LAMP3	0.612714
small_worldness_global	Fetal_brain.genes.annot	ENSG00000092841	2.273	0.011512	MYL6	0.612714
efficiency_global	Midbrain_DA.genes.annot	ENSG00000229586	2.0889	0.018359	TNPO1P3	0.612726
efficiency_global	Midbrain_DA.genes.annot	ENSG00000252423	2.0885	0.018378	RNU6-229P	0.612726
efficiency_global	Midbrain_DA.genes.annot	ENSG00000266533	2.0885	0.018379	MIR3619	0.612726
efficiency_global	Midbrain_DA.genes.annot	ENSG00000274212	2.088	0.018397	AL365265.1	0.612726
efficiency_global	Midbrain_DA.genes.annot	ENSG00000276605	2.0879	0.018402	AC027250.1	0.612726
small_worldness_r	ENSG.genes.annot	ENSG00000136754	2.2382	0.012605	ABI1	0.612727
small_worldness_r	ENSG.genes.annot	ENSG00000234906	2.2379	0.012614	APOC2	0.612727
small_worldness_r	ENSG.genes.annot	ENSG00000105699	2.237	0.012645	LSR	0.612727
small_worldness_r	ENSG.genes.annot	ENSG00000100934	2.2369	0.012647	SEC23A	0.612727
small_worldness_l	Fetal_brain.genes.annot	ENSG00000236499	2.2372	0.012635	LINC00896	0.612728
small_worldness_l	Fetal_brain.genes.annot	ENSG00000202329	2.237	0.012642	RNU6-609P	0.612728
small_worldness_l	Fetal_brain.genes.annot	ENSG00000183695	2.2367	0.012654	MRGPRX2	0.612728
small_worldness_l	Fetal_brain.genes.annot	ENSG00000250041	2.2363	0.012666	AC069360.1	0.612728
small_worldness_l	Fetal_brain.genes.annot	ENSG00000272106	2.2363	0.012667	AL691432.2	0.612728
small_worldness_global	Adult_brain.genes.annot	ENSG00000021488	2.2429	0.012453	SLC7A9	0.612733
small_worldness_global	Adult_brain.genes.annot	ENSG00000266242	2.2427	0.012458	GRAMD4P7	0.612733
small_worldness_global	Adult_brain.genes.annot	ENSG00000261795	2.2424	0.012467	AC093627.7	0.612733
small_worldness_global	Adult_brain.genes.annot	ENSG00000266423	2.2423	0.01247	MIR3163	0.612733
path_length_global	Adult_brain.genes.annot	ENSG00000125834	2.0555	0.019914	STK35	0.612733
path_length_global	Adult_brain.genes.annot	ENSG00000105664	2.0553	0.019925	COMP	0.612733
path_length_global	Adult_brain.genes.annot	ENSG00000140153	2.055	0.019939	WDR20	0.612733
path_length_global	Adult_brain.genes.annot	ENSG00000118482	2.0548	0.019949	PHF3	0.612733
path_length_global	Adult_brain.genes.annot	ENSG00000187742	2.0543	0.019972	SECISBP2	0.612733
path_length_global	Adult_brain.genes.annot	ENSG00000035115	2.0542	0.019979	SH3YL1	0.612733
path_length_global	Adult_brain.genes.annot	ENSG00000249661	2.054	0.019987	TNRC18P1	0.612733
path_length_global	Adult_brain.genes.annot	ENSG00000259998	2.0539	0.019994	AL133279.3	0.612733
path_length_r	Adult_brain.genes.annot	ENSG00000253412	2.0922	0.01821	IGHVIII-13-1	0.612759
degree_global	Cortical_Neuron.genes.annot	ENSG00000100982	2.0642	0.019498	PCIF1	0.612761
ipsilateral_degree_l	Fetal_brain.genes.annot	ENSG00000160190	2.1224	0.016902	SLC37A1	0.612765
small_worldness_global	Adult_brain.genes.annot	ENSG00000278390	2.2419	0.012484	AL354696.2	0.612766
small_worldness_global	Adult_brain.genes.annot	ENSG00000255533	2.2416	0.012494	AC136475.6	0.612766
path_length_r	Adult_brain.genes.annot	ENSG00000254499	2.0919	0.018222	AC002056.2	0.61277
ipsilateral_degree_global	Fetal_brain.genes.annot	ENSG00000111245	2.0933	0.018162	MYL2	0.612795
ipsilateral_degree_global	Fetal_brain.genes.annot	ENSG00000260524	2.0932	0.018166	CYP3A52P	0.612795
ipsilateral_degree_global	Fetal_brain.genes.annot	ENSG00000143816	2.0927	0.01819	WNT9A	0.612795
ipsilateral_degree_global	Fetal_brain.genes.annot	ENSG00000266236	2.0918	0.018228	NARF-IT1	0.612795
ipsilateral_degree_global	Fetal_brain.genes.annot	ENSG00000276529	2.0917	0.018231	AP001505.1	0.612795
ipsilateral_degree_global	Fetal_brain.genes.annot	ENSG00000276632	2.0917	0.018234	AL445528.2	0.612795
ipsilateral_degree_global	Fetal_brain.genes.annot	ENSG00000239200	2.0915	0.018243	RPL22P20	0.612795
ipsilateral_degree_global	Fetal_brain.genes.annot	ENSG00000237124	2.0914	0.018247	MTND2P11	0.612795
ipsilateral_degree_global	Fetal_brain.genes.annot	ENSG00000259964	2.0912	0.018254	THSD4-AS1	0.612795
ipsilateral_degree_global	Fetal_brain.genes.annot	ENSG00000206905	2.0912	0.018256	Y_RNA	0.612795
ipsilateral_degree_r	Adult_brain.genes.annot	ENSG00000105698	2.1121	0.01734	USF2	0.612803
ipsilateral_degree_r	Adult_brain.genes.annot	ENSG00000185594	2.1119	0.017348	SPATA8	0.612803
efficiency_global	Fetal_brain.genes.annot	ENSG00000280989	2.118	0.01709	LINC00581	0.612814
small_worldness_l	Adult_brain.genes.annot	ENSG00000171246	2.2115	0.0135	NPTX1	0.612815
small_worldness_l	Adult_brain.genes.annot	ENSG00000108932	2.2115	0.013501	SLC16A6	0.612815
small_worldness_l	Adult_brain.genes.annot	ENSG00000249484	2.2112	0.01351	LINC01470	0.612815
efficiency_global	Adult_brain.genes.annot	ENSG00000256315	2.1612	0.015339	AP000462.2	0.612815
efficiency_global	Adult_brain.genes.annot	ENSG00000283991	2.1607	0.01536	AC017000.1	0.612815
efficiency_global	Adult_brain.genes.annot	ENSG00000255557	2.1607	0.015361	AP001266.2	0.612815
efficiency_global	Adult_brain.genes.annot	ENSG00000255190	2.1606	0.015364	TRIM51DP	0.612815
efficiency_global	Adult_brain.genes.annot	ENSG00000249484	2.1604	0.015373	LINC01470	0.612815
efficiency_global	Adult_brain.genes.annot	ENSG00000279739	2.1603	0.015373	AC011369.2	0.612815
efficiency_global	Adult_brain.genes.annot	ENSG00000181418	2.1596	0.0154	DDN	0.612815
efficiency_global	Adult_brain.genes.annot	ENSG00000229457	2.1596	0.015403	LINC01789	0.612815
efficiency_global	Adult_brain.genes.annot	ENSG00000202329	2.1592	0.015417	RNU6-609P	0.612815
efficiency_global	Adult_brain.genes.annot	ENSG00000273104	2.1592	0.015418	AP000322.2	0.612815
efficiency_global	Adult_brain.genes.annot	ENSG00000111142	2.1591	0.015423	METAP2	0.612815
efficiency_global	Adult_brain.genes.annot	ENSG00000255012	2.1589	0.015427	OR5M1	0.612815
efficiency_global	Adult_brain.genes.annot	ENSG00000272168	2.1587	0.015435	CASC15	0.612815
small_worldness_r	Cortical_Neuron.genes.annot	ENSG00000239145	2.2574	0.011991	snoU13	0.612822
clustering_global	Adult_brain.genes.annot	ENSG00000197223	2.1152	0.017205	C1D	0.612827
clustering_global	Adult_brain.genes.annot	ENSG00000223668	2.115	0.017216	EEF1A1P24	0.612827
clustering_global	Adult_brain.genes.annot	ENSG00000113645	2.1149	0.017219	WWC1	0.612827
clustering_global	Adult_brain.genes.annot	ENSG00000105447	2.1146	0.017231	GRWD1	0.612827
clustering_global	Adult_brain.genes.annot	ENSG00000228031	2.1146	0.017232	AC078842.2	0.612827
contralateral_degree_global	Cortical_Neuron.genes.annot	ENSG00000235911	2.0576	0.019815	AC019055.1	0.612845
path_length_r	Fetal_brain.genes.annot	ENSG00000264823	2.2463	0.012343	MIR3154	0.612857
path_length_r	Fetal_brain.genes.annot	ENSG00000207581	2.2463	0.012343	MIR199B	0.612857
ipsilateral_degree_r	Fetal_brain.genes.annot	ENSG00000237672	2.1681	0.015076	KRR1P1	0.61286
ipsilateral_degree_r	Fetal_brain.genes.annot	ENSG00000213654	2.1678	0.015086	GPSM3	0.61286
ipsilateral_degree_r	Fetal_brain.genes.annot	ENSG00000253644	2.1674	0.015103	LINC02845	0.61286
ipsilateral_degree_r	Fetal_brain.genes.annot	ENSG00000252001	2.1672	0.015108	RNA5SP303	0.61286
small_worldness_l	Cortical_Neuron.genes.annot	ENSG00000261555	2.1687	0.015054	AC025277.1	0.612871
ipsilateral_degree_r	Cortical_Neuron.genes.annot	ENSG00000204356	2.1665	0.015136	NELFE	0.612892
ipsilateral_degree_r	Fetal_brain.genes.annot	ENSG00000244437	2.1669	0.015121	IGKV3-15	0.612914
ipsilateral_degree_l	Midbrain_DA.genes.annot	ENSG00000280062	2.0412	0.020615	AL031719.1	0.612925
ipsilateral_degree_l	Midbrain_DA.genes.annot	ENSG00000225107	2.0412	0.020616	AC092484.1	0.612925
path_length_global	Fetal_brain.genes.annot	ENSG00000254358	2.1703	0.014993	CYCSP22	0.612926
path_length_global	Fetal_brain.genes.annot	ENSG00000258681	2.1697	0.015017	AL355836.1	0.612926
path_length_global	Fetal_brain.genes.annot	ENSG00000183791	2.1693	0.015031	TCEB3C	0.612926
path_length_global	Fetal_brain.genes.annot	ENSG00000253808	2.1681	0.015077	IGHVII-46-1	0.612926
path_length_global	Fetal_brain.genes.annot	ENSG00000279164	2.1673	0.015106	AL118508.2	0.612926
path_length_global	Fetal_brain.genes.annot	ENSG00000222222	2.1669	0.01512	RNU2-17P	0.612926
path_length_global	Fetal_brain.genes.annot	ENSG00000252234	2.1659	0.015159	AC006557.1	0.612926
path_length_global	Fetal_brain.genes.annot	ENSG00000249247	2.1658	0.015162	MTCYBP17	0.612926
path_length_global	Fetal_brain.genes.annot	ENSG00000249770	2.1658	0.015162	MTND6P17	0.612926
path_length_global	Fetal_brain.genes.annot	ENSG00000258460	2.1656	0.01517	AL355096.1	0.612926
path_length_global	Fetal_brain.genes.annot	ENSG00000171150	2.1655	0.015176	SOCS5	0.612926
path_length_global	Fetal_brain.genes.annot	ENSG00000253642	2.1654	0.015177	AF279873.3	0.612926
path_length_global	Fetal_brain.genes.annot	ENSG00000225561	2.1654	0.015178	LINC01710	0.612926
path_length_global	Fetal_brain.genes.annot	ENSG00000100842	2.1654	0.015178	EFS	0.612926
path_length_global	Fetal_brain.genes.annot	ENSG00000233303	2.1648	0.015202	XXYLT1-AS1	0.612926
path_length_global	Fetal_brain.genes.annot	ENSG00000264685	2.1648	0.015203	PRPF19P1	0.612926
path_length_global	Fetal_brain.genes.annot	ENSG00000207609	2.1643	0.015219	MIR491	0.612926
path_length_global	Fetal_brain.genes.annot	ENSG00000174914	2.1641	0.015228	OR9G1	0.612926
path_length_global	Fetal_brain.genes.annot	ENSG00000123144	2.1637	0.015245	TRIR	0.612926
path_length_global	Fetal_brain.genes.annot	ENSG00000263051	2.1634	0.015257	AC087501.3	0.612926
path_length_global	Fetal_brain.genes.annot	ENSG00000260303	2.1633	0.015259	AC108206.2	0.612926
path_length_global	Fetal_brain.genes.annot	ENSG00000207011	2.1631	0.015266	RNY4P13	0.612926
path_length_global	Fetal_brain.genes.annot	ENSG00000102780	2.1626	0.015287	DGKH	0.612926
path_length_global	Fetal_brain.genes.annot	ENSG00000258283	2.1625	0.01529	AC011603.4	0.612926
path_length_global	Fetal_brain.genes.annot	ENSG00000215375	2.1625	0.015291	MYL5	0.612926
path_length_global	Fetal_brain.genes.annot	ENSG00000228741	2.1619	0.015312	AL445985.1	0.612926
path_length_global	Fetal_brain.genes.annot	ENSG00000251538	2.1618	0.015317	LINC02201	0.612926
path_length_global	Fetal_brain.genes.annot	ENSG00000270820	2.1616	0.015323	AC016727.1	0.612926
path_length_global	Fetal_brain.genes.annot	ENSG00000272918	2.1614	0.015331	AC005070.3	0.612926
path_length_global	Fetal_brain.genes.annot	ENSG00000257569	2.1611	0.015344	GSTP1P1	0.612926
path_length_global	Fetal_brain.genes.annot	ENSG00000265321	2.1611	0.015346	MIR4263	0.612926
path_length_global	Fetal_brain.genes.annot	ENSG00000204684	2.1606	0.015364	AL133464.1	0.612926
path_length_global	Fetal_brain.genes.annot	ENSG00000274253	2.1604	0.015372	AC138649.1	0.612926
path_length_global	Fetal_brain.genes.annot	ENSG00000269466	2.1602	0.015378	H3Y1	0.612926
clustering_r	Cortical_Neuron.genes.annot	ENSG00000212414	2.1132	0.017291	SNORD77	0.612928
small_worldness_global	Adult_brain.genes.annot	ENSG00000201363	2.2408	0.012521	Y_RNA	0.612929
small_worldness_global	Adult_brain.genes.annot	ENSG00000225622	2.2404	0.012533	PPIAP17	0.612929
small_worldness_global	Adult_brain.genes.annot	ENSG00000260479	2.2402	0.01254	AC009145.1	0.612929
small_worldness_global	Adult_brain.genes.annot	ENSG00000111275	2.2399	0.012548	ALDH2	0.612929
small_worldness_global	Adult_brain.genes.annot	ENSG00000207135	2.2397	0.012556	RNU6-452P	0.612929
small_worldness_global	Adult_brain.genes.annot	ENSG00000233720	2.2391	0.012576	AC245517.3	0.612929
small_worldness_global	Adult_brain.genes.annot	ENSG00000199023	2.239	0.012579	MIR339	0.612929
path_length_l	Fetal_brain.genes.annot	ENSG00000108518	2.2221	0.013138	PFN1	0.612936
efficiency_l	ENSG.genes.annot	ENSG00000008282	2.0451	0.020421	SYPL1	0.612939
path_length_global	Midbrain_DA.genes.annot	ENSG00000148842	2.0145	0.021977	CNNM2	0.612962
efficiency_l	Cortical_Neuron.genes.annot	ENSG00000112242	2.1415	0.016116	E2F3	0.61298
efficiency_l	Cortical_Neuron.genes.annot	ENSG00000224943	2.1413	0.016125	LINC02819	0.61298
efficiency_l	Cortical_Neuron.genes.annot	ENSG00000223719	2.1412	0.016128	AC069277.2	0.61298
path_length_l	Adult_brain.genes.annot	ENSG00000231887	2.1005	0.017842	PRH1	0.612985
path_length_l	Adult_brain.genes.annot	ENSG00000267417	2.0999	0.017868	AC138474.1	0.612985
path_length_l	Adult_brain.genes.annot	ENSG00000234686	2.0997	0.017877	AC091730.1	0.612985
path_length_l	Adult_brain.genes.annot	ENSG00000251679	2.0997	0.017879	AC073848.1	0.612985
path_length_l	Adult_brain.genes.annot	ENSG00000277214	2.0995	0.017885	AC009159.2	0.612985
path_length_l	Adult_brain.genes.annot	ENSG00000239521	2.0993	0.017896	CASTOR3	0.612985
path_length_l	Adult_brain.genes.annot	ENSG00000173933	2.0989	0.017914	RBM4	0.612985
path_length_l	Adult_brain.genes.annot	ENSG00000253433	2.0983	0.017941	AC083843.1	0.612985
path_length_l	Adult_brain.genes.annot	ENSG00000236896	2.098	0.017954	AL354726.1	0.612985
path_length_l	Adult_brain.genes.annot	ENSG00000214626	2.0979	0.017955	POLR3DP1	0.612985
path_length_l	Adult_brain.genes.annot	ENSG00000233303	2.0977	0.017965	XXYLT1-AS1	0.612985
path_length_l	Adult_brain.genes.annot	ENSG00000099338	2.0975	0.017973	CATSPERG	0.612985
path_length_l	Adult_brain.genes.annot	ENSG00000120156	2.0972	0.01799	TEK	0.612985
path_length_l	Adult_brain.genes.annot	ENSG00000213139	2.0971	0.017993	CRYGS	0.612985
path_length_l	Adult_brain.genes.annot	ENSG00000001629	2.0971	0.017995	ANKIB1	0.612985
small_worldness_r	Fetal_brain.genes.annot	ENSG00000160753	2.2783	0.011354	RUSC1	0.612999
ipsilateral_degree_l	Midbrain_DA.genes.annot	ENSG00000070614	2.0407	0.020641	NDST1	0.613007
ipsilateral_degree_l	Midbrain_DA.genes.annot	ENSG00000138756	2.0407	0.020642	BMP2K	0.613007
clustering_l	Midbrain_DA.genes.annot	ENSG00000128536	2.1543	0.015606	CDHR3	0.613008
clustering_l	Midbrain_DA.genes.annot	ENSG00000254087	2.1541	0.015616	LYN	0.613008
clustering_l	Midbrain_DA.genes.annot	ENSG00000236539	2.154	0.015619	HNRNPA1P54	0.613008
clustering_l	Midbrain_DA.genes.annot	ENSG00000172148	2.154	0.015621	OR7A2P	0.613008
path_length_r	Midbrain_DA.genes.annot	ENSG00000214883	2.0381	0.02077	AC024405.1	0.613011
path_length_global	Fetal_brain.genes.annot	ENSG00000222339	2.1598	0.015392	AP000807.2	0.613019
path_length_l	Fetal_brain.genes.annot	ENSG00000158865	2.2216	0.013155	SLC5A11	0.613028
path_length_l	Fetal_brain.genes.annot	ENSG00000132915	2.2212	0.013169	PDE6A	0.613028
path_length_l	Fetal_brain.genes.annot	ENSG00000258197	2.2209	0.01318	NKX2-2-AS1	0.613028
path_length_l	Fetal_brain.genes.annot	ENSG00000213051	2.2205	0.013192	RPL5P5	0.613028
path_length_l	Fetal_brain.genes.annot	ENSG00000251194	2.2202	0.013202	AL133330.1	0.613028
path_length_l	Fetal_brain.genes.annot	ENSG00000265378	2.22	0.01321	AC012572.3	0.613028
clustering_r	Cortical_Neuron.genes.annot	ENSG00000225423	2.1128	0.017309	TNPO1P1	0.613029
clustering_r	Cortical_Neuron.genes.annot	ENSG00000223383	2.1119	0.017348	H2ACP1	0.613029
clustering_r	Cortical_Neuron.genes.annot	ENSG00000173039	2.1118	0.01735	RELA	0.613029
clustering_r	Cortical_Neuron.genes.annot	ENSG00000169340	2.1117	0.017354	PDILT	0.613029
clustering_r	Cortical_Neuron.genes.annot	ENSG00000219061	2.1117	0.017358	TRIM51FP	0.613029
clustering_r	Cortical_Neuron.genes.annot	ENSG00000225539	2.1115	0.017365	LINC01821	0.613029
clustering_r	Cortical_Neuron.genes.annot	ENSG00000257539	2.1112	0.017378	HSPA8P14	0.613029
clustering_r	Cortical_Neuron.genes.annot	ENSG00000235911	2.111	0.017387	AC019055.1	0.613029
clustering_global	ENSG.genes.annot	ENSG00000238243	2.0864	0.018471	OR2W3	0.613031
clustering_global	ENSG.genes.annot	ENSG00000162972	2.0861	0.018486	MAIP1	0.613031
clustering_global	ENSG.genes.annot	ENSG00000065361	2.0856	0.018509	ERBB3	0.613031
clustering_global	ENSG.genes.annot	ENSG00000169738	2.0842	0.01857	DCXR	0.613031
clustering_global	ENSG.genes.annot	ENSG00000198162	2.0839	0.018586	MAN1A2	0.613031
clustering_global	ENSG.genes.annot	ENSG00000106246	2.083	0.018626	PTCD1	0.613031
clustering_global	ENSG.genes.annot	ENSG00000007062	2.0814	0.018701	PROM1	0.613031
clustering_global	ENSG.genes.annot	ENSG00000115085	2.0812	0.018709	ZAP70	0.613031
clustering_global	ENSG.genes.annot	ENSG00000108797	2.0787	0.018823	CNTNAP1	0.613031
clustering_global	ENSG.genes.annot	ENSG00000163617	2.0774	0.018884	CCDC191	0.613031
clustering_global	ENSG.genes.annot	ENSG00000153037	2.0757	0.018959	SRP19	0.613031
clustering_global	ENSG.genes.annot	ENSG00000228696	2.0749	0.018996	ARL17B	0.613031
clustering_global	ENSG.genes.annot	ENSG00000099337	2.0747	0.019009	KCNK6	0.613031
clustering_global	ENSG.genes.annot	ENSG00000171505	2.0746	0.01901	OR1N1	0.613031
clustering_global	ENSG.genes.annot	ENSG00000071246	2.0746	0.019012	VASH1	0.613031
clustering_global	ENSG.genes.annot	ENSG00000158019	2.0744	0.019019	BABAM2	0.613031
clustering_global	ENSG.genes.annot	ENSG00000175664	2.074	0.019038	TEX26	0.613031
clustering_global	ENSG.genes.annot	ENSG00000212710	2.0724	0.019113	CTAGE1	0.613031
clustering_global	ENSG.genes.annot	ENSG00000002726	2.0722	0.019125	AOC1	0.613031
clustering_global	ENSG.genes.annot	ENSG00000151718	2.0717	0.019147	WWC2	0.613031
clustering_global	ENSG.genes.annot	ENSG00000134899	2.0712	0.019172	ERCC5	0.613031
clustering_global	ENSG.genes.annot	ENSG00000123600	2.0706	0.019199	METTL8	0.613031
clustering_global	ENSG.genes.annot	ENSG00000131966	2.0705	0.019204	ACTR10	0.613031
clustering_global	ENSG.genes.annot	ENSG00000171791	2.07	0.019225	BCL2	0.613031
clustering_global	ENSG.genes.annot	ENSG00000170442	2.0694	0.019255	AC021066.1	0.613031
clustering_r	Fetal_brain.genes.annot	ENSG00000185594	2.1364	0.016322	SPATA8	0.613036
clustering_r	Fetal_brain.genes.annot	ENSG00000118855	2.1364	0.016322	MFSD1	0.613036
clustering_r	Fetal_brain.genes.annot	ENSG00000196946	2.1363	0.016326	ZNF705A	0.613036
efficiency_global	Cortical_Neuron.genes.annot	ENSG00000284395	2.1275	0.016689	PERCC1	0.613045
efficiency_global	Cortical_Neuron.genes.annot	ENSG00000229457	2.1275	0.016689	LINC01789	0.613045
efficiency_global	Cortical_Neuron.genes.annot	ENSG00000236542	2.1271	0.016704	MED28P7	0.613045
efficiency_global	Cortical_Neuron.genes.annot	ENSG00000224141	2.127	0.016712	MIR548XHG	0.613045
efficiency_l	Cortical_Neuron.genes.annot	ENSG00000186086	2.1409	0.016143	NBPF6	0.613048
efficiency_l	Cortical_Neuron.genes.annot	ENSG00000157884	2.1403	0.016165	CIB4	0.613048
efficiency_l	Cortical_Neuron.genes.annot	ENSG00000196979	2.1402	0.016167	GPRACR	0.613048
efficiency_l	Cortical_Neuron.genes.annot	ENSG00000175619	2.1399	0.016183	OR4B1	0.613048
efficiency_l	Cortical_Neuron.genes.annot	ENSG00000270820	2.1397	0.016188	AC016727.1	0.613048
ipsilateral_degree_global	Midbrain_DA.genes.annot	ENSG00000278462	2.0602	0.019689	AL359880.1	0.613057
ipsilateral_degree_global	Midbrain_DA.genes.annot	ENSG00000171495	2.0601	0.019694	MROH2B	0.613057
ipsilateral_degree_global	Midbrain_DA.genes.annot	ENSG00000084628	2.0591	0.019742	NKAIN1	0.613057
ipsilateral_degree_global	Midbrain_DA.genes.annot	ENSG00000254754	2.0587	0.019764	AC013799.1	0.613057
ipsilateral_degree_global	Midbrain_DA.genes.annot	ENSG00000258831	2.0586	0.019766	AC103996.2	0.613057
ipsilateral_degree_global	Midbrain_DA.genes.annot	ENSG00000268589	2.0583	0.019779	AC011467.2	0.613057
ipsilateral_degree_global	Midbrain_DA.genes.annot	ENSG00000264771	2.0582	0.019784	AC022819.1	0.613057
ipsilateral_degree_global	Midbrain_DA.genes.annot	ENSG00000110321	2.0578	0.019802	EIF4G2	0.613057
ipsilateral_degree_global	Midbrain_DA.genes.annot	ENSG00000251975	2.0578	0.019802	RNU6-718P	0.613057
ipsilateral_degree_global	Midbrain_DA.genes.annot	ENSG00000239145	2.0574	0.019824	snoU13	0.613057
ipsilateral_degree_global	Midbrain_DA.genes.annot	ENSG00000255010	2.0571	0.019838	AP001767.2	0.613057
ipsilateral_degree_global	Midbrain_DA.genes.annot	ENSG00000253449	2.0571	0.019838	AC025437.3	0.613057
ipsilateral_degree_global	Midbrain_DA.genes.annot	ENSG00000245748	2.057	0.019842	AC097382.2	0.613057
ipsilateral_degree_global	Midbrain_DA.genes.annot	ENSG00000100027	2.0569	0.019849	YPEL1	0.613057
ipsilateral_degree_global	Midbrain_DA.genes.annot	ENSG00000114646	2.0568	0.019853	CSPG5	0.613057
ipsilateral_degree_global	Midbrain_DA.genes.annot	ENSG00000187778	2.0564	0.01987	MCRS1	0.613057
ipsilateral_degree_global	Midbrain_DA.genes.annot	ENSG00000144188	2.0563	0.019875	TRIM43CP	0.613057
ipsilateral_degree_global	Midbrain_DA.genes.annot	ENSG00000168763	2.0563	0.019876	CNNM3	0.613057
ipsilateral_degree_global	Midbrain_DA.genes.annot	ENSG00000219280	2.0562	0.01988	VN1R8P	0.613057
ipsilateral_degree_global	Midbrain_DA.genes.annot	ENSG00000266232	2.0555	0.019916	MIR3178	0.613057
ipsilateral_degree_global	Midbrain_DA.genes.annot	ENSG00000266544	2.0554	0.019921	RN7SL662P	0.613057
ipsilateral_degree_global	Midbrain_DA.genes.annot	ENSG00000232479	2.0553	0.019923	AC010900.1	0.613057
ipsilateral_degree_global	Midbrain_DA.genes.annot	ENSG00000214922	2.0553	0.019923	HLA-F-AS1	0.613057
efficiency_l	Adult_brain.genes.annot	ENSG00000134824	2.2215	0.013159	FADS2	0.613062
efficiency_l	Adult_brain.genes.annot	ENSG00000249098	2.2215	0.01316	AC055733.1	0.613062
efficiency_l	Adult_brain.genes.annot	ENSG00000182732	2.2206	0.01319	RGS6	0.613062
efficiency_l	Adult_brain.genes.annot	ENSG00000258168	2.2201	0.013204	AC025569.1	0.613062
efficiency_l	Adult_brain.genes.annot	ENSG00000171843	2.2199	0.013212	MLLT3	0.613062
efficiency_l	Adult_brain.genes.annot	ENSG00000236536	2.2199	0.013213	AC003986.3	0.613062
efficiency_l	Adult_brain.genes.annot	ENSG00000261555	2.2197	0.01322	AC025277.1	0.613062
efficiency_l	Adult_brain.genes.annot	ENSG00000243543	2.2194	0.01323	WFDC6	0.613062
efficiency_l	Adult_brain.genes.annot	ENSG00000214626	2.2191	0.01324	POLR3DP1	0.613062
efficiency_l	Adult_brain.genes.annot	ENSG00000225127	2.2189	0.013247	LINC00237	0.613062
ipsilateral_degree_l	Midbrain_DA.genes.annot	ENSG00000226976	2.0404	0.020656	COX6A1P2	0.613078
ipsilateral_degree_global	Adult_brain.genes.annot	ENSG00000279518	2.0978	0.017963	AC083843.4	0.613088
ipsilateral_degree_r	Fetal_brain.genes.annot	ENSG00000065413	2.1665	0.015137	ANKRD44	0.613089
path_length_l	Fetal_brain.genes.annot	ENSG00000225561	2.2196	0.013223	LINC01710	0.61309
clustering_l	Adult_brain.genes.annot	ENSG00000199886	2.2017	0.013843	RNU6-249P	0.613095
small_worldness_l	Midbrain_DA.genes.annot	ENSG00000172667	2.1342	0.016414	ZMAT3	0.613107
clustering_l	Adult_brain.genes.annot	ENSG00000236536	2.2014	0.013855	AC003986.3	0.61311
efficiency_global	Fetal_brain.genes.annot	ENSG00000120437	2.1175	0.01711	ACAT2	0.613112
ipsilateral_degree_r	ENSG.genes.annot	ENSG00000125637	2.1257	0.016764	PSD4	0.613128
ipsilateral_degree_r	ENSG.genes.annot	ENSG00000132481	2.1253	0.016782	TRIM47	0.613128
ipsilateral_degree_r	Midbrain_DA.genes.annot	ENSG00000251591	2.1271	0.016706	AC016612.1	0.613158
ipsilateral_degree_global	Midbrain_DA.genes.annot	ENSG00000181609	2.055	0.019938	OR52D1	0.61316
ipsilateral_degree_l	ENSG.genes.annot	ENSG00000186479	1.9518	0.025484	RGS7BP	0.613164
path_length_r	ENSG.genes.annot	ENSG00000105849	2.0849	0.018537	TWISTNB	0.613165
contralateral_degree_global	Cortical_Neuron.genes.annot	ENSG00000238759	2.0565	0.019869	RNU7-155P	0.613177
contralateral_degree_global	Cortical_Neuron.genes.annot	ENSG00000240991	2.0563	0.019877	RPL23AP67	0.613177
contralateral_degree_global	Cortical_Neuron.genes.annot	ENSG00000254221	2.0562	0.019881	PCDHGB1	0.613177
contralateral_degree_global	Cortical_Neuron.genes.annot	ENSG00000125998	2.0562	0.019881	FAM83C	0.613177
contralateral_degree_global	Cortical_Neuron.genes.annot	ENSG00000279440	2.0562	0.019884	AL008638.3	0.613177
path_length_r	Fetal_brain.genes.annot	ENSG00000248488	2.2449	0.012386	PGAM4P2	0.613185
path_length_r	Fetal_brain.genes.annot	ENSG00000237413	2.2447	0.012394	AC096531.2	0.613185
path_length_r	Fetal_brain.genes.annot	ENSG00000260541	2.2446	0.012398	AL031722.1	0.613185
path_length_r	Fetal_brain.genes.annot	ENSG00000104853	2.2442	0.012409	CLPTM1	0.613185
path_length_r	Fetal_brain.genes.annot	ENSG00000197253	2.2438	0.012424	TPSB2	0.613185
path_length_r	Fetal_brain.genes.annot	ENSG00000261653	2.2437	0.012426	AC092337.1	0.613185
path_length_r	Fetal_brain.genes.annot	ENSG00000139146	2.2432	0.012441	SINHCAF	0.613185
path_length_r	Fetal_brain.genes.annot	ENSG00000148798	2.2432	0.012443	INA	0.613185
path_length_global	Fetal_brain.genes.annot	ENSG00000198183	2.1594	0.015411	BPIFA1	0.613205
path_length_global	Fetal_brain.genes.annot	ENSG00000001630	2.1591	0.01542	CYP51A1	0.613205
efficiency_r	Midbrain_DA.genes.annot	ENSG00000263063	2.0907	0.018277	AC024361.2	0.61321
efficiency_r	Midbrain_DA.genes.annot	ENSG00000261267	2.0901	0.018303	AC026470.2	0.613217
efficiency_r	Midbrain_DA.genes.annot	ENSG00000199295	2.0901	0.018306	RNU6-1312P	0.613217
efficiency_r	Midbrain_DA.genes.annot	ENSG00000176043	2.0897	0.018324	AC007160.1	0.613217
efficiency_r	Midbrain_DA.genes.annot	ENSG00000267165	2.0895	0.018333	CHMP1B-AS1	0.613217
efficiency_r	Midbrain_DA.genes.annot	ENSG00000242686	2.0886	0.018373	AC107464.1	0.613217
efficiency_r	Midbrain_DA.genes.annot	ENSG00000279153	2.0885	0.018376	AC117500.4	0.613217
efficiency_r	Midbrain_DA.genes.annot	ENSG00000266243	2.0885	0.018378	MIR4279	0.613217
efficiency_r	Midbrain_DA.genes.annot	ENSG00000182165	2.0884	0.01838	TP53TG1	0.613217
efficiency_r	Midbrain_DA.genes.annot	ENSG00000258798	2.0882	0.018388	AL133153.2	0.613217
efficiency_r	Midbrain_DA.genes.annot	ENSG00000225280	2.0877	0.018411	AL158013.1	0.613217
efficiency_r	Midbrain_DA.genes.annot	ENSG00000204866	2.0874	0.018424	IGFL2	0.613217
efficiency_r	Midbrain_DA.genes.annot	ENSG00000267503	2.0873	0.018428	AP005131.3	0.613217
efficiency_r	Midbrain_DA.genes.annot	ENSG00000167578	2.0873	0.018429	RAB4B	0.613217
efficiency_r	Midbrain_DA.genes.annot	ENSG00000181698	2.0871	0.01844	OR5T1	0.613217
ipsilateral_degree_l	Fetal_brain.genes.annot	ENSG00000280163	2.1217	0.016933	AC040160.3	0.613235
ipsilateral_degree_l	Fetal_brain.genes.annot	ENSG00000203472	2.1213	0.016947	AC009163.1	0.613235
ipsilateral_degree_l	Fetal_brain.genes.annot	ENSG00000258196	2.1213	0.01695	AL163973.3	0.613235
efficiency_global	Midbrain_DA.genes.annot	ENSG00000234028	2.0873	0.018429	EIF2AK3-DT	0.613238
degree_global	Fetal_brain.genes.annot	ENSG00000279175	2.1031	0.01773	AL033543.1	0.613242
degree_global	Fetal_brain.genes.annot	ENSG00000224100	2.1029	0.017736	AP001630.1	0.613242
degree_global	Fetal_brain.genes.annot	ENSG00000225457	2.1028	0.017744	AC073346.1	0.613242
path_length_l	Midbrain_DA.genes.annot	ENSG00000136908	2.0786	0.018826	DPM2	0.613243
path_length_l	Midbrain_DA.genes.annot	ENSG00000183150	2.0781	0.018849	GPR19	0.613243
path_length_l	Midbrain_DA.genes.annot	ENSG00000244249	2.0781	0.01885	AC063955.1	0.613243
path_length_l	Midbrain_DA.genes.annot	ENSG00000164616	2.0778	0.018864	FBXL21P	0.613243
path_length_l	Midbrain_DA.genes.annot	ENSG00000175063	2.0774	0.018883	UBE2C	0.613243
path_length_l	Midbrain_DA.genes.annot	ENSG00000196284	2.0772	0.018891	SUPT3H	0.613243
path_length_l	Midbrain_DA.genes.annot	ENSG00000283873	2.0768	0.018908	SSU72P4	0.613243
path_length_l	Midbrain_DA.genes.annot	ENSG00000160193	2.0767	0.018915	WDR4	0.613243
path_length_l	Midbrain_DA.genes.annot	ENSG00000259066	2.0758	0.018954	AL110118.2	0.613243
path_length_l	Midbrain_DA.genes.annot	ENSG00000153485	2.0758	0.018954	TMEM251	0.613243
path_length_l	Midbrain_DA.genes.annot	ENSG00000279766	2.0758	0.018958	AC067931.1	0.613243
path_length_l	Midbrain_DA.genes.annot	ENSG00000167641	2.0757	0.018962	PPP1R14A	0.613243
path_length_l	Midbrain_DA.genes.annot	ENSG00000226254	2.0756	0.018964	PTP4A1P3	0.613243
contralateral_degree_global	Cortical_Neuron.genes.annot	ENSG00000243560	2.0559	0.019898	RN7SL364P	0.61325
path_length_global	Cortical_Neuron.genes.annot	ENSG00000267627	2.1434	0.016042	AC118757.1	0.613254
efficiency_global	Fetal_brain.genes.annot	ENSG00000271892	2.1171	0.017126	AC026790.2	0.613267
path_length_global	Cortical_Neuron.genes.annot	ENSG00000270371	2.1431	0.016054	AL122127.1	0.613267
ipsilateral_degree_r	Cortical_Neuron.genes.annot	ENSG00000264701	2.1656	0.01517	AC018521.4	0.613269
ipsilateral_degree_r	Cortical_Neuron.genes.annot	ENSG00000199400	2.1656	0.015172	RNY4P19	0.613269
ipsilateral_degree_r	Cortical_Neuron.genes.annot	ENSG00000259964	2.1638	0.015241	THSD4-AS1	0.613269
ipsilateral_degree_r	Cortical_Neuron.genes.annot	ENSG00000175756	2.1636	0.015247	AURKAIP1	0.613269
ipsilateral_degree_r	Cortical_Neuron.genes.annot	ENSG00000164082	2.1632	0.015263	GRM2	0.613269
ipsilateral_degree_r	Cortical_Neuron.genes.annot	ENSG00000275747	2.1629	0.015274	IGHV3-79	0.613269
ipsilateral_degree_r	Cortical_Neuron.genes.annot	ENSG00000278058	2.1628	0.015278	AC009159.3	0.613269
ipsilateral_degree_r	Cortical_Neuron.genes.annot	ENSG00000202329	2.1626	0.015286	RNU6-609P	0.613269
ipsilateral_degree_r	Cortical_Neuron.genes.annot	ENSG00000259920	2.1612	0.015338	AC007938.1	0.613269
ipsilateral_degree_r	Cortical_Neuron.genes.annot	ENSG00000103647	2.1606	0.015362	CORO2B	0.613269
ipsilateral_degree_r	Cortical_Neuron.genes.annot	ENSG00000047849	2.1606	0.015364	MAP4	0.613269
ipsilateral_degree_r	Cortical_Neuron.genes.annot	ENSG00000166153	2.1602	0.015377	DEPDC4	0.613269
ipsilateral_degree_r	Cortical_Neuron.genes.annot	ENSG00000237452	2.1601	0.015381	BHMG1	0.613269
ipsilateral_degree_r	Cortical_Neuron.genes.annot	ENSG00000258136	2.1597	0.015399	AC007622.2	0.613269
ipsilateral_degree_r	Cortical_Neuron.genes.annot	ENSG00000249007	2.1597	0.015399	AL691482.4	0.613269
ipsilateral_degree_r	Cortical_Neuron.genes.annot	ENSG00000101405	2.1596	0.015403	OXT	0.613269
ipsilateral_degree_r	Cortical_Neuron.genes.annot	ENSG00000253822	2.1591	0.015423	IGLV3-24	0.613269
ipsilateral_degree_r	Cortical_Neuron.genes.annot	ENSG00000248236	2.1589	0.015427	AC008837.1	0.613269
ipsilateral_degree_r	Cortical_Neuron.genes.annot	ENSG00000252321	2.1584	0.015448	RN7SKP83	0.613269
ipsilateral_degree_r	Cortical_Neuron.genes.annot	ENSG00000119682	2.1582	0.015456	AREL1	0.613269
ipsilateral_degree_r	Cortical_Neuron.genes.annot	ENSG00000151883	2.1582	0.015457	PARP8	0.613269
ipsilateral_degree_r	Cortical_Neuron.genes.annot	ENSG00000151067	2.1579	0.015466	CACNA1C	0.613269
ipsilateral_degree_r	Cortical_Neuron.genes.annot	ENSG00000272087	2.1577	0.015476	AC080013.4	0.613269
ipsilateral_degree_r	Cortical_Neuron.genes.annot	ENSG00000112333	2.1576	0.01548	NR2E1	0.613269
ipsilateral_degree_r	Cortical_Neuron.genes.annot	ENSG00000264275	2.1572	0.015494	RN7SL753P	0.613269
ipsilateral_degree_r	Cortical_Neuron.genes.annot	ENSG00000226321	2.1571	0.015499	CROCC2	0.613269
ipsilateral_degree_r	Cortical_Neuron.genes.annot	ENSG00000252125	2.1569	0.015506	RNU6-1299P	0.613269
ipsilateral_degree_r	Cortical_Neuron.genes.annot	ENSG00000258975	2.1568	0.015512	AL133279.2	0.613269
ipsilateral_degree_r	Cortical_Neuron.genes.annot	ENSG00000182551	2.1562	0.015535	ADI1	0.613269
ipsilateral_degree_r	Cortical_Neuron.genes.annot	ENSG00000243725	2.156	0.01554	TTC4	0.613269
ipsilateral_degree_r	Cortical_Neuron.genes.annot	ENSG00000115539	2.156	0.015541	PDCL3	0.613269
ipsilateral_degree_r	Cortical_Neuron.genes.annot	ENSG00000142920	2.1557	0.015552	AZIN2	0.613269
ipsilateral_degree_r	Cortical_Neuron.genes.annot	ENSG00000260989	2.1555	0.015563	AL133297.2	0.613269
ipsilateral_degree_r	Cortical_Neuron.genes.annot	ENSG00000144848	2.1548	0.01559	ATG3	0.613269
ipsilateral_degree_r	Cortical_Neuron.genes.annot	ENSG00000254601	2.1544	0.015605	CYCSP26	0.613269
ipsilateral_degree_r	Cortical_Neuron.genes.annot	ENSG00000237293	2.1543	0.015607	AC007099.2	0.613269
ipsilateral_degree_r	Cortical_Neuron.genes.annot	ENSG00000109220	2.1536	0.015636	CHIC2	0.613269
ipsilateral_degree_r	Cortical_Neuron.genes.annot	ENSG00000226526	2.1535	0.015641	AL049569.1	0.613269
ipsilateral_degree_r	Cortical_Neuron.genes.annot	ENSG00000102471	2.1533	0.015646	NDFIP2	0.613269
ipsilateral_degree_r	Cortical_Neuron.genes.annot	ENSG00000127948	2.153	0.01566	POR	0.613269
ipsilateral_degree_r	Cortical_Neuron.genes.annot	ENSG00000224695	2.1527	0.01567	MTND6P7	0.613269
ipsilateral_degree_r	Cortical_Neuron.genes.annot	ENSG00000231359	2.1522	0.015693	AC072052.1	0.613269
ipsilateral_degree_r	Cortical_Neuron.genes.annot	ENSG00000257569	2.1521	0.015694	GSTP1P1	0.613269
ipsilateral_degree_r	Cortical_Neuron.genes.annot	ENSG00000218175	2.1519	0.015703	AC016739.1	0.613269
ipsilateral_degree_r	Cortical_Neuron.genes.annot	ENSG00000168630	2.1517	0.015709	SPINT5P	0.613269
ipsilateral_degree_r	Cortical_Neuron.genes.annot	ENSG00000206672	2.1516	0.015715	Y_RNA	0.613269
ipsilateral_degree_r	Cortical_Neuron.genes.annot	ENSG00000164651	2.1515	0.015719	SP8	0.613269
ipsilateral_degree_r	Cortical_Neuron.genes.annot	ENSG00000259081	2.1514	0.015723	AF111169.3	0.613269
ipsilateral_degree_r	Cortical_Neuron.genes.annot	ENSG00000188921	2.151	0.015739	HACD4	0.613269
ipsilateral_degree_r	Cortical_Neuron.genes.annot	ENSG00000221424	2.1509	0.015743	AC090954.1	0.613269
ipsilateral_degree_r	Cortical_Neuron.genes.annot	ENSG00000187778	2.1504	0.01576	MCRS1	0.613269
ipsilateral_degree_r	Cortical_Neuron.genes.annot	ENSG00000238026	2.1496	0.015792	AC117434.1	0.613269
ipsilateral_degree_r	Cortical_Neuron.genes.annot	ENSG00000228801	2.1491	0.015812	AC064807.1	0.613269
ipsilateral_degree_r	Cortical_Neuron.genes.annot	ENSG00000255190	2.1486	0.015832	TRIM51DP	0.613269
ipsilateral_degree_r	Cortical_Neuron.genes.annot	ENSG00000213145	2.1485	0.015839	CRIP1	0.613269
ipsilateral_degree_r	Cortical_Neuron.genes.annot	ENSG00000184319	2.1484	0.01584	RPL23AP82	0.613269
ipsilateral_degree_r	Cortical_Neuron.genes.annot	ENSG00000198155	2.148	0.015855	ZNF876P	0.613269
ipsilateral_degree_r	Cortical_Neuron.genes.annot	ENSG00000254759	2.148	0.015857	NAP1L1P1	0.613269
ipsilateral_degree_r	Cortical_Neuron.genes.annot	ENSG00000115041	2.1475	0.015876	KCNIP3	0.613269
ipsilateral_degree_r	Cortical_Neuron.genes.annot	ENSG00000270915	2.1474	0.015882	H3P8	0.613269
ipsilateral_degree_r	Cortical_Neuron.genes.annot	ENSG00000232812	2.1468	0.015906	LINC01717	0.613269
ipsilateral_degree_r	Cortical_Neuron.genes.annot	ENSG00000264345	2.1467	0.015908	LINC01894	0.613269
ipsilateral_degree_r	Cortical_Neuron.genes.annot	ENSG00000276605	2.1464	0.015919	AC027250.1	0.613269
ipsilateral_degree_r	Cortical_Neuron.genes.annot	ENSG00000140931	2.1462	0.015927	CMTM3	0.613269
ipsilateral_degree_r	Cortical_Neuron.genes.annot	ENSG00000258798	2.1462	0.01593	AL133153.2	0.613269
ipsilateral_degree_r	Cortical_Neuron.genes.annot	ENSG00000223335	2.146	0.015938	RNU6-603P	0.613269
ipsilateral_degree_r	Cortical_Neuron.genes.annot	ENSG00000212396	2.1459	0.015942	RNA5SP323	0.613269
ipsilateral_degree_r	Cortical_Neuron.genes.annot	ENSG00000274874	2.1445	0.015996	AC068790.8	0.613269
ipsilateral_degree_r	Cortical_Neuron.genes.annot	ENSG00000232118	2.1439	0.016022	BACH1-AS1	0.613269
ipsilateral_degree_r	Cortical_Neuron.genes.annot	ENSG00000186891	2.1432	0.01605	TNFRSF18	0.613269
ipsilateral_degree_r	Cortical_Neuron.genes.annot	ENSG00000222329	2.1427	0.01607	RNU6-1076P	0.613269
ipsilateral_degree_r	Cortical_Neuron.genes.annot	ENSG00000215397	2.1425	0.016076	SCRT2	0.613269
ipsilateral_degree_r	Cortical_Neuron.genes.annot	ENSG00000198736	2.1423	0.016084	MSRB1	0.613269
ipsilateral_degree_r	Cortical_Neuron.genes.annot	ENSG00000270574	2.1418	0.016104	AC010680.2	0.613269
ipsilateral_degree_r	Cortical_Neuron.genes.annot	ENSG00000280244	2.1414	0.016123	AL512356.3	0.613269
ipsilateral_degree_r	Cortical_Neuron.genes.annot	ENSG00000134755	2.1413	0.016124	DSC2	0.613269
ipsilateral_degree_r	Cortical_Neuron.genes.annot	ENSG00000225526	2.1409	0.016143	MKRN2OS	0.613269
ipsilateral_degree_r	Cortical_Neuron.genes.annot	ENSG00000221629	2.1402	0.016168	AL162614.1	0.613269
ipsilateral_degree_r	Cortical_Neuron.genes.annot	ENSG00000259605	2.1398	0.016186	AC074212.1	0.613269
ipsilateral_degree_r	Cortical_Neuron.genes.annot	ENSG00000254437	2.1396	0.016195	AP003398.1	0.613269
ipsilateral_degree_r	Cortical_Neuron.genes.annot	ENSG00000199075	2.1394	0.016201	MIR26A1	0.613269
ipsilateral_degree_r	Cortical_Neuron.genes.annot	ENSG00000227508	2.1394	0.016201	LINC01624	0.613269
ipsilateral_degree_r	Cortical_Neuron.genes.annot	ENSG00000249947	2.1394	0.016203	XBP1P1	0.613269
ipsilateral_degree_r	Cortical_Neuron.genes.annot	ENSG00000179630	2.1391	0.016213	LACC1	0.613269
ipsilateral_degree_r	Cortical_Neuron.genes.annot	ENSG00000237489	2.139	0.016217	C10orf143	0.613269
ipsilateral_degree_r	Cortical_Neuron.genes.annot	ENSG00000087085	2.1389	0.016221	ACHE	0.613269
ipsilateral_degree_r	Cortical_Neuron.genes.annot	ENSG00000182625	2.1389	0.016221	AC091046.1	0.613269
ipsilateral_degree_r	Cortical_Neuron.genes.annot	ENSG00000250576	2.1387	0.016229	AC012629.1	0.613269
ipsilateral_degree_r	Cortical_Neuron.genes.annot	ENSG00000255525	2.1387	0.016229	AL137804.1	0.613269
ipsilateral_degree_r	Cortical_Neuron.genes.annot	ENSG00000249774	2.1386	0.016233	AC025458.1	0.613269
ipsilateral_degree_r	Cortical_Neuron.genes.annot	ENSG00000154813	2.1379	0.016261	DPH3	0.613269
ipsilateral_degree_r	Cortical_Neuron.genes.annot	ENSG00000259306	2.1377	0.01627	AC020891.2	0.613269
ipsilateral_degree_r	Cortical_Neuron.genes.annot	ENSG00000168748	2.1375	0.016279	CA7	0.613269
ipsilateral_degree_r	Cortical_Neuron.genes.annot	ENSG00000054118	2.1372	0.016291	THRAP3	0.613269
ipsilateral_degree_r	Cortical_Neuron.genes.annot	ENSG00000253714	2.1371	0.016294	IGHVII-53-1	0.613269
ipsilateral_degree_r	Cortical_Neuron.genes.annot	ENSG00000179577	2.137	0.016299	AP003471.1	0.613269
ipsilateral_degree_r	Cortical_Neuron.genes.annot	ENSG00000214278	2.1369	0.016304	AC010442.2	0.613269
ipsilateral_degree_r	Cortical_Neuron.genes.annot	ENSG00000259203	2.1366	0.016315	AC016044.1	0.613269
ipsilateral_degree_r	Cortical_Neuron.genes.annot	ENSG00000241932	2.1366	0.016316	AC092324.2	0.613269
ipsilateral_degree_r	Cortical_Neuron.genes.annot	ENSG00000204421	2.1366	0.016316	LY6G6C	0.613269
ipsilateral_degree_r	Cortical_Neuron.genes.annot	ENSG00000116218	2.1364	0.016322	NPHS2	0.613269
ipsilateral_degree_global	Fetal_brain.genes.annot	ENSG00000263176	2.0906	0.018282	AC015909.4	0.613276
path_length_global	Cortical_Neuron.genes.annot	ENSG00000273702	2.1428	0.016066	AC091271.1	0.613281
ipsilateral_degree_l	Fetal_brain.genes.annot	ENSG00000248457	2.1206	0.016977	LINC02220	0.613282
ipsilateral_degree_l	Fetal_brain.genes.annot	ENSG00000223635	2.1205	0.016982	AL121990.1	0.613282
ipsilateral_degree_l	Fetal_brain.genes.annot	ENSG00000273271	2.1201	0.016997	AP000254.2	0.613282
ipsilateral_degree_l	Fetal_brain.genes.annot	ENSG00000230316	2.1201	0.016998	FEZF1-AS1	0.613282
clustering_r	Midbrain_DA.genes.annot	ENSG00000227508	2.1083	0.017501	LINC01624	0.613283
clustering_r	Midbrain_DA.genes.annot	ENSG00000250511	2.1082	0.017507	AC098798.1	0.613283
clustering_r	Midbrain_DA.genes.annot	ENSG00000064692	2.1079	0.017518	SNCAIP	0.613283
clustering_r	Midbrain_DA.genes.annot	ENSG00000225174	2.1077	0.017529	OSTM1-AS1	0.613283
clustering_r	Midbrain_DA.genes.annot	ENSG00000235347	2.1076	0.017534	Z84478.1	0.613283
clustering_r	Midbrain_DA.genes.annot	ENSG00000272100	2.1076	0.017535	AL513218.1	0.613283
path_length_global	Midbrain_DA.genes.annot	ENSG00000275092	2.0141	0.022001	AL031710.2	0.613307
clustering_global	Adult_brain.genes.annot	ENSG00000254358	2.1139	0.017261	CYCSP22	0.613312
clustering_global	Adult_brain.genes.annot	ENSG00000235013	2.1137	0.017269	COX20P2	0.613312
small_worldness_global	Fetal_brain.genes.annot	ENSG00000273047	2.2723	0.011535	AL121845.2	0.613316
path_length_r	Cortical_Neuron.genes.annot	ENSG00000230290	2.1809	0.014594	ARMC2-AS1	0.613321
path_length_r	Cortical_Neuron.genes.annot	ENSG00000172977	2.1808	0.014599	KAT5	0.613321
small_worldness_global	Midbrain_DA.genes.annot	ENSG00000166689	2.1421	0.016095	PLEKHA7	0.613354
ipsilateral_degree_r	Midbrain_DA.genes.annot	ENSG00000002834	2.1267	0.016723	LASP1	0.613355
small_worldness_r	Fetal_brain.genes.annot	ENSG00000115221	2.2774	0.01138	ITGB6	0.613358
small_worldness_r	Fetal_brain.genes.annot	ENSG00000227962	2.2773	0.011384	AL391994.1	0.613358
clustering_l	Fetal_brain.genes.annot	ENSG00000206638	2.1542	0.015611	RNU6-672P	0.613371
ipsilateral_degree_global	Fetal_brain.genes.annot	ENSG00000145012	2.0899	0.018314	LPP	0.613374
ipsilateral_degree_global	Fetal_brain.genes.annot	ENSG00000253484	2.0894	0.018336	AC113145.1	0.613374
ipsilateral_degree_global	Fetal_brain.genes.annot	ENSG00000148291	2.0894	0.018336	SURF2	0.613374
ipsilateral_degree_global	Fetal_brain.genes.annot	ENSG00000070182	2.0885	0.018375	SPTB	0.613374
ipsilateral_degree_global	Fetal_brain.genes.annot	ENSG00000279897	2.0885	0.018375	BIRC6-AS2	0.613374
ipsilateral_degree_global	Fetal_brain.genes.annot	ENSG00000133030	2.0885	0.018377	MPRIP	0.613374
ipsilateral_degree_global	Fetal_brain.genes.annot	ENSG00000145996	2.0885	0.018377	CDKAL1	0.613374
ipsilateral_degree_global	Fetal_brain.genes.annot	ENSG00000280398	2.0884	0.018382	AC005858.3	0.613374
ipsilateral_degree_global	Fetal_brain.genes.annot	ENSG00000160014	2.0882	0.01839	CALM3	0.613374
ipsilateral_degree_global	ENSG.genes.annot	ENSG00000152465	2.0059	0.022431	NMT2	0.613378
ipsilateral_degree_global	Fetal_brain.genes.annot	ENSG00000223070	2.0875	0.018423	AC006377.1	0.613382
ipsilateral_degree_global	Fetal_brain.genes.annot	ENSG00000263725	2.0873	0.01843	FTLP13	0.613382
ipsilateral_degree_global	Fetal_brain.genes.annot	ENSG00000198580	2.087	0.018445	AC073343.1	0.613382
ipsilateral_degree_global	Fetal_brain.genes.annot	ENSG00000182053	2.0869	0.018447	TRIM49B	0.613382
ipsilateral_degree_global	Fetal_brain.genes.annot	ENSG00000180425	2.0868	0.018452	C11orf71	0.613382
ipsilateral_degree_global	Fetal_brain.genes.annot	ENSG00000054116	2.0864	0.018471	TRAPPC3	0.613382
ipsilateral_degree_global	Fetal_brain.genes.annot	ENSG00000136682	2.0864	0.018472	CBWD2	0.613382
small_worldness_l	Midbrain_DA.genes.annot	ENSG00000172977	2.1334	0.016446	KAT5	0.613395
small_worldness_l	Midbrain_DA.genes.annot	ENSG00000188101	2.1332	0.016456	ALOX15P2	0.613395
small_worldness_l	Midbrain_DA.genes.annot	ENSG00000196152	2.1324	0.016488	ZNF79	0.613395
small_worldness_l	Midbrain_DA.genes.annot	ENSG00000242756	2.1324	0.016489	RHOT1P3	0.613395
small_worldness_l	Midbrain_DA.genes.annot	ENSG00000133704	2.1319	0.016507	IPO8	0.613395
small_worldness_l	Midbrain_DA.genes.annot	ENSG00000218596	2.1315	0.016523	AL162578.1	0.613395
small_worldness_l	Midbrain_DA.genes.annot	ENSG00000273289	2.1313	0.016532	AL121672.3	0.613395
small_worldness_l	Midbrain_DA.genes.annot	ENSG00000123610	2.1313	0.016533	TNFAIP6	0.613395
small_worldness_l	Midbrain_DA.genes.annot	ENSG00000272814	2.1312	0.016535	AC093732.2	0.613395
small_worldness_l	Midbrain_DA.genes.annot	ENSG00000135111	2.1312	0.016538	TBX3	0.613395
ipsilateral_degree_r	Cortical_Neuron.genes.annot	ENSG00000004846	2.1361	0.016337	ABCB5	0.613395
path_length_global	Midbrain_DA.genes.annot	ENSG00000255548	2.0138	0.022016	AP003043.1	0.613401
efficiency_global	Midbrain_DA.genes.annot	ENSG00000162753	2.0866	0.01846	SLC9C2	0.613403
efficiency_global	Midbrain_DA.genes.annot	ENSG00000226234	2.0863	0.018475	KRT18P24	0.613403
efficiency_global	Midbrain_DA.genes.annot	ENSG00000269901	2.086	0.01849	AC010531.5	0.613403
efficiency_global	Midbrain_DA.genes.annot	ENSG00000263829	2.0855	0.018513	SINHCAFP1	0.613403
efficiency_global	Midbrain_DA.genes.annot	ENSG00000229990	2.0854	0.018516	AC022400.2	0.613403
efficiency_global	Midbrain_DA.genes.annot	ENSG00000177558	2.0853	0.018523	FAM187B	0.613403
efficiency_global	Midbrain_DA.genes.annot	ENSG00000232930	2.0852	0.018524	AC083864.2	0.613403
efficiency_global	Midbrain_DA.genes.annot	ENSG00000207525	2.0852	0.018527	Y_RNA	0.613403
efficiency_global	Midbrain_DA.genes.annot	ENSG00000131187	2.0849	0.018539	F12	0.613415
path_length_r	Adult_brain.genes.annot	ENSG00000204420	2.0912	0.018253	MPIG6B	0.61342
contralateral_degree_global	Cortical_Neuron.genes.annot	ENSG00000246273	2.0554	0.019921	SBF2-AS1	0.613425
contralateral_degree_global	Cortical_Neuron.genes.annot	ENSG00000229060	2.0553	0.019927	AL451124.1	0.613425
degree_global	Fetal_brain.genes.annot	ENSG00000223845	2.1023	0.017761	VN1R40P	0.613426
ipsilateral_degree_r	Fetal_brain.genes.annot	ENSG00000112486	2.166	0.015157	CCR6	0.613426
efficiency_global	Midbrain_DA.genes.annot	ENSG00000223576	2.0846	0.018551	AL355001.1	0.613427
small_worldness_l	Fetal_brain.genes.annot	ENSG00000236266	2.2354	0.012694	Z98884.1	0.613469
ipsilateral_degree_global	Midbrain_DA.genes.annot	ENSG00000156381	2.0543	0.019972	ANKRD9	0.613471
ipsilateral_degree_global	Midbrain_DA.genes.annot	ENSG00000251454	2.0542	0.019977	AC025244.2	0.613471
ipsilateral_degree_global	Midbrain_DA.genes.annot	ENSG00000198780	2.0541	0.019983	FAM169A	0.613471
ipsilateral_degree_r	Fetal_brain.genes.annot	ENSG00000264701	2.1656	0.01517	AC018521.4	0.61348
ipsilateral_degree_global	Fetal_brain.genes.annot	ENSG00000266643	2.0859	0.018492	MIR3677	0.613482
ipsilateral_degree_global	Fetal_brain.genes.annot	ENSG00000136830	2.085	0.018533	NIBAN2	0.613482
ipsilateral_degree_global	Fetal_brain.genes.annot	ENSG00000271141	2.0847	0.018549	AC010680.4	0.613482
ipsilateral_degree_global	Fetal_brain.genes.annot	ENSG00000261250	2.0845	0.018557	AL160286.3	0.613482
ipsilateral_degree_global	Fetal_brain.genes.annot	ENSG00000164815	2.0845	0.018557	ORC5	0.613482
ipsilateral_degree_global	Fetal_brain.genes.annot	ENSG00000249614	2.084	0.018582	LINC02503	0.613482
ipsilateral_degree_global	Fetal_brain.genes.annot	ENSG00000102878	2.0839	0.018585	HSF4	0.613482
ipsilateral_degree_global	Fetal_brain.genes.annot	ENSG00000279401	2.0837	0.018593	AL133383.4	0.613482
ipsilateral_degree_global	Fetal_brain.genes.annot	ENSG00000135740	2.0835	0.018603	SLC9A5	0.613482
ipsilateral_degree_global	Fetal_brain.genes.annot	ENSG00000283283	2.0835	0.018603	AC013268.4	0.613482
ipsilateral_degree_global	Fetal_brain.genes.annot	ENSG00000213096	2.0833	0.01861	AC092279.1	0.613482
ipsilateral_degree_global	Fetal_brain.genes.annot	ENSG00000233595	2.0823	0.018658	MTND2P29	0.613482
ipsilateral_degree_global	Fetal_brain.genes.annot	ENSG00000261555	2.0822	0.018662	AC025277.1	0.613482
ipsilateral_degree_global	Fetal_brain.genes.annot	ENSG00000177830	2.082	0.018671	CHID1	0.613482
ipsilateral_degree_global	Fetal_brain.genes.annot	ENSG00000215717	2.0818	0.01868	TMEM167B	0.613482
ipsilateral_degree_global	Fetal_brain.genes.annot	ENSG00000231616	2.0817	0.018684	AL354733.2	0.613482
ipsilateral_degree_global	Fetal_brain.genes.annot	ENSG00000250045	2.0816	0.018689	CBX3P3	0.613482
ipsilateral_degree_global	Fetal_brain.genes.annot	ENSG00000240905	2.0815	0.018693	RN7SL798P	0.613482
ipsilateral_degree_global	Fetal_brain.genes.annot	ENSG00000264093	2.0807	0.018732	AC007448.2	0.613482
ipsilateral_degree_global	Fetal_brain.genes.annot	ENSG00000179460	2.0806	0.018735	EEF1A1P27	0.613482
ipsilateral_degree_global	Fetal_brain.genes.annot	ENSG00000224695	2.0805	0.018739	MTND6P7	0.613482
ipsilateral_degree_global	Fetal_brain.genes.annot	ENSG00000135604	2.0801	0.018757	STX11	0.613482
ipsilateral_degree_global	Fetal_brain.genes.annot	ENSG00000138131	2.0795	0.018784	LOXL4	0.613482
ipsilateral_degree_global	Fetal_brain.genes.annot	ENSG00000197837	2.0795	0.018786	H4-16	0.613482
ipsilateral_degree_global	Fetal_brain.genes.annot	ENSG00000256948	2.0795	0.018787	AC026369.3	0.613482
ipsilateral_degree_global	Fetal_brain.genes.annot	ENSG00000134398	2.0794	0.018791	AC008870.1	0.613482
ipsilateral_degree_global	Fetal_brain.genes.annot	ENSG00000249639	2.0792	0.0188	AC022092.1	0.613482
ipsilateral_degree_global	Fetal_brain.genes.annot	ENSG00000252321	2.0791	0.018802	RN7SKP83	0.613482
efficiency_global	ENSG.genes.annot	ENSG00000205790	2.0671	0.019363	DPP9-AS1	0.613488
efficiency_global	ENSG.genes.annot	ENSG00000007516	2.0666	0.019385	BAIAP3	0.613488
efficiency_global	ENSG.genes.annot	ENSG00000141499	2.0662	0.019407	WRAP53	0.613488
degree_global	Cortical_Neuron.genes.annot	ENSG00000125998	2.0635	0.019533	FAM83C	0.613495
path_length_r	Fetal_brain.genes.annot	ENSG00000120437	2.2426	0.012461	ACAT2	0.613497
efficiency_global	Adult_brain.genes.annot	ENSG00000151577	2.158	0.015464	DRD3	0.613503
ipsilateral_degree_l	Midbrain_DA.genes.annot	ENSG00000140505	2.0399	0.020682	CYP1A2	0.613504
path_length_l	Adult_brain.genes.annot	ENSG00000177700	2.0961	0.018038	POLR2L	0.613506
path_length_l	Adult_brain.genes.annot	ENSG00000185002	2.0957	0.018055	RFX6	0.613506
path_length_l	Adult_brain.genes.annot	ENSG00000055044	2.0957	0.018056	NOP58	0.613506
path_length_l	Adult_brain.genes.annot	ENSG00000265510	2.0956	0.018057	MIR4436A	0.613506
clustering_global	Midbrain_DA.genes.annot	ENSG00000254754	2.1263	0.016739	AC013799.1	0.613515
ipsilateral_degree_r	Midbrain_DA.genes.annot	ENSG00000206889	2.1262	0.016745	RNU6-1200P	0.613529
ipsilateral_degree_r	Midbrain_DA.genes.annot	ENSG00000142552	2.126	0.016751	RCN3	0.613529
contralateral_degree_global	ENSG.genes.annot	ENSG00000137193	2.0311	0.021122	PIM1	0.613532
contralateral_degree_global	ENSG.genes.annot	ENSG00000173209	2.031	0.021129	AHSA2P	0.613532
efficiency_global	Cortical_Neuron.genes.annot	ENSG00000074370	2.1264	0.016737	ATP2A3	0.613535
path_length_l	ENSG.genes.annot	ENSG00000167414	2.1887	0.014311	GNG8	0.61354
path_length_l	ENSG.genes.annot	ENSG00000031003	2.1884	0.014319	FAM13B	0.61354
path_length_l	ENSG.genes.annot	ENSG00000204842	2.1876	0.01435	ATXN2	0.61354
contralateral_degree_global	Fetal_brain.genes.annot	ENSG00000224675	2.0876	0.018416	AC009227.1	0.613562
contralateral_degree_global	Fetal_brain.genes.annot	ENSG00000277587	2.0876	0.018419	AC008759.3	0.613562
clustering_global	Fetal_brain.genes.annot	ENSG00000224695	2.1523	0.015686	MTND6P7	0.613564
contralateral_degree_global	Adult_brain.genes.annot	ENSG00000251205	2.0942	0.018119	AC016598.2	0.613568
contralateral_degree_global	Adult_brain.genes.annot	ENSG00000006062	2.0939	0.018136	MAP3K14	0.613568
contralateral_degree_global	Adult_brain.genes.annot	ENSG00000169738	2.0937	0.018141	DCXR	0.613568
contralateral_degree_global	Adult_brain.genes.annot	ENSG00000270006	2.0937	0.018143	AC010531.6	0.613568
contralateral_degree_global	Adult_brain.genes.annot	ENSG00000249219	2.0931	0.018171	AC108199.1	0.613568
contralateral_degree_global	Adult_brain.genes.annot	ENSG00000186106	2.093	0.018173	ANKRD46	0.613568
contralateral_degree_global	Adult_brain.genes.annot	ENSG00000279207	2.0928	0.018185	AC015813.6	0.613568
contralateral_degree_global	Adult_brain.genes.annot	ENSG00000177932	2.0927	0.018188	ZNF354C	0.613568
contralateral_degree_global	Adult_brain.genes.annot	ENSG00000232760	2.0925	0.018195	AC103564.2	0.613568
contralateral_degree_global	Adult_brain.genes.annot	ENSG00000229268	2.0924	0.018199	PES1P2	0.613568
path_length_global	Midbrain_DA.genes.annot	ENSG00000254455	2.0134	0.022034	HIGD1AP10	0.613578
clustering_l	Fetal_brain.genes.annot	ENSG00000238512	2.1532	0.015652	AC117401.1	0.613585
clustering_l	Fetal_brain.genes.annot	ENSG00000237491	2.153	0.01566	LINC01409	0.613585
clustering_l	Fetal_brain.genes.annot	ENSG00000248406	2.153	0.01566	AC008758.3	0.613585
clustering_l	Fetal_brain.genes.annot	ENSG00000226976	2.1526	0.015675	COX6A1P2	0.613585
clustering_l	Fetal_brain.genes.annot	ENSG00000265973	2.1521	0.015695	AP006587.5	0.613585
clustering_l	Fetal_brain.genes.annot	ENSG00000213891	2.152	0.015698	RPL3P6	0.613585
clustering_l	Fetal_brain.genes.annot	ENSG00000279928	2.1516	0.015716	FO538757.1	0.613585
clustering_l	Fetal_brain.genes.annot	ENSG00000236397	2.1516	0.015716	DDX11L2	0.613585
clustering_l	Fetal_brain.genes.annot	ENSG00000188996	2.1507	0.015748	HUS1B	0.613585
clustering_l	Fetal_brain.genes.annot	ENSG00000249362	2.1504	0.015763	LINC02488	0.613585
clustering_l	Fetal_brain.genes.annot	ENSG00000221574	2.1503	0.015765	RNU6ATAC33P	0.613585
clustering_l	Fetal_brain.genes.annot	ENSG00000257835	2.1501	0.015774	AC073591.1	0.613585
clustering_l	Fetal_brain.genes.annot	ENSG00000255232	2.15	0.015776	AC087441.3	0.613585
clustering_l	Fetal_brain.genes.annot	ENSG00000258913	2.1498	0.015786	LINC02691	0.613585
clustering_l	Fetal_brain.genes.annot	ENSG00000271259	2.1496	0.015793	AC010201.1	0.613585
clustering_l	Fetal_brain.genes.annot	ENSG00000165046	2.1491	0.015814	LETM2	0.613585
clustering_l	Fetal_brain.genes.annot	ENSG00000140107	2.1491	0.015815	SLC25A47	0.613585
clustering_global	Fetal_brain.genes.annot	ENSG00000196542	2.152	0.0157	SPTSSB	0.613589
clustering_global	Fetal_brain.genes.annot	ENSG00000181693	2.1517	0.01571	OR8H1	0.613589
small_worldness_l	Cortical_Neuron.genes.annot	ENSG00000184492	2.1677	0.015092	FOXD4L1	0.613593
small_worldness_l	Cortical_Neuron.genes.annot	ENSG00000254775	2.1668	0.015126	AC021393.1	0.613593
small_worldness_l	Cortical_Neuron.genes.annot	ENSG00000138378	2.1667	0.015127	STAT4	0.613593
small_worldness_l	Cortical_Neuron.genes.annot	ENSG00000238540	2.1667	0.015127	RNU7-93P	0.613593
small_worldness_l	Cortical_Neuron.genes.annot	ENSG00000199405	2.1667	0.01513	SNORA1	0.613593
degree_global	Fetal_brain.genes.annot	ENSG00000249639	2.1018	0.017787	AC022092.1	0.613597
degree_global	Fetal_brain.genes.annot	ENSG00000252764	2.1017	0.017792	RNU6-1092P	0.613597
degree_global	Fetal_brain.genes.annot	ENSG00000201363	2.1014	0.017801	Y_RNA	0.613597
small_worldness_global	Cortical_Neuron.genes.annot	ENSG00000255004	2.18	0.014629	AL133330.2	0.613602
ipsilateral_degree_l	Midbrain_DA.genes.annot	ENSG00000276517	2.0396	0.020697	AL133243.3	0.613604
degree_global	Midbrain_DA.genes.annot	ENSG00000157856	2.088	0.018398	DRC1	0.613604
degree_global	Midbrain_DA.genes.annot	ENSG00000273047	2.0876	0.018418	AL121845.2	0.613604
degree_global	Midbrain_DA.genes.annot	ENSG00000261499	2.0875	0.018419	AC233699.1	0.613604
degree_global	Midbrain_DA.genes.annot	ENSG00000175874	2.0874	0.018424	CREG2	0.613604
degree_global	Midbrain_DA.genes.annot	ENSG00000249362	2.0874	0.018426	LINC02488	0.613604
degree_global	Midbrain_DA.genes.annot	ENSG00000263503	2.0872	0.018435	MAPK8IP1P2	0.613604
degree_global	Midbrain_DA.genes.annot	ENSG00000261442	2.0871	0.01844	AC023830.1	0.613604
clustering_global	Adult_brain.genes.annot	ENSG00000177340	2.1133	0.017289	AC024940.1	0.613608
path_length_global	Cortical_Neuron.genes.annot	ENSG00000167487	2.142	0.016097	KLHL26	0.613612
path_length_global	Cortical_Neuron.genes.annot	ENSG00000120333	2.142	0.016098	MRPS14	0.613612
efficiency_r	Adult_brain.genes.annot	ENSG00000257943	2.1601	0.015382	AC084879.2	0.613613
efficiency_r	Adult_brain.genes.annot	ENSG00000255533	2.16	0.015385	AC136475.6	0.613613
ipsilateral_degree_global	Fetal_brain.genes.annot	ENSG00000250583	2.0788	0.018818	AC034232.2	0.613623
degree_global	Cortical_Neuron.genes.annot	ENSG00000137845	2.0631	0.019549	ADAM10	0.613631
clustering_l	Cortical_Neuron.genes.annot	ENSG00000199687	2.144	0.016017	RNU1-38P	0.613635
clustering_r	Adult_brain.genes.annot	ENSG00000105664	2.1159	0.017179	COMP	0.613645
clustering_r	Adult_brain.genes.annot	ENSG00000229515	2.1158	0.017179	FLT1P1	0.613645
clustering_r	Adult_brain.genes.annot	ENSG00000143436	2.1153	0.017203	MRPL9	0.613645
clustering_r	Adult_brain.genes.annot	ENSG00000165995	2.1146	0.017232	CACNB2	0.613645
clustering_r	Adult_brain.genes.annot	ENSG00000212125	2.1144	0.017239	TAS2R15P	0.613645
clustering_r	Adult_brain.genes.annot	ENSG00000259663	2.1142	0.017248	AC010478.1	0.613645
clustering_r	Adult_brain.genes.annot	ENSG00000112335	2.1142	0.01725	SNX3	0.613645
clustering_r	Adult_brain.genes.annot	ENSG00000244061	2.1141	0.017255	AC093278.1	0.613645
clustering_r	Adult_brain.genes.annot	ENSG00000099337	2.1141	0.017255	KCNK6	0.613645
ipsilateral_degree_r	Midbrain_DA.genes.annot	ENSG00000251882	2.1253	0.016782	RNU6-475P	0.613652
ipsilateral_degree_r	Midbrain_DA.genes.annot	ENSG00000180626	2.1242	0.016827	ZNF594	0.613652
ipsilateral_degree_r	Midbrain_DA.genes.annot	ENSG00000253644	2.1236	0.016852	LINC02845	0.613652
ipsilateral_degree_r	Midbrain_DA.genes.annot	ENSG00000105711	2.1235	0.016854	SCN1B	0.613652
ipsilateral_degree_r	Midbrain_DA.genes.annot	ENSG00000117620	2.1231	0.016874	SLC35A3	0.613652
ipsilateral_degree_r	Midbrain_DA.genes.annot	ENSG00000088854	2.1228	0.016884	C20orf194	0.613652
ipsilateral_degree_r	Midbrain_DA.genes.annot	ENSG00000274501	2.1228	0.016885	AL121845.4	0.613652
ipsilateral_degree_r	Midbrain_DA.genes.annot	ENSG00000260439	2.1227	0.016888	LMF1-AS1	0.613652
ipsilateral_degree_r	Midbrain_DA.genes.annot	ENSG00000204866	2.1225	0.016898	IGFL2	0.613652
ipsilateral_degree_r	Midbrain_DA.genes.annot	ENSG00000182362	2.1223	0.016905	YBEY	0.613652
ipsilateral_degree_r	Midbrain_DA.genes.annot	ENSG00000254491	2.1222	0.01691	AC022832.1	0.613652
ipsilateral_degree_r	Midbrain_DA.genes.annot	ENSG00000255010	2.1218	0.016928	AP001767.2	0.613652
ipsilateral_degree_r	Midbrain_DA.genes.annot	ENSG00000235214	2.1217	0.01693	FAM83C-AS1	0.613652
ipsilateral_degree_r	Midbrain_DA.genes.annot	ENSG00000274719	2.1216	0.016935	AC012653.2	0.613652
ipsilateral_degree_r	Midbrain_DA.genes.annot	ENSG00000105185	2.1213	0.016948	PDCD5	0.613652
ipsilateral_degree_r	Midbrain_DA.genes.annot	ENSG00000108515	2.1212	0.016951	ENO3	0.613652
ipsilateral_degree_r	Midbrain_DA.genes.annot	ENSG00000204301	2.1209	0.016966	NOTCH4	0.613652
ipsilateral_degree_r	Midbrain_DA.genes.annot	ENSG00000263678	2.1203	0.01699	AC072031.1	0.613652
ipsilateral_degree_r	Midbrain_DA.genes.annot	ENSG00000166689	2.1199	0.017008	PLEKHA7	0.613652
ipsilateral_degree_r	Midbrain_DA.genes.annot	ENSG00000262151	2.1198	0.01701	AC133065.1	0.613652
ipsilateral_degree_r	Midbrain_DA.genes.annot	ENSG00000212170	2.1197	0.017016	RNU1-77P	0.613652
ipsilateral_degree_r	Midbrain_DA.genes.annot	ENSG00000150244	2.1194	0.017028	TRIM48	0.613652
ipsilateral_degree_r	Midbrain_DA.genes.annot	ENSG00000162373	2.1191	0.017042	BEND5	0.613652
ipsilateral_degree_r	Midbrain_DA.genes.annot	ENSG00000146670	2.1187	0.017058	CDCA5	0.613652
ipsilateral_degree_r	Midbrain_DA.genes.annot	ENSG00000280828	2.1185	0.017065	AC090114.3	0.613652
ipsilateral_degree_r	Midbrain_DA.genes.annot	ENSG00000163832	2.1176	0.017106	ELP6	0.613652
ipsilateral_degree_r	Midbrain_DA.genes.annot	ENSG00000255118	2.117	0.017129	AP003306.2	0.613652
ipsilateral_degree_r	Midbrain_DA.genes.annot	ENSG00000179776	2.1169	0.017134	CDH5	0.613652
ipsilateral_degree_r	Midbrain_DA.genes.annot	ENSG00000182165	2.1165	0.017153	TP53TG1	0.613652
ipsilateral_degree_r	Midbrain_DA.genes.annot	ENSG00000084628	2.1161	0.017166	NKAIN1	0.613652
ipsilateral_degree_r	Midbrain_DA.genes.annot	ENSG00000274191	2.1161	0.01717	AC026333.4	0.613652
ipsilateral_degree_r	Midbrain_DA.genes.annot	ENSG00000258538	2.1159	0.017177	AL133279.1	0.613652
ipsilateral_degree_r	Midbrain_DA.genes.annot	ENSG00000232907	2.1157	0.017185	DLGAP4-AS1	0.613652
ipsilateral_degree_r	Midbrain_DA.genes.annot	ENSG00000111142	2.1155	0.017194	METAP2	0.613652
ipsilateral_degree_r	Midbrain_DA.genes.annot	ENSG00000275609	2.1153	0.017203	AP000346.3	0.613652
ipsilateral_degree_r	Midbrain_DA.genes.annot	ENSG00000250326	2.1153	0.017203	AC104596.1	0.613652
ipsilateral_degree_r	Midbrain_DA.genes.annot	ENSG00000233720	2.1149	0.017217	AC245517.3	0.613652
ipsilateral_degree_r	Midbrain_DA.genes.annot	ENSG00000180409	2.1148	0.017222	OR10AA1P	0.613652
ipsilateral_degree_r	Midbrain_DA.genes.annot	ENSG00000254754	2.1144	0.017241	AC013799.1	0.613652
ipsilateral_degree_r	Midbrain_DA.genes.annot	ENSG00000248936	2.1142	0.01725	AC027607.1	0.613652
ipsilateral_degree_r	Midbrain_DA.genes.annot	ENSG00000271848	2.1136	0.017275	AC073389.2	0.613652
ipsilateral_degree_r	Midbrain_DA.genes.annot	ENSG00000228997	2.1134	0.017284	AL136452.1	0.613652
ipsilateral_degree_r	Midbrain_DA.genes.annot	ENSG00000180263	2.1133	0.017288	FGD6	0.613652
ipsilateral_degree_r	Midbrain_DA.genes.annot	ENSG00000174982	2.1128	0.017307	OR4S2	0.613652
ipsilateral_degree_r	Midbrain_DA.genes.annot	ENSG00000133030	2.1125	0.017321	MPRIP	0.613652
ipsilateral_degree_r	Midbrain_DA.genes.annot	ENSG00000270912	2.1121	0.017341	RPS28P1	0.613652
ipsilateral_degree_r	Midbrain_DA.genes.annot	ENSG00000185594	2.1119	0.017348	SPATA8	0.613652
ipsilateral_degree_r	Midbrain_DA.genes.annot	ENSG00000186513	2.1112	0.017376	OR9Q2	0.613652
ipsilateral_degree_r	Midbrain_DA.genes.annot	ENSG00000111252	2.1112	0.017377	SH2B3	0.613652
ipsilateral_degree_r	Midbrain_DA.genes.annot	ENSG00000256223	2.111	0.017385	ZNF10	0.613652
ipsilateral_degree_r	Midbrain_DA.genes.annot	ENSG00000226321	2.1108	0.017393	CROCC2	0.613652
ipsilateral_degree_r	Midbrain_DA.genes.annot	ENSG00000168763	2.1102	0.017419	CNNM3	0.613652
ipsilateral_degree_r	Midbrain_DA.genes.annot	ENSG00000175065	2.11	0.017427	DSG4	0.613652
ipsilateral_degree_r	Midbrain_DA.genes.annot	ENSG00000238858	2.1097	0.017444	snoU13	0.613652
ipsilateral_degree_r	Midbrain_DA.genes.annot	ENSG00000121775	2.1094	0.017456	TMEM39B	0.613652
ipsilateral_degree_r	Midbrain_DA.genes.annot	ENSG00000271852	2.1091	0.017469	SNORD11B	0.613652
ipsilateral_degree_r	Midbrain_DA.genes.annot	ENSG00000171456	2.1089	0.017477	ASXL1	0.613652
ipsilateral_degree_r	Midbrain_DA.genes.annot	ENSG00000253141	2.1084	0.017498	AC008632.1	0.613652
ipsilateral_degree_r	Midbrain_DA.genes.annot	ENSG00000199652	2.1083	0.017504	RNU1-35P	0.613652
ipsilateral_degree_r	Midbrain_DA.genes.annot	ENSG00000271413	2.108	0.017514	AC104640.2	0.613652
ipsilateral_degree_r	Midbrain_DA.genes.annot	ENSG00000231149	2.1078	0.017524	AL354979.1	0.613652
ipsilateral_degree_r	Midbrain_DA.genes.annot	ENSG00000265313	2.1077	0.017528	LINC01476	0.613652
ipsilateral_degree_r	Midbrain_DA.genes.annot	ENSG00000136930	2.1076	0.017533	PSMB7	0.613652
ipsilateral_degree_r	Midbrain_DA.genes.annot	ENSG00000250511	2.1076	0.017534	AC098798.1	0.613652
ipsilateral_degree_r	Midbrain_DA.genes.annot	ENSG00000188725	2.1074	0.01754	SMIM15	0.613652
ipsilateral_degree_r	Midbrain_DA.genes.annot	ENSG00000125618	2.1071	0.017553	PAX8	0.613652
ipsilateral_degree_r	Midbrain_DA.genes.annot	ENSG00000144199	2.107	0.017559	FAHD2B	0.613652
ipsilateral_degree_r	Midbrain_DA.genes.annot	ENSG00000265532	2.1067	0.017571	RN7SL243P	0.613652
ipsilateral_degree_r	Midbrain_DA.genes.annot	ENSG00000257943	2.1064	0.017585	AC084879.2	0.613652
ipsilateral_degree_r	Midbrain_DA.genes.annot	ENSG00000198580	2.1063	0.017589	AC073343.1	0.613652
ipsilateral_degree_r	Midbrain_DA.genes.annot	ENSG00000197614	2.1063	0.01759	MFAP5	0.613652
ipsilateral_degree_r	Midbrain_DA.genes.annot	ENSG00000251423	2.1062	0.017593	AC016576.1	0.613652
ipsilateral_degree_r	Midbrain_DA.genes.annot	ENSG00000177300	2.1058	0.017611	CLDN22	0.613652
ipsilateral_degree_r	Midbrain_DA.genes.annot	ENSG00000254953	2.1057	0.017616	AP001803.1	0.613652
ipsilateral_degree_r	Midbrain_DA.genes.annot	ENSG00000241963	2.1054	0.017627	RN7SL655P	0.613652
clustering_l	Midbrain_DA.genes.annot	ENSG00000265973	2.1521	0.015695	AP006587.5	0.613659
clustering_l	Midbrain_DA.genes.annot	ENSG00000197008	2.1517	0.015712	ZNF138	0.613659
clustering_l	Midbrain_DA.genes.annot	ENSG00000279928	2.1516	0.015716	FO538757.1	0.613659
clustering_l	Midbrain_DA.genes.annot	ENSG00000236397	2.1516	0.015716	DDX11L2	0.613659
clustering_l	Midbrain_DA.genes.annot	ENSG00000256162	2.1515	0.015717	SMLR1	0.613659
clustering_l	Midbrain_DA.genes.annot	ENSG00000225413	2.1515	0.015718	LINC02557	0.613659
clustering_l	Midbrain_DA.genes.annot	ENSG00000172977	2.1513	0.015725	KAT5	0.613659
clustering_l	Midbrain_DA.genes.annot	ENSG00000164197	2.1509	0.015742	RNF180	0.613659
clustering_l	Midbrain_DA.genes.annot	ENSG00000271259	2.1496	0.015793	AC010201.1	0.613659
clustering_l	Midbrain_DA.genes.annot	ENSG00000271892	2.1495	0.015796	AC026790.2	0.613659
clustering_l	Midbrain_DA.genes.annot	ENSG00000136682	2.1492	0.01581	CBWD2	0.613659
clustering_l	Midbrain_DA.genes.annot	ENSG00000241123	2.1491	0.015812	KRTAP10-5	0.613659
clustering_l	Midbrain_DA.genes.annot	ENSG00000119599	2.149	0.015817	DCAF4	0.613659
clustering_l	Midbrain_DA.genes.annot	ENSG00000248185	2.1486	0.015833	AC025445.1	0.613659
clustering_l	Midbrain_DA.genes.annot	ENSG00000270299	2.1482	0.015849	AL121758.1	0.613659
clustering_l	Midbrain_DA.genes.annot	ENSG00000233570	2.1481	0.015851	LINC00690	0.613659
clustering_l	Midbrain_DA.genes.annot	ENSG00000162910	2.1479	0.015859	MRPL55	0.613659
clustering_l	Midbrain_DA.genes.annot	ENSG00000258427	2.1473	0.015883	RBM8B	0.613659
clustering_l	Midbrain_DA.genes.annot	ENSG00000198556	2.1472	0.015887	ZNF789	0.613659
clustering_l	Midbrain_DA.genes.annot	ENSG00000116133	2.1472	0.015888	DHCR24	0.613659
clustering_l	Midbrain_DA.genes.annot	ENSG00000259285	2.1471	0.015892	AC025431.1	0.613659
clustering_l	Midbrain_DA.genes.annot	ENSG00000279490	2.1467	0.015908	AC109446.4	0.613659
clustering_l	Midbrain_DA.genes.annot	ENSG00000249362	2.1464	0.01592	LINC02488	0.613659
clustering_l	Midbrain_DA.genes.annot	ENSG00000266117	2.1462	0.015928	FBXO36P1	0.613659
clustering_l	Midbrain_DA.genes.annot	ENSG00000249650	2.1461	0.015931	AC106772.1	0.613659
clustering_l	Midbrain_DA.genes.annot	ENSG00000154342	2.1456	0.015954	WNT3A	0.613659
clustering_l	Midbrain_DA.genes.annot	ENSG00000053524	2.1455	0.015957	MCF2L2	0.613659
clustering_l	Midbrain_DA.genes.annot	ENSG00000275248	2.1447	0.01599	AL355810.1	0.613659
clustering_l	Midbrain_DA.genes.annot	ENSG00000239827	2.144	0.016017	SUGT1P3	0.613659
clustering_l	Midbrain_DA.genes.annot	ENSG00000254181	2.1439	0.016021	SLC25A51P3	0.613659
clustering_l	Midbrain_DA.genes.annot	ENSG00000159423	2.1436	0.016032	ALDH4A1	0.613659
clustering_l	Midbrain_DA.genes.annot	ENSG00000253734	2.1434	0.016039	LINC01289	0.613659
clustering_l	Midbrain_DA.genes.annot	ENSG00000225263	2.1434	0.01604	PCDH9-AS3	0.613659
clustering_l	Midbrain_DA.genes.annot	ENSG00000201330	2.1433	0.016043	SNORD32B	0.613659
clustering_l	Midbrain_DA.genes.annot	ENSG00000155329	2.1431	0.016051	ZCCHC10	0.613659
clustering_l	Midbrain_DA.genes.annot	ENSG00000275285	2.1428	0.016065	AL391095.3	0.613659
clustering_l	Midbrain_DA.genes.annot	ENSG00000280744	2.1424	0.01608	LINC01173	0.613659
clustering_l	Midbrain_DA.genes.annot	ENSG00000272632	2.1421	0.016093	AC097504.2	0.613659
clustering_l	Midbrain_DA.genes.annot	ENSG00000280406	2.142	0.016098	AC104985.3	0.613659
clustering_l	Midbrain_DA.genes.annot	ENSG00000102996	2.1418	0.016103	MMP15	0.613659
path_length_l	Adult_brain.genes.annot	ENSG00000173039	2.0951	0.018079	RELA	0.613663
path_length_l	Adult_brain.genes.annot	ENSG00000076201	2.095	0.018085	PTPN23	0.613663
path_length_r	Adult_brain.genes.annot	ENSG00000109445	2.0908	0.018272	ZNF330	0.613666
path_length_l	Cortical_Neuron.genes.annot	ENSG00000160917	2.185	0.014444	CPSF4	0.613666
clustering_global	Midbrain_DA.genes.annot	ENSG00000245748	2.1259	0.016755	AC097382.2	0.613675
path_length_r	Fetal_brain.genes.annot	ENSG00000126870	2.2418	0.012487	WDR60	0.613676
path_length_r	Fetal_brain.genes.annot	ENSG00000173950	2.2418	0.012488	XXYLT1	0.613676
degree_global	Fetal_brain.genes.annot	ENSG00000256566	2.1011	0.017815	AL049650.2	0.613677
efficiency_l	Adult_brain.genes.annot	ENSG00000232271	2.2181	0.013272	AL096799.1	0.613678
ipsilateral_degree_r	Adult_brain.genes.annot	ENSG00000256223	2.111	0.017385	ZNF10	0.613698
clustering_l	Adult_brain.genes.annot	ENSG00000238778	2.2006	0.01388	RNU7-80P	0.613699
small_worldness_global	Fetal_brain.genes.annot	ENSG00000142694	2.2705	0.011587	EVA1B	0.613717
small_worldness_global	Fetal_brain.genes.annot	ENSG00000244437	2.2704	0.011591	IGKV3-15	0.613717
small_worldness_global	Fetal_brain.genes.annot	ENSG00000234181	2.2704	0.011593	AL353795.2	0.613717
small_worldness_global	Fetal_brain.genes.annot	ENSG00000277214	2.2702	0.011599	AC009159.2	0.613717
small_worldness_global	Fetal_brain.genes.annot	ENSG00000264128	2.2699	0.011607	RN7SL713P	0.613717
small_worldness_global	Fetal_brain.genes.annot	ENSG00000115221	2.2693	0.011625	ITGB6	0.613717
small_worldness_global	Fetal_brain.genes.annot	ENSG00000206976	2.269	0.011635	SNORA7	0.613717
small_worldness_global	Fetal_brain.genes.annot	ENSG00000258099	2.2689	0.011636	ATXN2-AS	0.613717
efficiency_global	Cortical_Neuron.genes.annot	ENSG00000178458	2.1255	0.016771	H3P16	0.613731
efficiency_global	Cortical_Neuron.genes.annot	ENSG00000150787	2.1255	0.016773	PTS	0.613731
efficiency_global	Cortical_Neuron.genes.annot	ENSG00000130856	2.1253	0.016781	ZNF236	0.613731
efficiency_global	Cortical_Neuron.genes.annot	ENSG00000254499	2.1251	0.016789	AC002056.2	0.613731
clustering_r	Adult_brain.genes.annot	ENSG00000239715	2.1137	0.017271	AC093627.2	0.613737
clustering_r	Adult_brain.genes.annot	ENSG00000212414	2.1132	0.017291	SNORD77	0.613737
clustering_r	Adult_brain.genes.annot	ENSG00000225423	2.1128	0.017309	TNPO1P1	0.613737
clustering_r	Adult_brain.genes.annot	ENSG00000279885	2.1128	0.01731	AP005060.1	0.613737
clustering_r	Adult_brain.genes.annot	ENSG00000244537	2.1126	0.017316	KRTAP4-2	0.613737
degree_global	Adult_brain.genes.annot	ENSG00000135604	2.1134	0.017281	STX11	0.613738
contralateral_degree_global	Cortical_Neuron.genes.annot	ENSG00000180113	2.0548	0.01995	TDRD6	0.613774
path_length_global	Cortical_Neuron.genes.annot	ENSG00000270876	2.1412	0.016128	ZNF30-AS1	0.613783
path_length_global	Cortical_Neuron.genes.annot	ENSG00000141052	2.1409	0.016139	MYOCD	0.613783
path_length_global	Cortical_Neuron.genes.annot	ENSG00000201474	2.1397	0.016188	RNU6-164P	0.613783
path_length_global	Cortical_Neuron.genes.annot	ENSG00000221451	2.1397	0.016189	AL354984.3	0.613783
path_length_global	Cortical_Neuron.genes.annot	ENSG00000161798	2.1392	0.01621	AQP5	0.613783
path_length_global	Cortical_Neuron.genes.annot	ENSG00000264278	2.1388	0.016224	ZNF236-DT	0.613783
path_length_global	Cortical_Neuron.genes.annot	ENSG00000180828	2.1388	0.016227	BHLHE22	0.613783
path_length_global	Cortical_Neuron.genes.annot	ENSG00000223866	2.1383	0.016248	AC002486.1	0.613783
path_length_global	Cortical_Neuron.genes.annot	ENSG00000114648	2.1381	0.016256	KLHL18	0.613783
path_length_global	Cortical_Neuron.genes.annot	ENSG00000257103	2.1381	0.016256	LSM14A	0.613783
path_length_global	Cortical_Neuron.genes.annot	ENSG00000176273	2.138	0.016257	SLC35G1	0.613783
path_length_global	Cortical_Neuron.genes.annot	ENSG00000255001	2.1376	0.016274	AC109635.2	0.613783
path_length_global	Cortical_Neuron.genes.annot	ENSG00000139714	2.1371	0.016296	MORN3	0.613783
path_length_global	Cortical_Neuron.genes.annot	ENSG00000256069	2.1369	0.016304	A2MP1	0.613783
path_length_global	Cortical_Neuron.genes.annot	ENSG00000225703	2.1366	0.016315	AC114737.2	0.613783
path_length_global	Cortical_Neuron.genes.annot	ENSG00000251960	2.1365	0.016318	RNU6-559P	0.613783
path_length_global	Cortical_Neuron.genes.annot	ENSG00000221163	2.1363	0.016328	AL138963.1	0.613783
path_length_global	Cortical_Neuron.genes.annot	ENSG00000138686	2.1362	0.016333	BBS7	0.613783
path_length_global	Cortical_Neuron.genes.annot	ENSG00000221167	2.1357	0.016351	AC008397.1	0.613783
path_length_global	Cortical_Neuron.genes.annot	ENSG00000225544	2.1357	0.016352	AC245452.2	0.613783
path_length_global	Cortical_Neuron.genes.annot	ENSG00000248278	2.1355	0.016358	SUMO2P17	0.613783
path_length_global	Cortical_Neuron.genes.annot	ENSG00000226567	2.1355	0.016359	LINC00606	0.613783
path_length_l	Adult_brain.genes.annot	ENSG00000177679	2.0947	0.018101	SRRM3	0.613786
path_length_l	Adult_brain.genes.annot	ENSG00000249526	2.0944	0.018112	AC008667.1	0.613786
efficiency_global	Adult_brain.genes.annot	ENSG00000148291	2.1575	0.015483	SURF2	0.613793
efficiency_r	Cortical_Neuron.genes.annot	ENSG00000258136	2.2339	0.012746	AC007622.2	0.613845
efficiency_r	Cortical_Neuron.genes.annot	ENSG00000239356	2.2339	0.012746	RN7SL309P	0.613845
efficiency_r	Cortical_Neuron.genes.annot	ENSG00000267075	2.2333	0.012763	AC015818.8	0.613845
efficiency_r	Cortical_Neuron.genes.annot	ENSG00000229434	2.2332	0.012769	AC017048.1	0.613845
efficiency_l	Adult_brain.genes.annot	ENSG00000161981	2.2175	0.013294	SNRNP25	0.613846
efficiency_l	Adult_brain.genes.annot	ENSG00000263237	2.2174	0.013299	AC106796.1	0.613846
small_worldness_l	Midbrain_DA.genes.annot	ENSG00000099337	2.1306	0.016562	KCNK6	0.613853
efficiency_l	Adult_brain.genes.annot	ENSG00000137574	2.217	0.013311	TGS1	0.61386
ipsilateral_degree_l	ENSG.genes.annot	ENSG00000116095	1.9501	0.02558	PLEKHA3	0.613861
ipsilateral_degree_l	ENSG.genes.annot	ENSG00000183020	1.9489	0.025656	AP2A2	0.613861
ipsilateral_degree_l	ENSG.genes.annot	ENSG00000149187	1.9488	0.02566	CELF1	0.613861
ipsilateral_degree_l	ENSG.genes.annot	ENSG00000160145	1.9485	0.025676	KALRN	0.613861
ipsilateral_degree_l	ENSG.genes.annot	ENSG00000149923	1.9476	0.02573	PPP4C	0.613861
ipsilateral_degree_l	ENSG.genes.annot	ENSG00000214097	1.9474	0.025742	SMCO1	0.613861
ipsilateral_degree_l	ENSG.genes.annot	ENSG00000161921	1.9472	0.025754	CXCL16	0.613861
clustering_global	Midbrain_DA.genes.annot	ENSG00000223128	2.1255	0.016772	RN7SKP140	0.613871
efficiency_r	Cortical_Neuron.genes.annot	ENSG00000248139	2.2324	0.012793	CUL4AP1	0.613872
efficiency_r	Cortical_Neuron.genes.annot	ENSG00000112715	2.2314	0.012827	VEGFA	0.613872
efficiency_r	Cortical_Neuron.genes.annot	ENSG00000224322	2.2314	0.012829	AC004009.1	0.613872
efficiency_r	Cortical_Neuron.genes.annot	ENSG00000221176	2.2311	0.012836	MIR1207	0.613872
efficiency_r	Cortical_Neuron.genes.annot	ENSG00000261759	2.2306	0.012853	AC099518.5	0.613872
efficiency_r	Cortical_Neuron.genes.annot	ENSG00000180644	2.2304	0.012862	PRF1	0.613872
efficiency_r	Cortical_Neuron.genes.annot	ENSG00000183023	2.2301	0.012869	SLC8A1	0.613872
efficiency_r	Cortical_Neuron.genes.annot	ENSG00000172459	2.2291	0.012905	OR5AR1	0.613872
efficiency_r	Cortical_Neuron.genes.annot	ENSG00000131711	2.2278	0.012947	MAP1B	0.613872
efficiency_r	Cortical_Neuron.genes.annot	ENSG00000070269	2.2272	0.012966	TMEM260	0.613872
efficiency_r	Cortical_Neuron.genes.annot	ENSG00000229546	2.2272	0.012968	LINC00428	0.613872
efficiency_r	Cortical_Neuron.genes.annot	ENSG00000130856	2.2267	0.012985	ZNF236	0.613872
efficiency_r	Cortical_Neuron.genes.annot	ENSG00000231445	2.2266	0.012988	TIMM8AP1	0.613872
efficiency_r	Cortical_Neuron.genes.annot	ENSG00000255206	2.2264	0.012995	AC011853.2	0.613872
efficiency_r	Cortical_Neuron.genes.annot	ENSG00000280398	2.2258	0.013015	AC005858.3	0.613872
efficiency_r	Cortical_Neuron.genes.annot	ENSG00000258651	2.2249	0.013044	SEC23A-AS1	0.613872
efficiency_r	Cortical_Neuron.genes.annot	ENSG00000226526	2.2247	0.013052	AL049569.1	0.613872
efficiency_r	Cortical_Neuron.genes.annot	ENSG00000264803	2.2243	0.013064	MIR378C	0.613872
efficiency_r	Cortical_Neuron.genes.annot	ENSG00000252234	2.2239	0.013079	AC006557.1	0.613872
efficiency_r	Cortical_Neuron.genes.annot	ENSG00000265097	2.2237	0.013083	RBM22P1	0.613872
efficiency_r	Cortical_Neuron.genes.annot	ENSG00000252690	2.2228	0.013114	AC105339.2	0.613872
efficiency_r	Cortical_Neuron.genes.annot	ENSG00000132164	2.2227	0.013117	SLC6A11	0.613872
efficiency_r	Cortical_Neuron.genes.annot	ENSG00000235290	2.2224	0.013128	HLA-W	0.613872
efficiency_r	Cortical_Neuron.genes.annot	ENSG00000244731	2.2223	0.013132	C4A	0.613872
efficiency_r	Cortical_Neuron.genes.annot	ENSG00000148660	2.2219	0.013143	CAMK2G	0.613872
efficiency_r	Cortical_Neuron.genes.annot	ENSG00000275811	2.2219	0.013144	HTR1DP1	0.613872
efficiency_r	Cortical_Neuron.genes.annot	ENSG00000270105	2.2215	0.013158	AC136475.8	0.613872
efficiency_r	Cortical_Neuron.genes.annot	ENSG00000260201	2.2215	0.01316	AC141273.1	0.613872
efficiency_r	Cortical_Neuron.genes.annot	ENSG00000255557	2.2213	0.013165	AP001266.2	0.613872
efficiency_r	Cortical_Neuron.genes.annot	ENSG00000112425	2.2208	0.013181	EPM2A	0.613872
efficiency_r	Cortical_Neuron.genes.annot	ENSG00000140030	2.2208	0.013184	GPR65	0.613872
efficiency_r	Cortical_Neuron.genes.annot	ENSG00000164291	2.2208	0.013184	ARSK	0.613872
efficiency_r	Cortical_Neuron.genes.annot	ENSG00000108518	2.2206	0.013187	PFN1	0.613872
efficiency_r	Cortical_Neuron.genes.annot	ENSG00000265099	2.22	0.013209	AC090774.1	0.613872
efficiency_r	Cortical_Neuron.genes.annot	ENSG00000248730	2.2193	0.013235	EGFLAM-AS4	0.613872
efficiency_r	Cortical_Neuron.genes.annot	ENSG00000203416	2.219	0.013244	FAM32BP	0.613872
efficiency_r	Cortical_Neuron.genes.annot	ENSG00000131941	2.2188	0.01325	RHPN2	0.613872
efficiency_r	Cortical_Neuron.genes.annot	ENSG00000151883	2.2187	0.013255	PARP8	0.613872
efficiency_r	Cortical_Neuron.genes.annot	ENSG00000149485	2.2186	0.013256	FADS1	0.613872
efficiency_r	Cortical_Neuron.genes.annot	ENSG00000103044	2.2186	0.013257	HAS3	0.613872
efficiency_r	Cortical_Neuron.genes.annot	ENSG00000225857	2.2182	0.013269	LINC02816	0.613872
efficiency_r	Cortical_Neuron.genes.annot	ENSG00000269466	2.2182	0.013271	H3Y1	0.613872
efficiency_r	Cortical_Neuron.genes.annot	ENSG00000255551	2.2176	0.013291	AC027369.6	0.613872
efficiency_r	Cortical_Neuron.genes.annot	ENSG00000235563	2.2175	0.013296	AL445183.2	0.613872
efficiency_r	Cortical_Neuron.genes.annot	ENSG00000225918	2.2174	0.013297	RPL7P59	0.613872
efficiency_r	Cortical_Neuron.genes.annot	ENSG00000155256	2.2172	0.013306	ZFYVE27	0.613872
ipsilateral_degree_l	ENSG.genes.annot	ENSG00000103647	1.9466	0.025789	CORO2B	0.613875
path_length_global	ENSG.genes.annot	ENSG00000138100	2.0853	0.018522	TRIM54	0.613879
path_length_global	ENSG.genes.annot	ENSG00000182534	2.0847	0.018549	MXRA7	0.613879
path_length_global	ENSG.genes.annot	ENSG00000070366	2.0843	0.018564	SMG6	0.613879
path_length_global	ENSG.genes.annot	ENSG00000197385	2.0837	0.018593	ZNF860	0.613879
small_worldness_global	Midbrain_DA.genes.annot	ENSG00000254051	2.1414	0.016121	AC011853.1	0.613902
efficiency_global	Fetal_brain.genes.annot	ENSG00000206787	2.1162	0.017163	RNU6-76P	0.613905
efficiency_global	Fetal_brain.genes.annot	ENSG00000265400	2.116	0.017173	AC005244.2	0.613905
efficiency_global	Fetal_brain.genes.annot	ENSG00000260322	2.1158	0.017179	AC098657.2	0.613905
efficiency_global	Fetal_brain.genes.annot	ENSG00000251205	2.1154	0.017198	AC016598.2	0.613905
efficiency_global	Fetal_brain.genes.annot	ENSG00000130589	2.1147	0.017226	HELZ2	0.613905
efficiency_global	Fetal_brain.genes.annot	ENSG00000239873	2.1146	0.017232	GAPDHP27	0.613905
efficiency_global	Fetal_brain.genes.annot	ENSG00000178927	2.1145	0.017238	CYBC1	0.613905
efficiency_global	Fetal_brain.genes.annot	ENSG00000283698	2.1144	0.01724	VINAC1P	0.613905
efficiency_global	Fetal_brain.genes.annot	ENSG00000272463	2.1142	0.017249	AL357054.4	0.613905
path_length_global	Adult_brain.genes.annot	ENSG00000221163	2.0528	0.020044	AL138963.1	0.613907
contralateral_degree_global	Cortical_Neuron.genes.annot	ENSG00000239072	2.0545	0.019966	snoU13	0.613908
ipsilateral_degree_l	Fetal_brain.genes.annot	ENSG00000197549	2.1193	0.017031	PRAMENP	0.613918
ipsilateral_degree_l	Fetal_brain.genes.annot	ENSG00000249098	2.1192	0.017039	AC055733.1	0.613918
efficiency_global	Adult_brain.genes.annot	ENSG00000267397	2.1571	0.015498	AC090229.1	0.613924
degree_global	Adult_brain.genes.annot	ENSG00000201255	2.1123	0.017329	RNU6-990P	0.613942
degree_global	Adult_brain.genes.annot	ENSG00000212147	2.112	0.017342	RNU6-1106P	0.613942
degree_global	Adult_brain.genes.annot	ENSG00000005007	2.1118	0.017354	UPF1	0.613942
degree_global	Adult_brain.genes.annot	ENSG00000204583	2.1117	0.017356	LRCOL1	0.613942
degree_global	Adult_brain.genes.annot	ENSG00000265666	2.1116	0.017359	RARA-AS1	0.613942
degree_global	Adult_brain.genes.annot	ENSG00000231054	2.1115	0.017365	AC093833.1	0.613942
degree_global	Adult_brain.genes.annot	ENSG00000264771	2.1109	0.017393	AC022819.1	0.613942
degree_global	Adult_brain.genes.annot	ENSG00000267446	2.1106	0.017403	AC003070.2	0.613942
degree_global	Adult_brain.genes.annot	ENSG00000185201	2.1102	0.017422	IFITM2	0.613942
degree_global	Adult_brain.genes.annot	ENSG00000178761	2.1099	0.017435	FAM219B	0.613942
degree_global	Adult_brain.genes.annot	ENSG00000266449	2.1096	0.017445	MIR3713	0.613942
degree_global	Adult_brain.genes.annot	ENSG00000260577	2.1096	0.017446	AC126773.4	0.613942
degree_global	Adult_brain.genes.annot	ENSG00000225146	2.1094	0.017455	AC073957.1	0.613942
degree_global	Adult_brain.genes.annot	ENSG00000255790	2.1092	0.017462	AC078950.1	0.613942
degree_global	Adult_brain.genes.annot	ENSG00000226674	2.1091	0.017469	TEX41	0.613942
degree_global	Adult_brain.genes.annot	ENSG00000172399	2.1089	0.017476	MYOZ2	0.613942
degree_global	Adult_brain.genes.annot	ENSG00000230339	2.1086	0.017491	AC015818.1	0.613942
degree_global	Adult_brain.genes.annot	ENSG00000224585	2.1082	0.017507	AC103563.1	0.613942
degree_global	Adult_brain.genes.annot	ENSG00000243514	2.1078	0.017523	RPL32P33	0.613942
degree_global	Adult_brain.genes.annot	ENSG00000279912	2.1068	0.017567	AC068448.2	0.613942
degree_global	Adult_brain.genes.annot	ENSG00000265392	2.1068	0.017567	MIR4252	0.613942
degree_global	Adult_brain.genes.annot	ENSG00000266643	2.1066	0.017578	MIR3677	0.613942
degree_global	Adult_brain.genes.annot	ENSG00000113645	2.1064	0.017583	WWC1	0.613942
degree_global	Adult_brain.genes.annot	ENSG00000255246	2.1062	0.017592	AP000793.1	0.613942
degree_global	Adult_brain.genes.annot	ENSG00000070193	2.1061	0.017598	FGF10	0.613942
degree_global	Adult_brain.genes.annot	ENSG00000250461	2.1061	0.0176	AC122718.1	0.613942
degree_global	Adult_brain.genes.annot	ENSG00000227979	2.1059	0.017607	AC002127.1	0.613942
degree_global	Adult_brain.genes.annot	ENSG00000247877	2.1057	0.017614	AC021086.1	0.613942
path_length_r	Adult_brain.genes.annot	ENSG00000235026	2.09	0.018309	DPP10-AS1	0.613943
path_length_r	Adult_brain.genes.annot	ENSG00000207546	2.0898	0.018318	MIR548C	0.613943
path_length_r	Adult_brain.genes.annot	ENSG00000254472	2.0897	0.018321	OR4A49P	0.613943
path_length_r	Adult_brain.genes.annot	ENSG00000228434	2.0896	0.018327	AC004951.1	0.613943
efficiency_r	Adult_brain.genes.annot	ENSG00000227682	2.1595	0.015405	ATP5F1AP2	0.613944
clustering_global	Cortical_Neuron.genes.annot	ENSG00000225124	2.0769	0.018906	RPL23AP36	0.613949
clustering_global	Midbrain_DA.genes.annot	ENSG00000276632	2.1252	0.016786	AL445528.2	0.613958
contralateral_degree_global	Adult_brain.genes.annot	ENSG00000163060	2.0918	0.018229	TEKT4	0.61396
contralateral_degree_global	Adult_brain.genes.annot	ENSG00000236499	2.0917	0.018234	LINC00896	0.61396
efficiency_r	Midbrain_DA.genes.annot	ENSG00000237709	2.0862	0.018479	EEF1A1P28	0.613963
efficiency_r	Midbrain_DA.genes.annot	ENSG00000119986	2.086	0.018492	AVPI1	0.613963
efficiency_r	Midbrain_DA.genes.annot	ENSG00000257815	2.0857	0.018501	CNOT2-DT	0.613963
efficiency_r	Midbrain_DA.genes.annot	ENSG00000265193	2.0856	0.018509	MIR3923	0.613963
small_worldness_r	Midbrain_DA.genes.annot	ENSG00000198580	2.1706	0.014982	AC073343.1	0.613971
efficiency_r	Midbrain_DA.genes.annot	ENSG00000235876	2.0853	0.018521	FEM1AP4	0.613975
clustering_l	ENSG.genes.annot	ENSG00000176402	2.0907	0.018279	GJC3	0.613976
clustering_l	ENSG.genes.annot	ENSG00000015153	2.0906	0.018283	YAF2	0.613976
clustering_l	ENSG.genes.annot	ENSG00000212719	2.0905	0.018286	LINC02693	0.613976
ipsilateral_degree_global	ENSG.genes.annot	ENSG00000204311	2.0041	0.022528	PJVK	0.613986
ipsilateral_degree_global	ENSG.genes.annot	ENSG00000081692	2.0036	0.022556	JMJD4	0.613986
ipsilateral_degree_global	ENSG.genes.annot	ENSG00000165923	2.003	0.022586	AGBL2	0.613986
ipsilateral_degree_global	ENSG.genes.annot	ENSG00000169862	2.003	0.022591	CTNND2	0.613986
clustering_global	Fetal_brain.genes.annot	ENSG00000201297	2.1512	0.015732	Y_RNA	0.613992
ipsilateral_degree_global	Midbrain_DA.genes.annot	ENSG00000227061	2.0535	0.020012	AC079779.1	0.614004
path_length_l	Cortical_Neuron.genes.annot	ENSG00000284516	2.1845	0.014464	VAMP9P	0.61402
clustering_r	Fetal_brain.genes.annot	ENSG00000206976	2.1353	0.016366	SNORA7	0.614028
clustering_r	Fetal_brain.genes.annot	ENSG00000238002	2.1344	0.016407	NPAP1P6	0.614028
clustering_r	Fetal_brain.genes.annot	ENSG00000272927	2.1342	0.016415	AC107464.3	0.614028
clustering_r	Fetal_brain.genes.annot	ENSG00000173809	2.1335	0.01644	TDRD12	0.614028
clustering_r	Fetal_brain.genes.annot	ENSG00000199212	2.1334	0.016445	RNU105C	0.614028
clustering_r	Fetal_brain.genes.annot	ENSG00000232015	2.1333	0.016448	HSPE1P25	0.614028
clustering_r	Fetal_brain.genes.annot	ENSG00000257294	2.1331	0.016457	AC080011.1	0.614028
clustering_r	Fetal_brain.genes.annot	ENSG00000133030	2.1322	0.016494	MPRIP	0.614028
clustering_r	Fetal_brain.genes.annot	ENSG00000234072	2.132	0.016502	AC074117.1	0.614028
clustering_r	Fetal_brain.genes.annot	ENSG00000211662	2.1319	0.016507	IGLV3-21	0.614028
clustering_r	Fetal_brain.genes.annot	ENSG00000160753	2.1315	0.016524	RUSC1	0.614028
clustering_r	Fetal_brain.genes.annot	ENSG00000199075	2.1314	0.016529	MIR26A1	0.614028
clustering_r	Fetal_brain.genes.annot	ENSG00000280828	2.131	0.016544	AC090114.3	0.614028
clustering_r	Fetal_brain.genes.annot	ENSG00000170959	2.131	0.016546	DCDC1	0.614028
clustering_r	Fetal_brain.genes.annot	ENSG00000243290	2.1309	0.01655	IGKV1-12	0.614028
clustering_r	Fetal_brain.genes.annot	ENSG00000279040	2.1304	0.016567	AC090617.6	0.614028
clustering_r	Fetal_brain.genes.annot	ENSG00000147536	2.1303	0.016574	GINS4	0.614028
clustering_r	Fetal_brain.genes.annot	ENSG00000252287	2.1297	0.016598	RNA5SP24	0.614028
clustering_r	Fetal_brain.genes.annot	ENSG00000277287	2.1296	0.016604	AL109976.1	0.614028
clustering_r	Fetal_brain.genes.annot	ENSG00000113583	2.1294	0.016612	C5orf15	0.614028
clustering_r	Fetal_brain.genes.annot	ENSG00000253714	2.1291	0.016625	IGHVII-53-1	0.614028
clustering_r	Fetal_brain.genes.annot	ENSG00000134824	2.129	0.016629	FADS2	0.614028
clustering_r	Fetal_brain.genes.annot	ENSG00000162976	2.1285	0.016647	SLC66A3	0.614028
clustering_r	Fetal_brain.genes.annot	ENSG00000243514	2.1283	0.016658	RPL32P33	0.614028
clustering_r	Fetal_brain.genes.annot	ENSG00000236667	2.1283	0.016658	AC104076.2	0.614028
clustering_r	Fetal_brain.genes.annot	ENSG00000132958	2.1282	0.016662	TPTE2	0.614028
clustering_r	Fetal_brain.genes.annot	ENSG00000256574	2.128	0.016668	OR13A1	0.614028
path_length_l	Midbrain_DA.genes.annot	ENSG00000262001	2.0749	0.019	DLGAP1-AS2	0.614031
clustering_r	Fetal_brain.genes.annot	ENSG00000206605	2.1277	0.01668	RNU6-946P	0.614039
efficiency_l	Cortical_Neuron.genes.annot	ENSG00000238831	2.1374	0.016281	RNU7-189P	0.614061
efficiency_l	Cortical_Neuron.genes.annot	ENSG00000250041	2.1371	0.016297	AC069360.1	0.614061
efficiency_l	Cortical_Neuron.genes.annot	ENSG00000135643	2.1364	0.016323	KCNMB4	0.614061
efficiency_l	Cortical_Neuron.genes.annot	ENSG00000265078	2.1362	0.016332	RN7SL664P	0.614061
efficiency_l	Cortical_Neuron.genes.annot	ENSG00000244706	2.1358	0.016349	AC026353.1	0.614061
efficiency_l	Cortical_Neuron.genes.annot	ENSG00000284395	2.1354	0.016362	PERCC1	0.614061
efficiency_l	Cortical_Neuron.genes.annot	ENSG00000224649	2.1351	0.016378	AF124730.2	0.614061
efficiency_l	Cortical_Neuron.genes.annot	ENSG00000171084	2.1347	0.016392	FAM86JP	0.614061
efficiency_l	Cortical_Neuron.genes.annot	ENSG00000179577	2.1342	0.016414	AP003471.1	0.614061
efficiency_l	Cortical_Neuron.genes.annot	ENSG00000251860	2.1341	0.016417	snoU13	0.614061
efficiency_l	Cortical_Neuron.genes.annot	ENSG00000186051	2.134	0.016422	TAL2	0.614061
efficiency_l	Cortical_Neuron.genes.annot	ENSG00000144488	2.1339	0.016426	ESPNL	0.614061
efficiency_l	Cortical_Neuron.genes.annot	ENSG00000255328	2.1337	0.016434	AC136475.5	0.614061
efficiency_l	Cortical_Neuron.genes.annot	ENSG00000213347	2.1336	0.016437	MXD3	0.614061
efficiency_l	Cortical_Neuron.genes.annot	ENSG00000239527	2.1334	0.016445	RPS23P7	0.614061
efficiency_l	Cortical_Neuron.genes.annot	ENSG00000213232	2.1332	0.016454	PPP1R2P10	0.614061
efficiency_l	Cortical_Neuron.genes.annot	ENSG00000138759	2.1332	0.016454	FRAS1	0.614061
efficiency_l	Cortical_Neuron.genes.annot	ENSG00000271237	2.1332	0.016456	HMGB1P50	0.614061
efficiency_l	Cortical_Neuron.genes.annot	ENSG00000267106	2.1329	0.016466	ZNF561-AS1	0.614061
efficiency_l	Cortical_Neuron.genes.annot	ENSG00000178458	2.1329	0.016467	H3P16	0.614061
efficiency_l	Cortical_Neuron.genes.annot	ENSG00000278058	2.1326	0.01648	AC009159.3	0.614061
efficiency_l	Cortical_Neuron.genes.annot	ENSG00000261609	2.1325	0.016484	GAN	0.614061
efficiency_l	Cortical_Neuron.genes.annot	ENSG00000254333	2.1321	0.016499	NDST1-AS1	0.614061
efficiency_l	Cortical_Neuron.genes.annot	ENSG00000213358	2.1312	0.016538	AC092933.1	0.614061
efficiency_l	Cortical_Neuron.genes.annot	ENSG00000238034	2.1308	0.016553	AL109807.1	0.614061
efficiency_l	Cortical_Neuron.genes.annot	ENSG00000256988	2.1305	0.016565	AC005833.2	0.614061
efficiency_l	Cortical_Neuron.genes.annot	ENSG00000279493	2.1304	0.01657	FP565260.4	0.614061
efficiency_l	Cortical_Neuron.genes.annot	ENSG00000205002	2.1302	0.016579	AARD	0.614061
efficiency_l	Cortical_Neuron.genes.annot	ENSG00000204314	2.1299	0.016588	PRRT1	0.614061
efficiency_l	Cortical_Neuron.genes.annot	ENSG00000280113	2.1299	0.016589	AL357140.3	0.614061
efficiency_l	Cortical_Neuron.genes.annot	ENSG00000104853	2.1288	0.016637	CLPTM1	0.614061
efficiency_l	Cortical_Neuron.genes.annot	ENSG00000162929	2.1286	0.016645	KIAA1841	0.614061
efficiency_l	Cortical_Neuron.genes.annot	ENSG00000120333	2.1284	0.016651	MRPS14	0.614061
efficiency_l	Cortical_Neuron.genes.annot	ENSG00000169738	2.1283	0.016654	DCXR	0.614061
efficiency_l	Cortical_Neuron.genes.annot	ENSG00000111252	2.1279	0.016673	SH2B3	0.614061
efficiency_l	Cortical_Neuron.genes.annot	ENSG00000252764	2.1275	0.01669	RNU6-1092P	0.614061
efficiency_l	Cortical_Neuron.genes.annot	ENSG00000238714	2.1271	0.016705	snoU13	0.614061
efficiency_l	Cortical_Neuron.genes.annot	ENSG00000172530	2.1264	0.016736	BANP	0.614061
efficiency_l	Cortical_Neuron.genes.annot	ENSG00000276484	2.1264	0.016737	AC126755.5	0.614061
efficiency_l	Cortical_Neuron.genes.annot	ENSG00000214300	2.1262	0.016742	SPDYE3	0.614061
efficiency_l	Cortical_Neuron.genes.annot	ENSG00000235743	2.1254	0.016775	AL139231.1	0.614061
efficiency_l	Cortical_Neuron.genes.annot	ENSG00000274001	2.1252	0.016783	AL512506.1	0.614061
efficiency_l	Cortical_Neuron.genes.annot	ENSG00000235213	2.1252	0.016785	OR6E1P	0.614061
efficiency_l	Cortical_Neuron.genes.annot	ENSG00000171466	2.1251	0.016791	ZNF562	0.614061
efficiency_l	Cortical_Neuron.genes.annot	ENSG00000115425	2.125	0.016795	PECR	0.614061
efficiency_l	Cortical_Neuron.genes.annot	ENSG00000280398	2.1248	0.016801	AC005858.3	0.614061
efficiency_l	Cortical_Neuron.genes.annot	ENSG00000225918	2.1247	0.016804	RPL7P59	0.614061
efficiency_l	Cortical_Neuron.genes.annot	ENSG00000206728	2.1243	0.016821	Y_RNA	0.614061
efficiency_l	Cortical_Neuron.genes.annot	ENSG00000121390	2.1243	0.016822	PSPC1	0.614061
efficiency_l	Cortical_Neuron.genes.annot	ENSG00000248128	2.1238	0.016842	AC114801.1	0.614061
efficiency_l	Cortical_Neuron.genes.annot	ENSG00000145757	2.1235	0.016856	SPATA9	0.614061
efficiency_l	Cortical_Neuron.genes.annot	ENSG00000196141	2.123	0.016876	SPATS2L	0.614061
efficiency_l	Cortical_Neuron.genes.annot	ENSG00000081692	2.1226	0.016892	JMJD4	0.614061
efficiency_l	Cortical_Neuron.genes.annot	ENSG00000228735	2.1226	0.016893	AC011228.1	0.614061
efficiency_l	Cortical_Neuron.genes.annot	ENSG00000105479	2.1226	0.016894	CCDC114	0.614061
efficiency_l	Cortical_Neuron.genes.annot	ENSG00000128463	2.1222	0.01691	EMC4	0.614061
efficiency_l	Cortical_Neuron.genes.annot	ENSG00000241359	2.1221	0.016914	SYNPR-AS1	0.614061
efficiency_l	Cortical_Neuron.genes.annot	ENSG00000213525	2.1221	0.016914	FAM32CP	0.614061
efficiency_l	Cortical_Neuron.genes.annot	ENSG00000264801	2.1219	0.016922	ERVFRD-3	0.614061
efficiency_l	Cortical_Neuron.genes.annot	ENSG00000123447	2.1218	0.016928	TYRL	0.614061
efficiency_l	Cortical_Neuron.genes.annot	ENSG00000256948	2.1214	0.016942	AC026369.3	0.614061
efficiency_l	Cortical_Neuron.genes.annot	ENSG00000176894	2.121	0.016962	PXMP2	0.614061
efficiency_l	Cortical_Neuron.genes.annot	ENSG00000273402	2.1202	0.016996	AC004908.3	0.614061
efficiency_l	Cortical_Neuron.genes.annot	ENSG00000210839	2.1201	0.017	RNU6ATAC5P	0.614061
efficiency_l	Cortical_Neuron.genes.annot	ENSG00000230339	2.1199	0.017008	AC015818.1	0.614061
efficiency_l	Cortical_Neuron.genes.annot	ENSG00000092847	2.1197	0.017017	AGO1	0.614061
efficiency_l	Cortical_Neuron.genes.annot	ENSG00000233511	2.1196	0.01702	Z98742.2	0.614061
efficiency_l	Cortical_Neuron.genes.annot	ENSG00000255341	2.1195	0.017026	OR8Q1P	0.614061
efficiency_l	Cortical_Neuron.genes.annot	ENSG00000229708	2.1191	0.01704	MARK2P12	0.614061
efficiency_l	Cortical_Neuron.genes.annot	ENSG00000185634	2.1191	0.017043	SHC4	0.614061
efficiency_l	Cortical_Neuron.genes.annot	ENSG00000240441	2.119	0.017043	AC007622.1	0.614061
degree_global	Fetal_brain.genes.annot	ENSG00000135392	2.1006	0.017838	DNAJC14	0.614064
degree_global	Fetal_brain.genes.annot	ENSG00000204250	2.1002	0.017854	LINC00587	0.614064
degree_global	Fetal_brain.genes.annot	ENSG00000255972	2.0999	0.017867	AC026333.1	0.614064
degree_global	Fetal_brain.genes.annot	ENSG00000230561	2.0998	0.017873	CCDC192	0.614064
small_worldness_global	Midbrain_DA.genes.annot	ENSG00000282887	2.141	0.016137	AL358215.2	0.614068
efficiency_l	Cortical_Neuron.genes.annot	ENSG00000206665	2.1188	0.017055	RNU6-573P	0.614073
efficiency_r	Fetal_brain.genes.annot	ENSG00000265334	2.1855	0.014425	AC130324.2	0.614079
efficiency_r	Fetal_brain.genes.annot	ENSG00000173908	2.1855	0.014425	KRT28	0.614079
efficiency_global	Adult_brain.genes.annot	ENSG00000227262	2.1566	0.015517	HCG4B	0.614084
efficiency_global	Adult_brain.genes.annot	ENSG00000120885	2.1556	0.015557	clustering	0.614084
efficiency_global	Adult_brain.genes.annot	ENSG00000145832	2.1555	0.015563	SLC25A48	0.614084
efficiency_global	Adult_brain.genes.annot	ENSG00000253433	2.1554	0.015565	AC083843.1	0.614084
efficiency_global	Adult_brain.genes.annot	ENSG00000223351	2.1549	0.015586	ZNF385D-AS2	0.614084
efficiency_global	Adult_brain.genes.annot	ENSG00000283201	2.1539	0.015626	AC092329.3	0.614084
efficiency_global	Adult_brain.genes.annot	ENSG00000126005	2.1536	0.015637	MMP24OS	0.614084
efficiency_global	Adult_brain.genes.annot	ENSG00000197562	2.1529	0.015663	RAB40C	0.614084
efficiency_global	Adult_brain.genes.annot	ENSG00000261177	2.1525	0.015677	AC135012.1	0.614084
efficiency_global	Adult_brain.genes.annot	ENSG00000238939	2.1525	0.015679	snoU13	0.614084
efficiency_global	Adult_brain.genes.annot	ENSG00000153006	2.1525	0.015679	SREK1IP1	0.614084
efficiency_global	Adult_brain.genes.annot	ENSG00000252066	2.1523	0.015685	RNU2-53P	0.614084
efficiency_global	Adult_brain.genes.annot	ENSG00000228837	2.152	0.015698	CBX3P6	0.614084
efficiency_global	Adult_brain.genes.annot	ENSG00000198771	2.1516	0.015716	RCSD1	0.614084
efficiency_global	Adult_brain.genes.annot	ENSG00000113645	2.1515	0.015717	WWC1	0.614084
efficiency_global	Adult_brain.genes.annot	ENSG00000196646	2.1513	0.015725	ZNF136	0.614084
efficiency_global	Adult_brain.genes.annot	ENSG00000265078	2.1513	0.015725	RN7SL664P	0.614084
efficiency_global	Adult_brain.genes.annot	ENSG00000268942	2.1512	0.015729	CKS1BP3	0.614084
efficiency_global	Adult_brain.genes.annot	ENSG00000261442	2.1509	0.015742	AC023830.1	0.614084
efficiency_global	Adult_brain.genes.annot	ENSG00000159409	2.1508	0.015746	CELF3	0.614084
efficiency_global	Adult_brain.genes.annot	ENSG00000111275	2.1503	0.015768	ALDH2	0.614084
efficiency_global	Adult_brain.genes.annot	ENSG00000249673	2.1502	0.015771	NOP14-AS1	0.614084
efficiency_global	Adult_brain.genes.annot	ENSG00000248545	2.1495	0.015796	AC105290.1	0.614084
efficiency_global	Adult_brain.genes.annot	ENSG00000155252	2.1494	0.015802	PI4K2A	0.614084
efficiency_global	Adult_brain.genes.annot	ENSG00000139364	2.1493	0.015806	TMEM132B	0.614084
efficiency_global	Adult_brain.genes.annot	ENSG00000267490	2.1493	0.015806	AC008759.1	0.614084
ipsilateral_degree_l	Adult_brain.genes.annot	ENSG00000214146	2.1388	0.016227	LINC02026	0.614089
small_worldness_r	Cortical_Neuron.genes.annot	ENSG00000078795	2.2559	0.012038	PKD2L2	0.614116
small_worldness_r	Cortical_Neuron.genes.annot	ENSG00000253231	2.2551	0.012063	COX6CP8	0.614116
small_worldness_r	Cortical_Neuron.genes.annot	ENSG00000135956	2.2543	0.012087	TMEM127	0.614116
small_worldness_r	Cortical_Neuron.genes.annot	ENSG00000268894	2.2541	0.012094	PLCE1-AS1	0.614116
small_worldness_r	Cortical_Neuron.genes.annot	ENSG00000272476	2.2541	0.012094	AL024507.3	0.614116
small_worldness_r	Cortical_Neuron.genes.annot	ENSG00000164050	2.254	0.012098	PLXNB1	0.614116
small_worldness_r	Cortical_Neuron.genes.annot	ENSG00000246705	2.254	0.012098	H2AJ	0.614116
path_length_global	Cortical_Neuron.genes.annot	ENSG00000241359	2.135	0.01638	SYNPR-AS1	0.614133
efficiency_global	ENSG.genes.annot	ENSG00000132478	2.065	0.019462	UNK	0.614138
path_length_l	Midbrain_DA.genes.annot	ENSG00000172459	2.0745	0.019015	OR5AR1	0.614139
small_worldness_global	Midbrain_DA.genes.annot	ENSG00000281039	2.1403	0.016167	AC005154.5	0.614146
small_worldness_global	Midbrain_DA.genes.annot	ENSG00000261156	2.1402	0.016171	LINC01989	0.614146
small_worldness_global	Midbrain_DA.genes.annot	ENSG00000128918	2.1401	0.016174	ALDH1A2	0.614146
clustering_global	Fetal_brain.genes.annot	ENSG00000265770	2.1507	0.015748	RN7SL660P	0.61416
ipsilateral_degree_l	ENSG.genes.annot	ENSG00000160973	1.9454	0.025861	FOXH1	0.614163
ipsilateral_degree_l	ENSG.genes.annot	ENSG00000184611	1.9453	0.02587	KCNH7	0.614163
clustering_global	ENSG.genes.annot	ENSG00000247596	2.066	0.019413	TWF2	0.614168
clustering_global	ENSG.genes.annot	ENSG00000135643	2.0658	0.019423	KCNMB4	0.614168
clustering_global	ENSG.genes.annot	ENSG00000164291	2.0655	0.019438	ARSK	0.614168
clustering_global	ENSG.genes.annot	ENSG00000174038	2.063	0.019557	C9orf131	0.614168
clustering_global	ENSG.genes.annot	ENSG00000164171	2.0616	0.019621	ITGA2	0.614168
clustering_global	ENSG.genes.annot	ENSG00000138829	2.0589	0.019753	FBN2	0.614168
clustering_global	ENSG.genes.annot	ENSG00000117602	2.0577	0.019808	RCAN3	0.614168
clustering_global	ENSG.genes.annot	ENSG00000176749	2.0573	0.019831	CDK5R1	0.614168
clustering_global	ENSG.genes.annot	ENSG00000184611	2.0571	0.01984	KCNH7	0.614168
clustering_global	ENSG.genes.annot	ENSG00000167311	2.0567	0.019858	ART5	0.614168
clustering_global	ENSG.genes.annot	ENSG00000124116	2.0564	0.01987	WFDC3	0.614168
clustering_global	ENSG.genes.annot	ENSG00000119689	2.0555	0.019915	DLST	0.614168
clustering_global	ENSG.genes.annot	ENSG00000120071	2.0529	0.020041	KANSL1	0.614168
clustering_global	ENSG.genes.annot	ENSG00000092841	2.0524	0.020067	MYL6	0.614168
clustering_global	ENSG.genes.annot	ENSG00000060237	2.051	0.020134	WNK1	0.614168
clustering_global	ENSG.genes.annot	ENSG00000168487	2.0506	0.020153	BMP1	0.614168
clustering_global	ENSG.genes.annot	ENSG00000164402	2.0502	0.020174	SEPTIN8	0.614168
clustering_global	ENSG.genes.annot	ENSG00000160013	2.0494	0.020211	PTGIR	0.614168
clustering_global	ENSG.genes.annot	ENSG00000129250	2.0491	0.020224	KIF1C	0.614168
clustering_global	ENSG.genes.annot	ENSG00000169862	2.0488	0.020243	CTNND2	0.614168
clustering_global	ENSG.genes.annot	ENSG00000152520	2.0481	0.020276	PAN3	0.614168
clustering_global	ENSG.genes.annot	ENSG00000130956	2.0478	0.020289	HABP4	0.614168
clustering_global	ENSG.genes.annot	ENSG00000132958	2.0478	0.020292	TPTE2	0.614168
clustering_global	ENSG.genes.annot	ENSG00000169252	2.0477	0.020294	ADRB2	0.614168
clustering_global	ENSG.genes.annot	ENSG00000197579	2.047	0.020327	TOPORS	0.614168
clustering_global	ENSG.genes.annot	ENSG00000165832	2.047	0.020327	TRUB1	0.614168
clustering_global	ENSG.genes.annot	ENSG00000120278	2.0463	0.020361	PLEKHG1	0.614168
clustering_global	ENSG.genes.annot	ENSG00000119559	2.044	0.020475	C19orf25	0.614168
clustering_global	ENSG.genes.annot	ENSG00000100422	2.0431	0.02052	CERK	0.614168
clustering_global	ENSG.genes.annot	ENSG00000204308	2.0429	0.020529	RNF5	0.614168
clustering_global	ENSG.genes.annot	ENSG00000227471	2.0429	0.02053	AKR1B15	0.614168
clustering_global	ENSG.genes.annot	ENSG00000131634	2.0429	0.020531	TMEM204	0.614168
clustering_global	ENSG.genes.annot	ENSG00000072657	2.0428	0.020534	TRHDE	0.614168
clustering_global	ENSG.genes.annot	ENSG00000135314	2.0399	0.02068	KHDC1	0.614168
clustering_global	ENSG.genes.annot	ENSG00000172199	2.0397	0.020691	OR8U1	0.614168
clustering_global	ENSG.genes.annot	ENSG00000143793	2.0392	0.020716	C1orf35	0.614168
clustering_global	ENSG.genes.annot	ENSG00000181027	2.0388	0.020735	FKRP	0.614168
clustering_global	ENSG.genes.annot	ENSG00000163607	2.0388	0.020736	GTPBP8	0.614168
clustering_global	ENSG.genes.annot	ENSG00000117592	2.0387	0.020739	PRDX6	0.614168
clustering_global	ENSG.genes.annot	ENSG00000110696	2.0382	0.020764	C11orf58	0.614168
clustering_global	ENSG.genes.annot	ENSG00000174500	2.038	0.020773	GCSAM	0.614168
clustering_global	ENSG.genes.annot	ENSG00000164440	2.0379	0.020782	TXLNB	0.614168
clustering_global	ENSG.genes.annot	ENSG00000187135	2.037	0.020823	VSTM2B	0.614168
clustering_global	ENSG.genes.annot	ENSG00000119685	2.0364	0.020857	TTLL5	0.614168
clustering_global	ENSG.genes.annot	ENSG00000156256	2.035	0.020927	USP16	0.614168
clustering_global	ENSG.genes.annot	ENSG00000224383	2.0346	0.020946	PRR29	0.614168
clustering_global	ENSG.genes.annot	ENSG00000204314	2.0345	0.020949	PRRT1	0.614168
clustering_global	ENSG.genes.annot	ENSG00000118454	2.0331	0.021021	ANKRD13C	0.614168
clustering_global	ENSG.genes.annot	ENSG00000105699	2.033	0.021027	LSR	0.614168
clustering_global	ENSG.genes.annot	ENSG00000140474	2.0325	0.021051	AC091230.1	0.614168
clustering_global	ENSG.genes.annot	ENSG00000105664	2.0319	0.021081	COMP	0.614168
clustering_global	ENSG.genes.annot	ENSG00000076321	2.0319	0.021082	KLHL20	0.614168
degree_global	Adult_brain.genes.annot	ENSG00000277587	2.1052	0.017637	AC008759.3	0.61417
degree_global	Adult_brain.genes.annot	ENSG00000201548	2.1047	0.017661	Y_RNA	0.61417
degree_global	Adult_brain.genes.annot	ENSG00000225107	2.1045	0.017666	AC092484.1	0.61417
degree_global	Adult_brain.genes.annot	ENSG00000066379	2.1044	0.017672	ZNRD1	0.61417
degree_global	Adult_brain.genes.annot	ENSG00000229108	2.1042	0.017679	LINC02587	0.61417
ipsilateral_degree_global	Adult_brain.genes.annot	ENSG00000156587	2.0967	0.01801	UBE2L6	0.614178
ipsilateral_degree_global	Adult_brain.genes.annot	ENSG00000272078	2.0964	0.018023	AL139423.1	0.614178
ipsilateral_degree_global	Adult_brain.genes.annot	ENSG00000228791	2.0963	0.01803	THRB-AS1	0.614178
small_worldness_global	Cortical_Neuron.genes.annot	ENSG00000119640	2.1793	0.014656	ACYP1	0.614186
small_worldness_global	Cortical_Neuron.genes.annot	ENSG00000172464	2.1782	0.014697	OR5AP2	0.614186
small_worldness_global	Cortical_Neuron.genes.annot	ENSG00000199224	2.1777	0.014715	Y_RNA	0.614186
small_worldness_global	Cortical_Neuron.genes.annot	ENSG00000127948	2.1777	0.014716	POR	0.614186
small_worldness_global	Cortical_Neuron.genes.annot	ENSG00000261250	2.1771	0.014735	AL160286.3	0.614186
small_worldness_global	Cortical_Neuron.genes.annot	ENSG00000249282	2.1768	0.014748	AC233724.6	0.614186
small_worldness_global	Cortical_Neuron.genes.annot	ENSG00000279320	2.1765	0.014761	AC069528.2	0.614186
small_worldness_global	Cortical_Neuron.genes.annot	ENSG00000104687	2.1764	0.014761	GSR	0.614186
small_worldness_global	Cortical_Neuron.genes.annot	ENSG00000213145	2.1759	0.014781	CRIP1	0.614186
small_worldness_global	Cortical_Neuron.genes.annot	ENSG00000224586	2.1751	0.01481	GPX5	0.614186
small_worldness_global	Cortical_Neuron.genes.annot	ENSG00000226674	2.175	0.014814	TEX41	0.614186
small_worldness_global	Cortical_Neuron.genes.annot	ENSG00000253487	2.1737	0.014865	IGKV2-36	0.614186
small_worldness_global	Cortical_Neuron.genes.annot	ENSG00000233275	2.1735	0.01487	AC009238.2	0.614186
small_worldness_global	Cortical_Neuron.genes.annot	ENSG00000241997	2.1735	0.014872	RN7SL323P	0.614186
small_worldness_global	Cortical_Neuron.genes.annot	ENSG00000267106	2.1731	0.014887	ZNF561-AS1	0.614186
small_worldness_global	Cortical_Neuron.genes.annot	ENSG00000257966	2.1731	0.014888	OLA1P3	0.614186
small_worldness_global	Cortical_Neuron.genes.annot	ENSG00000154099	2.173	0.014889	DNAAF1	0.614186
small_worldness_global	Cortical_Neuron.genes.annot	ENSG00000196182	2.173	0.014889	STK40	0.614186
small_worldness_global	Cortical_Neuron.genes.annot	ENSG00000240914	2.1727	0.014901	RPL15P2	0.614186
small_worldness_global	Cortical_Neuron.genes.annot	ENSG00000279207	2.1727	0.014901	AC015813.6	0.614186
small_worldness_global	Cortical_Neuron.genes.annot	ENSG00000171954	2.1722	0.014921	CYP4F22	0.614186
small_worldness_global	Cortical_Neuron.genes.annot	ENSG00000142920	2.1714	0.014952	AZIN2	0.614186
small_worldness_global	Cortical_Neuron.genes.annot	ENSG00000105281	2.1712	0.014959	SLC1A5	0.614186
small_worldness_global	Cortical_Neuron.genes.annot	ENSG00000270285	2.1711	0.014961	AC124916.2	0.614186
small_worldness_global	Cortical_Neuron.genes.annot	ENSG00000004846	2.171	0.014966	ABCB5	0.614186
small_worldness_global	Cortical_Neuron.genes.annot	ENSG00000154608	2.1701	0.014998	CEP170P1	0.614186
small_worldness_global	Cortical_Neuron.genes.annot	ENSG00000221227	2.1701	0.015	MIR1305	0.614186
small_worldness_global	Cortical_Neuron.genes.annot	ENSG00000185513	2.1701	0.015	L3MBTL1	0.614186
small_worldness_global	Cortical_Neuron.genes.annot	ENSG00000177340	2.1696	0.015019	AC024940.1	0.614186
small_worldness_global	Cortical_Neuron.genes.annot	ENSG00000115694	2.1691	0.015037	STK25	0.614186
small_worldness_global	Cortical_Neuron.genes.annot	ENSG00000239257	2.1688	0.015051	RPL23AP1	0.614186
small_worldness_global	Cortical_Neuron.genes.annot	ENSG00000232970	2.1677	0.015091	POLHP1	0.614186
small_worldness_global	Cortical_Neuron.genes.annot	ENSG00000167487	2.1676	0.015093	KLHL26	0.614186
small_worldness_global	Cortical_Neuron.genes.annot	ENSG00000167094	2.1675	0.015099	TTC16	0.614186
small_worldness_global	Cortical_Neuron.genes.annot	ENSG00000067191	2.1664	0.015139	CACNB1	0.614186
small_worldness_global	Cortical_Neuron.genes.annot	ENSG00000222457	2.1664	0.015141	RNU6-121P	0.614186
small_worldness_global	Cortical_Neuron.genes.annot	ENSG00000264801	2.1658	0.015162	ERVFRD-3	0.614186
small_worldness_global	Cortical_Neuron.genes.annot	ENSG00000207930	2.1656	0.015172	MIR603	0.614186
small_worldness_global	Cortical_Neuron.genes.annot	ENSG00000254408	2.1649	0.015198	OR4A1P	0.614186
small_worldness_global	Cortical_Neuron.genes.annot	ENSG00000200060	2.1648	0.015203	Y_RNA	0.614186
small_worldness_global	Cortical_Neuron.genes.annot	ENSG00000088899	2.1639	0.015236	LZTS3	0.614186
small_worldness_global	Cortical_Neuron.genes.annot	ENSG00000187778	2.1637	0.015243	MCRS1	0.614186
small_worldness_global	Cortical_Neuron.genes.annot	ENSG00000225591	2.1637	0.015243	BX248409.1	0.614186
small_worldness_global	Cortical_Neuron.genes.annot	ENSG00000182054	2.1637	0.015244	IDH2	0.614186
small_worldness_global	Cortical_Neuron.genes.annot	ENSG00000255152	2.1635	0.015252	MSH5-SAPCD1	0.614186
small_worldness_global	Cortical_Neuron.genes.annot	ENSG00000100027	2.1633	0.01526	YPEL1	0.614186
small_worldness_global	Cortical_Neuron.genes.annot	ENSG00000257943	2.1631	0.015265	AC084879.2	0.614186
small_worldness_global	Cortical_Neuron.genes.annot	ENSG00000135956	2.1629	0.015275	TMEM127	0.614186
small_worldness_global	Cortical_Neuron.genes.annot	ENSG00000235108	2.1628	0.015279	IFNA12P	0.614186
small_worldness_global	Cortical_Neuron.genes.annot	ENSG00000243265	2.1627	0.015284	RPL23AP55	0.614186
small_worldness_global	Cortical_Neuron.genes.annot	ENSG00000255010	2.1623	0.015296	AP001767.2	0.614186
small_worldness_global	Cortical_Neuron.genes.annot	ENSG00000172459	2.1621	0.015307	OR5AR1	0.614186
small_worldness_global	Cortical_Neuron.genes.annot	ENSG00000241744	2.162	0.01531	AC079953.1	0.614186
small_worldness_global	Cortical_Neuron.genes.annot	ENSG00000229102	2.1615	0.01533	AC076966.2	0.614186
small_worldness_global	Cortical_Neuron.genes.annot	ENSG00000254662	2.1614	0.015331	AP000781.1	0.614186
small_worldness_global	Cortical_Neuron.genes.annot	ENSG00000267395	2.1613	0.015336	DM1-AS	0.614186
small_worldness_global	Cortical_Neuron.genes.annot	ENSG00000253260	2.1613	0.015338	AC087664.1	0.614186
small_worldness_global	Cortical_Neuron.genes.annot	ENSG00000283307	2.1607	0.015359	OR5AK4P	0.614186
small_worldness_global	Cortical_Neuron.genes.annot	ENSG00000279498	2.1606	0.015364	AL356121.2	0.614186
small_worldness_global	Cortical_Neuron.genes.annot	ENSG00000130518	2.1602	0.015377	IQCN	0.614186
small_worldness_global	Cortical_Neuron.genes.annot	ENSG00000254759	2.1599	0.015392	NAP1L1P1	0.614186
small_worldness_global	Cortical_Neuron.genes.annot	ENSG00000207077	2.1598	0.015395	RNU6-1119P	0.614186
small_worldness_global	Cortical_Neuron.genes.annot	ENSG00000127946	2.1597	0.015398	HIP1	0.614186
small_worldness_global	Cortical_Neuron.genes.annot	ENSG00000251205	2.1592	0.015418	AC016598.2	0.614186
small_worldness_global	Cortical_Neuron.genes.annot	ENSG00000235299	2.159	0.015426	MRPL53P1	0.614186
small_worldness_global	Cortical_Neuron.genes.annot	ENSG00000269964	2.1585	0.015446	MEI4	0.614186
small_worldness_global	Cortical_Neuron.genes.annot	ENSG00000183908	2.1582	0.015455	LRRC55	0.614186
small_worldness_global	Cortical_Neuron.genes.annot	ENSG00000173366	2.1582	0.015456	AC097637.1	0.614186
small_worldness_global	Cortical_Neuron.genes.annot	ENSG00000221507	2.1576	0.01548	RNU6ATAC40P	0.614186
small_worldness_global	Cortical_Neuron.genes.annot	ENSG00000167117	2.1567	0.015515	ANKRD40CL	0.614186
small_worldness_global	Cortical_Neuron.genes.annot	ENSG00000260858	2.1566	0.015518	AC010551.3	0.614186
small_worldness_global	Cortical_Neuron.genes.annot	ENSG00000164794	2.1566	0.015519	KCNV1	0.614186
small_worldness_global	Cortical_Neuron.genes.annot	ENSG00000271366	2.1565	0.015524	AC002128.2	0.614186
small_worldness_global	Cortical_Neuron.genes.annot	ENSG00000134504	2.1563	0.015529	KCTD1	0.614186
small_worldness_global	Cortical_Neuron.genes.annot	ENSG00000259075	2.1556	0.015556	POC1B-GALNT4	0.614186
small_worldness_global	Cortical_Neuron.genes.annot	ENSG00000242696	2.1553	0.01557	RN7SL40P	0.614186
small_worldness_global	Cortical_Neuron.genes.annot	ENSG00000274001	2.1552	0.015575	AL512506.1	0.614186
small_worldness_global	Cortical_Neuron.genes.annot	ENSG00000280405	2.1551	0.015577	AC026336.5	0.614186
small_worldness_global	Cortical_Neuron.genes.annot	ENSG00000151067	2.1549	0.015585	CACNA1C	0.614186
small_worldness_global	Cortical_Neuron.genes.annot	ENSG00000258962	2.1548	0.015588	AL121839.1	0.614186
small_worldness_global	Cortical_Neuron.genes.annot	ENSG00000270066	2.1548	0.015588	AL356488.2	0.614186
efficiency_global	ENSG.genes.annot	ENSG00000105662	2.0642	0.019498	CRTC1	0.614187
path_length_r	Midbrain_DA.genes.annot	ENSG00000223855	2.037	0.020825	AC147651.1	0.614213
path_length_r	Midbrain_DA.genes.annot	ENSG00000207577	2.0368	0.020834	MIR587	0.614213
ipsilateral_degree_l	Adult_brain.genes.annot	ENSG00000253457	2.1384	0.016242	SMIM18	0.614214
path_length_l	Midbrain_DA.genes.annot	ENSG00000188878	2.0742	0.019029	FBF1	0.614215
clustering_global	Midbrain_DA.genes.annot	ENSG00000267332	2.1247	0.016805	BOLA3P2	0.614227
clustering_global	Adult_brain.genes.annot	ENSG00000279036	2.1124	0.017328	AC015656.1	0.614233
clustering_global	Adult_brain.genes.annot	ENSG00000224585	2.1123	0.01733	AC103563.1	0.614233
contralateral_degree_global	Fetal_brain.genes.annot	ENSG00000147548	2.0868	0.018451	NSD3	0.614238
small_worldness_r	Adult_brain.genes.annot	ENSG00000204422	2.2561	0.012033	AL662899.3	0.614244
clustering_global	Fetal_brain.genes.annot	ENSG00000225770	2.1498	0.015785	RPS29P3	0.614247
clustering_global	Fetal_brain.genes.annot	ENSG00000271778	2.1497	0.015789	AC080013.3	0.614247
clustering_global	Fetal_brain.genes.annot	ENSG00000227625	2.1497	0.01579	AL359510.1	0.614247
clustering_global	Fetal_brain.genes.annot	ENSG00000196605	2.1495	0.015797	ZNF846	0.614247
degree_global	Adult_brain.genes.annot	ENSG00000230112	2.1039	0.017693	AL157398.1	0.61425
efficiency_global	Cortical_Neuron.genes.annot	ENSG00000232229	2.1245	0.016815	LINC00865	0.614255
path_length_global	Midbrain_DA.genes.annot	ENSG00000108395	2.0128	0.02207	TRIM37	0.614256
efficiency_l	Cortical_Neuron.genes.annot	ENSG00000258593	2.1184	0.017072	AL583810.1	0.614265
ipsilateral_degree_l	Midbrain_DA.genes.annot	ENSG00000213578	2.0389	0.020731	CPLX3	0.614267
small_worldness_l	Fetal_brain.genes.annot	ENSG00000103160	2.2343	0.012731	HSDL1	0.614272
small_worldness_l	Fetal_brain.genes.annot	ENSG00000266850	2.2342	0.012734	AC090912.2	0.614272
ipsilateral_degree_r	Adult_brain.genes.annot	ENSG00000105650	2.1104	0.017413	PDE4C	0.614273
path_length_global	ENSG.genes.annot	ENSG00000152061	2.0821	0.018666	RABGAP1L	0.614281
path_length_global	ENSG.genes.annot	ENSG00000165661	2.0812	0.018706	QSOX2	0.614281
path_length_global	ENSG.genes.annot	ENSG00000161980	2.0806	0.018735	POLR3K	0.614281
path_length_global	ENSG.genes.annot	ENSG00000146285	2.0804	0.018743	SCML4	0.614281
path_length_r	Midbrain_DA.genes.annot	ENSG00000254499	2.0361	0.020868	AC002056.2	0.614284
path_length_r	Midbrain_DA.genes.annot	ENSG00000171560	2.0361	0.020872	FGA	0.614284
path_length_r	Midbrain_DA.genes.annot	ENSG00000244376	2.036	0.020877	RN7SL636P	0.614284
path_length_r	Midbrain_DA.genes.annot	ENSG00000172809	2.0358	0.020883	RPL38	0.614284
small_worldness_l	Midbrain_DA.genes.annot	ENSG00000232058	2.1299	0.01659	AC005772.1	0.6143
small_worldness_l	Midbrain_DA.genes.annot	ENSG00000252607	2.1296	0.016602	Y_RNA	0.6143
small_worldness_l	Midbrain_DA.genes.annot	ENSG00000170515	2.1294	0.016609	PA2G4	0.6143
efficiency_l	Fetal_brain.genes.annot	ENSG00000078795	2.1734	0.014875	PKD2L2	0.614319
small_worldness_l	Cortical_Neuron.genes.annot	ENSG00000163069	2.1655	0.015175	SGCB	0.614331
small_worldness_l	Cortical_Neuron.genes.annot	ENSG00000113360	2.1654	0.015179	DROSHA	0.614331
small_worldness_l	Cortical_Neuron.genes.annot	ENSG00000224783	2.1647	0.015204	MIPEPP2	0.614331
small_worldness_l	Cortical_Neuron.genes.annot	ENSG00000164049	2.1641	0.01523	FBXW12	0.614331
small_worldness_l	Cortical_Neuron.genes.annot	ENSG00000226253	2.164	0.015234	MRPL35P3	0.614331
small_worldness_l	Cortical_Neuron.genes.annot	ENSG00000253666	2.1637	0.015245	AP000424.1	0.614331
small_worldness_l	Cortical_Neuron.genes.annot	ENSG00000237469	2.1625	0.015289	TUBB8P10	0.614331
small_worldness_l	Cortical_Neuron.genes.annot	ENSG00000249004	2.1625	0.01529	PRMT5P1	0.614331
small_worldness_l	Cortical_Neuron.genes.annot	ENSG00000197183	2.1623	0.015298	NOL4L	0.614331
small_worldness_l	Cortical_Neuron.genes.annot	ENSG00000233041	2.1622	0.015302	PHGR1	0.614331
small_worldness_l	Cortical_Neuron.genes.annot	ENSG00000267748	2.1617	0.01532	AC011479.2	0.614331
small_worldness_l	Cortical_Neuron.genes.annot	ENSG00000199805	2.1614	0.015332	RNU1-134P	0.614331
small_worldness_l	Cortical_Neuron.genes.annot	ENSG00000263465	2.1605	0.015368	SRSF8	0.614331
small_worldness_l	Cortical_Neuron.genes.annot	ENSG00000164898	2.1603	0.015374	FMC1	0.614331
small_worldness_l	Cortical_Neuron.genes.annot	ENSG00000212534	2.16	0.015386	SNORD70	0.614331
small_worldness_l	Cortical_Neuron.genes.annot	ENSG00000170473	2.1595	0.015406	PYM1	0.614331
small_worldness_l	Cortical_Neuron.genes.annot	ENSG00000178404	2.1595	0.015406	CEP295NL	0.614331
small_worldness_l	Cortical_Neuron.genes.annot	ENSG00000261653	2.1591	0.015421	AC092337.1	0.614331
small_worldness_l	Cortical_Neuron.genes.annot	ENSG00000108679	2.1588	0.015434	LGALS3BP	0.614331
small_worldness_l	Cortical_Neuron.genes.annot	ENSG00000123810	2.1586	0.015441	B9D2	0.614331
small_worldness_l	Cortical_Neuron.genes.annot	ENSG00000178809	2.1585	0.015444	TRIM73	0.614331
small_worldness_l	Cortical_Neuron.genes.annot	ENSG00000250034	2.1582	0.015458	AC131956.1	0.614331
small_worldness_l	Cortical_Neuron.genes.annot	ENSG00000277672	2.1581	0.015462	AC011603.5	0.614331
small_worldness_l	Cortical_Neuron.genes.annot	ENSG00000254906	2.158	0.015465	AC090707.1	0.614331
small_worldness_l	Cortical_Neuron.genes.annot	ENSG00000226405	2.1576	0.015479	AL133325.1	0.614331
small_worldness_l	Cortical_Neuron.genes.annot	ENSG00000160396	2.1573	0.015491	HIPK4	0.614331
small_worldness_l	Cortical_Neuron.genes.annot	ENSG00000206625	2.157	0.015502	RNU6-1	0.614331
small_worldness_l	Cortical_Neuron.genes.annot	ENSG00000278231	2.1565	0.015523	AL133342.1	0.614331
small_worldness_l	Cortical_Neuron.genes.annot	ENSG00000073331	2.1562	0.015533	ALPK1	0.614331
small_worldness_l	Cortical_Neuron.genes.annot	ENSG00000198502	2.1561	0.015539	HLA-DRB5	0.614331
small_worldness_l	Cortical_Neuron.genes.annot	ENSG00000207312	2.1561	0.015539	RNU6-429P	0.614331
small_worldness_l	Cortical_Neuron.genes.annot	ENSG00000279598	2.156	0.015541	AC009948.4	0.614331
small_worldness_l	Cortical_Neuron.genes.annot	ENSG00000140961	2.1559	0.015544	OSGIN1	0.614331
small_worldness_l	Cortical_Neuron.genes.annot	ENSG00000239072	2.1559	0.015545	snoU13	0.614331
ipsilateral_degree_global	Midbrain_DA.genes.annot	ENSG00000239218	2.053	0.020036	RPS20P22	0.614332
ipsilateral_degree_global	Midbrain_DA.genes.annot	ENSG00000220948	2.0528	0.020046	TRIM51GP	0.614332
degree_global	Cortical_Neuron.genes.annot	ENSG00000164327	2.0624	0.019584	RICTOR	0.614342
degree_global	Cortical_Neuron.genes.annot	ENSG00000227339	2.0622	0.019595	THRAP3P1	0.614342
ipsilateral_degree_l	Cortical_Neuron.genes.annot	ENSG00000149926	2.0842	0.018572	TLCD3B	0.614342
ipsilateral_degree_l	Cortical_Neuron.genes.annot	ENSG00000235828	2.0838	0.018591	RPL36AP26	0.614342
ipsilateral_degree_l	Cortical_Neuron.genes.annot	ENSG00000201548	2.0835	0.018603	Y_RNA	0.614342
ipsilateral_degree_l	Cortical_Neuron.genes.annot	ENSG00000005471	2.0835	0.018603	ABCB4	0.614342
path_length_r	Midbrain_DA.genes.annot	ENSG00000203472	2.0356	0.020897	AC009163.1	0.614353
ipsilateral_degree_global	Cortical_Neuron.genes.annot	ENSG00000160908	2.0659	0.019421	ZNF394	0.614376
ipsilateral_degree_global	Cortical_Neuron.genes.annot	ENSG00000260265	2.0658	0.019421	LINC02562	0.614376
small_worldness_r	Midbrain_DA.genes.annot	ENSG00000224049	2.1697	0.015016	AC108681.1	0.614383
small_worldness_r	Midbrain_DA.genes.annot	ENSG00000169116	2.1697	0.015017	PARM1	0.614383
small_worldness_r	Midbrain_DA.genes.annot	ENSG00000226124	2.1694	0.015027	FTCDNL1	0.614383
clustering_l	Fetal_brain.genes.annot	ENSG00000225241	2.1481	0.015854	RP11-640M9.2	0.614384
clustering_l	Fetal_brain.genes.annot	ENSG00000162910	2.1479	0.015859	MRPL55	0.614384
small_worldness_r	Adult_brain.genes.annot	ENSG00000253166	2.2552	0.01206	AC131281.1	0.614385
small_worldness_r	Adult_brain.genes.annot	ENSG00000228351	2.2543	0.012089	AC018832.1	0.614385
small_worldness_r	Adult_brain.genes.annot	ENSG00000268894	2.2541	0.012094	PLCE1-AS1	0.614385
small_worldness_r	Adult_brain.genes.annot	ENSG00000246705	2.254	0.012098	H2AJ	0.614385
small_worldness_r	Adult_brain.genes.annot	ENSG00000259064	2.2526	0.012141	AC091544.3	0.614385
small_worldness_r	Adult_brain.genes.annot	ENSG00000280357	2.2526	0.012143	AL138960.2	0.614385
small_worldness_r	Adult_brain.genes.annot	ENSG00000169359	2.2522	0.012154	SLC33A1	0.614385
small_worldness_r	Adult_brain.genes.annot	ENSG00000259086	2.2519	0.012164	AL136298.3	0.614385
small_worldness_r	Adult_brain.genes.annot	ENSG00000055147	2.2517	0.01217	FAM114A2	0.614385
small_worldness_r	Adult_brain.genes.annot	ENSG00000221457	2.2511	0.01219	AC092958.1	0.614385
small_worldness_r	Adult_brain.genes.annot	ENSG00000202569	2.2509	0.012194	MIR146B	0.614385
small_worldness_r	Adult_brain.genes.annot	ENSG00000142273	2.2501	0.012221	CBLC	0.614385
small_worldness_r	Adult_brain.genes.annot	ENSG00000202157	2.2496	0.012237	RNU4-11P	0.614385
small_worldness_r	Adult_brain.genes.annot	ENSG00000196301	2.2495	0.012242	HLA-DRB9	0.614385
small_worldness_r	Adult_brain.genes.annot	ENSG00000231503	2.2494	0.012244	PTMAP4	0.614385
small_worldness_r	Adult_brain.genes.annot	ENSG00000255190	2.2492	0.012249	TRIM51DP	0.614385
small_worldness_r	Adult_brain.genes.annot	ENSG00000223799	2.2491	0.012254	IL10RB-DT	0.614385
small_worldness_r	Adult_brain.genes.annot	ENSG00000257654	2.249	0.012256	AC125603.1	0.614385
small_worldness_r	Adult_brain.genes.annot	ENSG00000104970	2.249	0.012258	KIR3DX1	0.614385
ipsilateral_degree_global	Cortical_Neuron.genes.annot	ENSG00000144834	2.0656	0.019433	TAGLN3	0.614386
ipsilateral_degree_r	Fetal_brain.genes.annot	ENSG00000247271	2.1646	0.015209	ZBED5-AS1	0.614387
ipsilateral_degree_r	Fetal_brain.genes.annot	ENSG00000228983	2.1641	0.01523	SLC47A1P1	0.614387
ipsilateral_degree_r	Fetal_brain.genes.annot	ENSG00000138131	2.1637	0.015244	LOXL4	0.614387
ipsilateral_degree_r	Fetal_brain.genes.annot	ENSG00000256195	2.1633	0.015258	AP002518.1	0.614387
ipsilateral_degree_r	Fetal_brain.genes.annot	ENSG00000275747	2.1629	0.015274	IGHV3-79	0.614387
ipsilateral_degree_r	Fetal_brain.genes.annot	ENSG00000260962	2.1629	0.015276	LINC00557	0.614387
ipsilateral_degree_r	Fetal_brain.genes.annot	ENSG00000278058	2.1628	0.015278	AC009159.3	0.614387
ipsilateral_degree_r	Fetal_brain.genes.annot	ENSG00000202329	2.1626	0.015286	RNU6-609P	0.614387
contralateral_degree_global	Fetal_brain.genes.annot	ENSG00000271778	2.0865	0.018468	AC080013.3	0.614399
contralateral_degree_global	Fetal_brain.genes.annot	ENSG00000239145	2.0861	0.018483	snoU13	0.614399
contralateral_degree_global	Fetal_brain.genes.annot	ENSG00000232739	2.0855	0.01851	AL607028.1	0.614399
contralateral_degree_global	Fetal_brain.genes.annot	ENSG00000179460	2.0853	0.018522	EEF1A1P27	0.614399
contralateral_degree_global	Fetal_brain.genes.annot	ENSG00000238046	2.0853	0.018523	MTND5P22	0.614399
contralateral_degree_global	Fetal_brain.genes.annot	ENSG00000253579	2.0852	0.018526	SUMO2P16	0.614399
path_length_l	Cortical_Neuron.genes.annot	ENSG00000169855	2.1832	0.01451	ROBO1	0.6144
path_length_l	Cortical_Neuron.genes.annot	ENSG00000255042	2.1832	0.014511	AC109635.3	0.6144
path_length_l	Cortical_Neuron.genes.annot	ENSG00000265501	2.183	0.014516	AC005549.2	0.6144
path_length_l	Cortical_Neuron.genes.annot	ENSG00000169231	2.1822	0.014548	THBS3	0.6144
path_length_l	Cortical_Neuron.genes.annot	ENSG00000253646	2.1822	0.014549	AC010476.1	0.6144
path_length_l	Cortical_Neuron.genes.annot	ENSG00000224486	2.182	0.014554	AL662795.1	0.6144
path_length_l	Cortical_Neuron.genes.annot	ENSG00000177084	2.1819	0.01456	POLE	0.6144
path_length_l	Cortical_Neuron.genes.annot	ENSG00000092850	2.1815	0.014575	TEKT2	0.6144
path_length_l	Cortical_Neuron.genes.annot	ENSG00000100852	2.1814	0.014578	ARHGAP5	0.6144
path_length_global	Adult_brain.genes.annot	ENSG00000254051	2.0523	0.020072	AC011853.1	0.614407
clustering_l	Cortical_Neuron.genes.annot	ENSG00000214366	2.143	0.016057	EIF4EP5	0.614431
clustering_l	Cortical_Neuron.genes.annot	ENSG00000170615	2.1426	0.016074	SLC26A5	0.614431
clustering_l	Cortical_Neuron.genes.annot	ENSG00000154342	2.1423	0.016084	WNT3A	0.614431
clustering_l	Cortical_Neuron.genes.annot	ENSG00000168334	2.142	0.016096	XIRP1	0.614431
clustering_l	Cortical_Neuron.genes.annot	ENSG00000263466	2.1416	0.016113	AC006441.1	0.614431
clustering_l	Cortical_Neuron.genes.annot	ENSG00000199716	2.1412	0.016127	Y_RNA	0.614431
clustering_l	Cortical_Neuron.genes.annot	ENSG00000233916	2.1411	0.016133	ZDHHC20P1	0.614431
clustering_l	Cortical_Neuron.genes.annot	ENSG00000270412	2.1403	0.016164	AL136084.3	0.614431
clustering_l	Cortical_Neuron.genes.annot	ENSG00000152977	2.1401	0.016174	ZIC1	0.614431
clustering_l	Cortical_Neuron.genes.annot	ENSG00000212072	2.1398	0.016187	AL353147.1	0.614431
clustering_l	Cortical_Neuron.genes.annot	ENSG00000021461	2.1392	0.016208	CYP3A43	0.614431
clustering_l	Cortical_Neuron.genes.annot	ENSG00000227625	2.1392	0.016208	AL359510.1	0.614431
clustering_l	Cortical_Neuron.genes.annot	ENSG00000144712	2.1392	0.016211	CAND2	0.614431
clustering_l	Cortical_Neuron.genes.annot	ENSG00000253106	2.1389	0.016223	AC090198.1	0.614431
clustering_l	Cortical_Neuron.genes.annot	ENSG00000138030	2.1387	0.01623	KHK	0.614431
clustering_l	Cortical_Neuron.genes.annot	ENSG00000231327	2.1378	0.016267	LINC01816	0.614431
clustering_l	Cortical_Neuron.genes.annot	ENSG00000243509	2.137	0.016297	TNFRSF6B	0.614431
clustering_l	Cortical_Neuron.genes.annot	ENSG00000225869	2.1363	0.01633	AC008696.1	0.614431
clustering_l	Cortical_Neuron.genes.annot	ENSG00000249635	2.1362	0.016332	AC109361.1	0.614431
clustering_l	Cortical_Neuron.genes.annot	ENSG00000271852	2.1362	0.016333	SNORD11B	0.614431
clustering_l	Cortical_Neuron.genes.annot	ENSG00000070756	2.136	0.016339	PABPC1	0.614431
clustering_l	Cortical_Neuron.genes.annot	ENSG00000244630	2.1359	0.016342	AC022493.1	0.614431
clustering_l	Cortical_Neuron.genes.annot	ENSG00000272141	2.1353	0.016367	AL390719.2	0.614431
clustering_l	Cortical_Neuron.genes.annot	ENSG00000049541	2.1353	0.016368	RFC2	0.614431
clustering_l	Cortical_Neuron.genes.annot	ENSG00000100368	2.135	0.016379	CSF2RB	0.614431
clustering_l	Cortical_Neuron.genes.annot	ENSG00000281186	2.1344	0.016405	LINC00706	0.614431
clustering_l	Cortical_Neuron.genes.annot	ENSG00000197249	2.1342	0.016412	SERPINA1	0.614431
clustering_l	Cortical_Neuron.genes.annot	ENSG00000241288	2.1341	0.016416	LINC02614	0.614431
clustering_l	Cortical_Neuron.genes.annot	ENSG00000272927	2.1341	0.016417	AC107464.3	0.614431
clustering_l	Cortical_Neuron.genes.annot	ENSG00000254801	2.1335	0.016441	AC084851.1	0.614431
clustering_l	Cortical_Neuron.genes.annot	ENSG00000200735	2.1333	0.01645	RNY4P8	0.614431
clustering_l	Cortical_Neuron.genes.annot	ENSG00000204291	2.1328	0.016469	COL15A1	0.614431
clustering_l	Cortical_Neuron.genes.annot	ENSG00000250045	2.1328	0.016471	CBX3P3	0.614431
clustering_l	Cortical_Neuron.genes.annot	ENSG00000223735	2.1328	0.016471	OR51B3P	0.614431
clustering_l	Cortical_Neuron.genes.annot	ENSG00000237055	2.1326	0.016479	MTCO1P48	0.614431
clustering_l	Cortical_Neuron.genes.annot	ENSG00000104689	2.1326	0.01648	TNFRSF10A	0.614431
clustering_l	Cortical_Neuron.genes.annot	ENSG00000198155	2.1325	0.016482	ZNF876P	0.614431
clustering_l	Cortical_Neuron.genes.annot	ENSG00000197451	2.1324	0.016488	HNRNPAB	0.614431
clustering_l	Cortical_Neuron.genes.annot	ENSG00000239390	2.1322	0.016493	RN7SL87P	0.614431
path_length_l	Adult_brain.genes.annot	ENSG00000225246	2.0935	0.018151	RPS2P1	0.614434
path_length_l	Adult_brain.genes.annot	ENSG00000253913	2.0927	0.018189	IGLV3-26	0.614434
path_length_l	Adult_brain.genes.annot	ENSG00000128011	2.0927	0.01819	LRFN1	0.614434
path_length_l	Adult_brain.genes.annot	ENSG00000260708	2.0925	0.018199	AL118516.1	0.614434
path_length_l	Adult_brain.genes.annot	ENSG00000223361	2.0924	0.018201	FTH1P10	0.614434
path_length_l	Adult_brain.genes.annot	ENSG00000180437	2.0922	0.018212	OR6K4P	0.614434
path_length_l	Adult_brain.genes.annot	ENSG00000068697	2.0921	0.018213	LAPTM4A	0.614434
efficiency_r	Adult_brain.genes.annot	ENSG00000253822	2.1589	0.015429	IGLV3-24	0.614434
efficiency_r	Cortical_Neuron.genes.annot	ENSG00000211534	2.2165	0.01333	AL121588.1	0.614441
clustering_r	Fetal_brain.genes.annot	ENSG00000259096	2.1265	0.01673	SHLD2P2	0.614448
clustering_r	Fetal_brain.genes.annot	ENSG00000199961	2.1263	0.016737	SNORD1B	0.614448
clustering_r	Fetal_brain.genes.annot	ENSG00000180329	2.1262	0.016742	CCDC43	0.614448
clustering_r	Fetal_brain.genes.annot	ENSG00000226030	2.1258	0.01676	HLA-DQB3	0.614448
clustering_r	Fetal_brain.genes.annot	ENSG00000261196	2.1253	0.016782	CYP4A43P	0.614448
clustering_r	Fetal_brain.genes.annot	ENSG00000262227	2.1252	0.016784	AC004771.2	0.614448
clustering_r	Fetal_brain.genes.annot	ENSG00000228053	2.125	0.016792	AL158823.1	0.614448
clustering_r	Fetal_brain.genes.annot	ENSG00000264364	2.125	0.016792	DYNLL2	0.614448
clustering_r	Fetal_brain.genes.annot	ENSG00000201363	2.1249	0.016799	Y_RNA	0.614448
clustering_r	Fetal_brain.genes.annot	ENSG00000164327	2.1233	0.016865	RICTOR	0.614448
clustering_r	Fetal_brain.genes.annot	ENSG00000242976	2.1232	0.016868	RN7SL177P	0.614448
clustering_r	Fetal_brain.genes.annot	ENSG00000264345	2.1229	0.016881	LINC01894	0.614448
clustering_r	Fetal_brain.genes.annot	ENSG00000242696	2.1222	0.016909	RN7SL40P	0.614448
clustering_r	Fetal_brain.genes.annot	ENSG00000222457	2.1218	0.016928	RNU6-121P	0.614448
clustering_r	Fetal_brain.genes.annot	ENSG00000260989	2.1217	0.016931	AL133297.2	0.614448
clustering_r	Fetal_brain.genes.annot	ENSG00000257569	2.1215	0.016941	GSTP1P1	0.614448
clustering_r	Fetal_brain.genes.annot	ENSG00000244630	2.1214	0.016943	AC022493.1	0.614448
clustering_r	Fetal_brain.genes.annot	ENSG00000233974	2.1214	0.016946	AC138951.1	0.614448
clustering_r	Fetal_brain.genes.annot	ENSG00000284428	2.1213	0.016947	AC092329.4	0.614448
clustering_r	Fetal_brain.genes.annot	ENSG00000204177	2.1213	0.016949	BMS1P1	0.614448
clustering_r	Fetal_brain.genes.annot	ENSG00000225127	2.1209	0.016964	LINC00237	0.614448
clustering_r	Fetal_brain.genes.annot	ENSG00000232053	2.12	0.017001	AC078845.1	0.614448
clustering_r	Fetal_brain.genes.annot	ENSG00000205730	2.12	0.017004	ITPRIPL2	0.614448
clustering_r	Fetal_brain.genes.annot	ENSG00000215397	2.1199	0.017008	SCRT2	0.614448
clustering_r	Fetal_brain.genes.annot	ENSG00000270258	2.1199	0.017008	DUXAP4	0.614448
clustering_r	Fetal_brain.genes.annot	ENSG00000082898	2.1197	0.017016	XPO1	0.614448
clustering_r	Fetal_brain.genes.annot	ENSG00000171469	2.1195	0.017025	ZNF561	0.614448
clustering_r	Fetal_brain.genes.annot	ENSG00000253131	2.1194	0.017029	IGHV7-56	0.614448
clustering_r	Fetal_brain.genes.annot	ENSG00000184319	2.1191	0.017041	RPL23AP82	0.614448
clustering_r	Fetal_brain.genes.annot	ENSG00000235998	2.1191	0.017042	TAAR7P	0.614448
ipsilateral_degree_global	Fetal_brain.genes.annot	ENSG00000141378	2.078	0.018855	PTRH2	0.614448
ipsilateral_degree_l	Midbrain_DA.genes.annot	ENSG00000263593	2.0385	0.020749	MIR4804	0.614455
small_worldness_l	ENSG.genes.annot	ENSG00000140950	2.2152	0.013372	MEAK7	0.614457
small_worldness_r	Fetal_brain.genes.annot	ENSG00000185926	2.2755	0.011439	OR4C46	0.614459
small_worldness_r	Fetal_brain.genes.annot	ENSG00000263593	2.2743	0.011473	MIR4804	0.614459
small_worldness_r	Fetal_brain.genes.annot	ENSG00000277587	2.2743	0.011475	AC008759.3	0.614459
small_worldness_r	Fetal_brain.genes.annot	ENSG00000258587	2.274	0.011483	AC006530.1	0.614459
small_worldness_r	Fetal_brain.genes.annot	ENSG00000261193	2.274	0.011484	AC134312.4	0.614459
small_worldness_r	Fetal_brain.genes.annot	ENSG00000140986	2.2739	0.011487	RPL3L	0.614459
small_worldness_r	Fetal_brain.genes.annot	ENSG00000226567	2.2739	0.011487	LINC00606	0.614459
small_worldness_r	Fetal_brain.genes.annot	ENSG00000204410	2.2735	0.011498	MSH5	0.614459
path_length_global	Midbrain_DA.genes.annot	ENSG00000261324	2.0124	0.022089	AC010168.2	0.614461
small_worldness_r	Adult_brain.genes.annot	ENSG00000230339	2.2479	0.012291	AC015818.1	0.614481
small_worldness_r	Adult_brain.genes.annot	ENSG00000249105	2.2478	0.012293	AC096725.1	0.614481
small_worldness_r	Adult_brain.genes.annot	ENSG00000236570	2.2478	0.012295	RAD23BP1	0.614481
degree_global	Cortical_Neuron.genes.annot	ENSG00000254993	2.0616	0.019621	TRIM77BP	0.614488
degree_global	Cortical_Neuron.genes.annot	ENSG00000205105	2.0616	0.019623	COX17P1	0.614488
path_length_r	Cortical_Neuron.genes.annot	ENSG00000248928	2.1797	0.01464	AC008837.2	0.614497
path_length_r	Cortical_Neuron.genes.annot	ENSG00000231579	2.1792	0.014659	RPL7P21	0.614497
path_length_r	Cortical_Neuron.genes.annot	ENSG00000268942	2.1791	0.014662	CKS1BP3	0.614497
ipsilateral_degree_r	Midbrain_DA.genes.annot	ENSG00000253762	2.1046	0.017663	AC069133.1	0.6145
contralateral_degree_global	Adult_brain.genes.annot	ENSG00000092108	2.0911	0.018262	SCFD1	0.614509
clustering_r	Midbrain_DA.genes.annot	ENSG00000263787	2.1065	0.017582	SKAP1-AS1	0.614519
efficiency_global	Adult_brain.genes.annot	ENSG00000267526	2.1487	0.015829	AC005702.2	0.614523
clustering_global	ENSG.genes.annot	ENSG00000135776	2.0295	0.021203	ABCB10	0.614537
clustering_global	ENSG.genes.annot	ENSG00000166359	2.0295	0.021203	WDR88	0.614537
clustering_global	ENSG.genes.annot	ENSG00000102554	2.0294	0.02121	KLF5	0.614537
clustering_global	ENSG.genes.annot	ENSG00000116183	2.0283	0.021264	PAPPA2	0.614537
clustering_global	ENSG.genes.annot	ENSG00000173209	2.0283	0.021267	AHSA2P	0.614537
degree_global	Adult_brain.genes.annot	ENSG00000103569	2.1035	0.017713	AQP9	0.614538
clustering_r	Cortical_Neuron.genes.annot	ENSG00000238084	2.1095	0.017449	AL031284.1	0.614542
clustering_r	Cortical_Neuron.genes.annot	ENSG00000254601	2.1094	0.017455	CYCSP26	0.614542
clustering_r	Cortical_Neuron.genes.annot	ENSG00000248456	2.1089	0.017477	LINC02485	0.614542
clustering_r	Cortical_Neuron.genes.annot	ENSG00000219190	2.1082	0.017506	AL353133.2	0.614542
clustering_r	Cortical_Neuron.genes.annot	ENSG00000255118	2.108	0.017515	AP003306.2	0.614542
clustering_r	Cortical_Neuron.genes.annot	ENSG00000264803	2.1079	0.017519	MIR378C	0.614542
clustering_r	Cortical_Neuron.genes.annot	ENSG00000254321	2.1077	0.01753	AC016813.2	0.614542
clustering_r	Cortical_Neuron.genes.annot	ENSG00000249495	2.1076	0.017533	AC117525.1	0.614542
clustering_r	Cortical_Neuron.genes.annot	ENSG00000272100	2.1076	0.017535	AL513218.1	0.614542
small_worldness_l	Adult_brain.genes.annot	ENSG00000254487	2.2098	0.01356	AC130364.1	0.614552
degree_global	ENSG.genes.annot	ENSG00000230062	2.011	0.022161	ANKRD66	0.61456
degree_global	ENSG.genes.annot	ENSG00000247596	2.011	0.022164	TWF2	0.61456
efficiency_r	Fetal_brain.genes.annot	ENSG00000234435	2.1849	0.014448	LINC01432	0.614561
small_worldness_l	Fetal_brain.genes.annot	ENSG00000233720	2.2333	0.012764	AC245517.3	0.614591
small_worldness_l	Fetal_brain.genes.annot	ENSG00000237513	2.2333	0.012764	AC007384.1	0.614591
path_length_global	ENSG.genes.annot	ENSG00000118495	2.0791	0.018804	PLAGL1	0.614611
path_length_global	ENSG.genes.annot	ENSG00000188089	2.0787	0.018822	PLA2G4E	0.614611
path_length_l	Midbrain_DA.genes.annot	ENSG00000237666	2.0724	0.019113	AC097527.1	0.614613
path_length_l	Midbrain_DA.genes.annot	ENSG00000198429	2.0724	0.019113	ZNF69	0.614613
path_length_l	Midbrain_DA.genes.annot	ENSG00000283025	2.0721	0.019127	AC027045.3	0.614613
path_length_l	Midbrain_DA.genes.annot	ENSG00000261879	2.072	0.01913	AC087500.1	0.614613
path_length_l	Midbrain_DA.genes.annot	ENSG00000265118	2.0721	0.01913	AC134669.1	0.614613
path_length_l	Midbrain_DA.genes.annot	ENSG00000235663	2.0714	0.019158	SAPCD1-AS1	0.614613
path_length_l	Midbrain_DA.genes.annot	ENSG00000244558	2.0713	0.019164	KCNK15-AS1	0.614613
path_length_l	Midbrain_DA.genes.annot	ENSG00000103932	2.0713	0.019167	RPAP1	0.614613
path_length_l	Midbrain_DA.genes.annot	ENSG00000145912	2.0712	0.01917	NHP2	0.614613
path_length_l	Midbrain_DA.genes.annot	ENSG00000261147	2.0707	0.019195	AC091167.2	0.614613
path_length_l	Midbrain_DA.genes.annot	ENSG00000162929	2.0706	0.019197	KIAA1841	0.614613
path_length_l	Midbrain_DA.genes.annot	ENSG00000254167	2.0703	0.019212	IGHV8-51-1	0.614613
path_length_l	Midbrain_DA.genes.annot	ENSG00000257966	2.0702	0.019216	OLA1P3	0.614613
path_length_l	Midbrain_DA.genes.annot	ENSG00000241022	2.0702	0.019219	NIPA2P2	0.614613
path_length_l	Midbrain_DA.genes.annot	ENSG00000224465	2.0701	0.01922	SOCS2P2	0.614613
path_length_l	Midbrain_DA.genes.annot	ENSG00000226670	2.07	0.019228	BCAS2P3	0.614613
path_length_l	Midbrain_DA.genes.annot	ENSG00000246084	2.0696	0.019245	LINC02325	0.614613
path_length_l	Midbrain_DA.genes.annot	ENSG00000252548	2.0692	0.019266	RNU7-149P	0.614613
path_length_l	Midbrain_DA.genes.annot	ENSG00000135477	2.0689	0.019276	KRT87P	0.614613
path_length_l	Midbrain_DA.genes.annot	ENSG00000165863	2.0689	0.019279	C10orf82	0.614613
path_length_l	Midbrain_DA.genes.annot	ENSG00000259498	2.0683	0.019307	TPM1-AS	0.614613
path_length_l	Midbrain_DA.genes.annot	ENSG00000263684	2.0681	0.019315	AC005209.1	0.614613
path_length_l	Midbrain_DA.genes.annot	ENSG00000187483	2.0681	0.019317	SERPINA13P	0.614613
path_length_l	Midbrain_DA.genes.annot	ENSG00000222909	2.068	0.019321	RNU6-193P	0.614613
ipsilateral_degree_global	Cortical_Neuron.genes.annot	ENSG00000231054	2.0641	0.019506	AC093833.1	0.614634
ipsilateral_degree_global	Cortical_Neuron.genes.annot	ENSG00000102471	2.064	0.019507	NDFIP2	0.614634
ipsilateral_degree_global	Cortical_Neuron.genes.annot	ENSG00000230112	2.064	0.019511	AL157398.1	0.614634
ipsilateral_degree_global	Cortical_Neuron.genes.annot	ENSG00000225770	2.0634	0.019536	RPS29P3	0.614634
ipsilateral_degree_global	Cortical_Neuron.genes.annot	ENSG00000249774	2.0633	0.01954	AC025458.1	0.614634
ipsilateral_degree_global	Cortical_Neuron.genes.annot	ENSG00000223906	2.0631	0.019553	AC104457.2	0.614634
ipsilateral_degree_global	Cortical_Neuron.genes.annot	ENSG00000277157	2.0629	0.019562	H4C4	0.614634
ipsilateral_degree_global	Cortical_Neuron.genes.annot	ENSG00000238283	2.0628	0.019566	TBC1D3P1	0.614634
ipsilateral_degree_global	Cortical_Neuron.genes.annot	ENSG00000168621	2.0626	0.019577	GDNF	0.614634
ipsilateral_degree_global	Cortical_Neuron.genes.annot	ENSG00000254424	2.0622	0.019593	AP003733.2	0.614634
ipsilateral_degree_global	Cortical_Neuron.genes.annot	ENSG00000130227	2.0622	0.019593	XPO7	0.614634
ipsilateral_degree_global	Cortical_Neuron.genes.annot	ENSG00000229846	2.0618	0.019613	AC099788.1	0.614634
ipsilateral_degree_global	Cortical_Neuron.genes.annot	ENSG00000154678	2.0617	0.019619	PDE1C	0.614634
ipsilateral_degree_global	Cortical_Neuron.genes.annot	ENSG00000204642	2.0613	0.019638	HLA-F	0.614634
ipsilateral_degree_global	Cortical_Neuron.genes.annot	ENSG00000186377	2.0612	0.019642	CYP4X1	0.614634
ipsilateral_degree_global	Cortical_Neuron.genes.annot	ENSG00000231264	2.0612	0.019644	ARAFP1	0.614634
ipsilateral_degree_global	Cortical_Neuron.genes.annot	ENSG00000125998	2.0612	0.019644	FAM83C	0.614634
ipsilateral_degree_global	Cortical_Neuron.genes.annot	ENSG00000258737	2.061	0.019651	SUB1P2	0.614634
small_worldness_l	Cortical_Neuron.genes.annot	ENSG00000251920	2.1553	0.01557	RNA5SP216	0.61464
small_worldness_l	Cortical_Neuron.genes.annot	ENSG00000236838	2.1545	0.015601	AC090617.2	0.61464
small_worldness_l	Cortical_Neuron.genes.annot	ENSG00000174827	2.1545	0.015602	PDZK1	0.61464
small_worldness_l	Cortical_Neuron.genes.annot	ENSG00000168405	2.1541	0.015616	CMAHP	0.61464
small_worldness_l	Cortical_Neuron.genes.annot	ENSG00000283142	2.1539	0.015624	AL049767.1	0.61464
small_worldness_l	Cortical_Neuron.genes.annot	ENSG00000239804	2.1538	0.015626	AC092902.1	0.61464
small_worldness_l	Cortical_Neuron.genes.annot	ENSG00000271259	2.1535	0.01564	AC010201.1	0.61464
small_worldness_l	Cortical_Neuron.genes.annot	ENSG00000040608	2.153	0.01566	RTN4R	0.61464
small_worldness_l	Cortical_Neuron.genes.annot	ENSG00000223735	2.1529	0.015664	OR51B3P	0.61464
small_worldness_l	Cortical_Neuron.genes.annot	ENSG00000196505	2.152	0.015698	GDAP2	0.61464
small_worldness_l	Cortical_Neuron.genes.annot	ENSG00000238831	2.1518	0.015708	RNU7-189P	0.61464
small_worldness_l	Cortical_Neuron.genes.annot	ENSG00000226088	2.1516	0.015713	HHLA3-AS1	0.61464
small_worldness_l	Cortical_Neuron.genes.annot	ENSG00000281039	2.1515	0.015717	AC005154.5	0.61464
small_worldness_l	Cortical_Neuron.genes.annot	ENSG00000131634	2.1513	0.015725	TMEM204	0.61464
small_worldness_l	Cortical_Neuron.genes.annot	ENSG00000253131	2.1506	0.015753	IGHV7-56	0.61464
small_worldness_l	Cortical_Neuron.genes.annot	ENSG00000232777	2.1506	0.015753	MRPL51P2	0.61464
small_worldness_l	Cortical_Neuron.genes.annot	ENSG00000243509	2.1506	0.015754	TNFRSF6B	0.61464
small_worldness_l	Cortical_Neuron.genes.annot	ENSG00000226620	2.1504	0.015763	LINC00343	0.61464
clustering_r	Cortical_Neuron.genes.annot	ENSG00000139971	2.1072	0.01755	ARMH4	0.614659
degree_global	Cortical_Neuron.genes.annot	ENSG00000216516	2.0608	0.019663	AL645733.1	0.614664
degree_global	Cortical_Neuron.genes.annot	ENSG00000269466	2.0605	0.019676	H3Y1	0.614664
degree_global	Cortical_Neuron.genes.annot	ENSG00000143870	2.0604	0.01968	PDIA6	0.614664
degree_global	Cortical_Neuron.genes.annot	ENSG00000203667	2.0603	0.019687	COX20	0.614664
degree_global	Cortical_Neuron.genes.annot	ENSG00000183117	2.0603	0.019687	CSMD1	0.614664
efficiency_r	Adult_brain.genes.annot	ENSG00000269274	2.1581	0.015459	AC078899.4	0.614669
efficiency_r	Adult_brain.genes.annot	ENSG00000135537	2.158	0.015464	AFG1L	0.614669
efficiency_r	Adult_brain.genes.annot	ENSG00000196411	2.1579	0.01547	EPHB4	0.614669
contralateral_degree_global	Midbrain_DA.genes.annot	ENSG00000139874	2.0759	0.01895	SSTR1	0.614675
clustering_r	Adult_brain.genes.annot	ENSG00000102471	2.1116	0.017361	NDFIP2	0.614679
clustering_r	Adult_brain.genes.annot	ENSG00000170703	2.1115	0.017366	TTLL6	0.614679
efficiency_l	Cortical_Neuron.genes.annot	ENSG00000085563	2.1176	0.017106	ABCB1	0.614684
efficiency_l	Cortical_Neuron.genes.annot	ENSG00000258651	2.1175	0.017107	SEC23A-AS1	0.614684
degree_global	Fetal_brain.genes.annot	ENSG00000196542	2.0991	0.017903	SPTSSB	0.614693
small_worldness_l	Midbrain_DA.genes.annot	ENSG00000228638	2.1289	0.016632	FCF1P2	0.61472
path_length_l	Adult_brain.genes.annot	ENSG00000235942	2.0914	0.018247	LCE6A	0.614721
path_length_l	Adult_brain.genes.annot	ENSG00000248621	2.0912	0.018257	AC108019.1	0.614721
path_length_l	Adult_brain.genes.annot	ENSG00000229109	2.091	0.018265	AL137847.1	0.614721
path_length_l	Adult_brain.genes.annot	ENSG00000123200	2.0907	0.018277	ZC3H13	0.614721
path_length_l	Adult_brain.genes.annot	ENSG00000103489	2.0906	0.01828	XYLT1	0.614721
small_worldness_l	Fetal_brain.genes.annot	ENSG00000248223	2.2325	0.012791	AC026785.2	0.61473
small_worldness_l	Fetal_brain.genes.annot	ENSG00000254511	2.2323	0.012798	AP002802.1	0.61473
small_worldness_l	Fetal_brain.genes.annot	ENSG00000207225	2.2322	0.012802	RNU6-692P	0.61473
efficiency_global	Fetal_brain.genes.annot	ENSG00000138684	2.1134	0.017284	IL21	0.614735
ipsilateral_degree_global	Midbrain_DA.genes.annot	ENSG00000267765	2.0523	0.020071	AC100793.3	0.614741
path_length_global	Cortical_Neuron.genes.annot	ENSG00000254879	2.1343	0.016408	PTPRJ-AS1	0.614745
path_length_global	Fetal_brain.genes.annot	ENSG00000239255	2.1576	0.01548	AC007620.1	0.614747
path_length_global	Fetal_brain.genes.annot	ENSG00000125903	2.1573	0.01549	DEFB129	0.614747
path_length_global	Fetal_brain.genes.annot	ENSG00000207577	2.157	0.015502	MIR587	0.614747
path_length_global	Fetal_brain.genes.annot	ENSG00000235821	2.1569	0.015508	IFITM4P	0.614747
path_length_global	Fetal_brain.genes.annot	ENSG00000185883	2.1564	0.015526	ATP6V0C	0.614747
path_length_global	Fetal_brain.genes.annot	ENSG00000239105	2.1563	0.015529	RNU7-73P	0.614747
ipsilateral_degree_global	Cortical_Neuron.genes.annot	ENSG00000237513	2.0602	0.019691	AC007384.1	0.614751
ipsilateral_degree_global	Cortical_Neuron.genes.annot	ENSG00000146839	2.0601	0.019694	ZAN	0.614751
ipsilateral_degree_global	Cortical_Neuron.genes.annot	ENSG00000239544	2.06	0.019699	AL442663.1	0.614751
ipsilateral_degree_global	Cortical_Neuron.genes.annot	ENSG00000252041	2.0598	0.019707	RNA5SP228	0.614751
ipsilateral_degree_global	Cortical_Neuron.genes.annot	ENSG00000234750	2.0593	0.019732	AC012618.2	0.614751
ipsilateral_degree_global	Cortical_Neuron.genes.annot	ENSG00000258670	2.059	0.019745	AL049874.3	0.614751
ipsilateral_degree_global	Cortical_Neuron.genes.annot	ENSG00000181963	2.0588	0.019756	OR52K2	0.614751
ipsilateral_degree_global	Cortical_Neuron.genes.annot	ENSG00000258831	2.0586	0.019766	AC103996.2	0.614751
ipsilateral_degree_global	Cortical_Neuron.genes.annot	ENSG00000264771	2.0582	0.019784	AC022819.1	0.614751
ipsilateral_degree_global	Cortical_Neuron.genes.annot	ENSG00000196236	2.0582	0.019787	XPNPEP3	0.614751
ipsilateral_degree_global	Cortical_Neuron.genes.annot	ENSG00000144848	2.0578	0.019804	ATG3	0.614751
ipsilateral_degree_global	Cortical_Neuron.genes.annot	ENSG00000239145	2.0574	0.019824	snoU13	0.614751
ipsilateral_degree_global	Cortical_Neuron.genes.annot	ENSG00000232727	2.0573	0.019827	YWHAEP1	0.614751
ipsilateral_degree_global	Cortical_Neuron.genes.annot	ENSG00000249635	2.0572	0.019833	AC109361.1	0.614751
ipsilateral_degree_global	Cortical_Neuron.genes.annot	ENSG00000255010	2.0571	0.019838	AP001767.2	0.614751
ipsilateral_degree_global	Cortical_Neuron.genes.annot	ENSG00000245748	2.057	0.019842	AC097382.2	0.614751
ipsilateral_degree_global	Cortical_Neuron.genes.annot	ENSG00000154342	2.0563	0.019875	WNT3A	0.614751
ipsilateral_degree_global	Cortical_Neuron.genes.annot	ENSG00000228791	2.0563	0.019875	THRB-AS1	0.614751
ipsilateral_degree_global	Cortical_Neuron.genes.annot	ENSG00000254789	2.0563	0.019879	AC073172.1	0.614751
ipsilateral_degree_global	Cortical_Neuron.genes.annot	ENSG00000257817	2.056	0.019891	AC026765.3	0.614751
ipsilateral_degree_global	Cortical_Neuron.genes.annot	ENSG00000235774	2.0558	0.0199	AC023347.1	0.614751
contralateral_degree_global	ENSG.genes.annot	ENSG00000256762	2.0288	0.021238	STH	0.614771
contralateral_degree_global	ENSG.genes.annot	ENSG00000083168	2.0286	0.021251	KAT6A	0.614771
contralateral_degree_global	ENSG.genes.annot	ENSG00000197265	2.0278	0.021293	GTF2E2	0.614771
contralateral_degree_global	ENSG.genes.annot	ENSG00000105370	2.0262	0.021373	LIM2	0.614771
contralateral_degree_global	ENSG.genes.annot	ENSG00000108465	2.0253	0.021416	CDK5RAP3	0.614771
contralateral_degree_global	ENSG.genes.annot	ENSG00000095261	2.0253	0.021418	PSMD5	0.614771
contralateral_degree_global	ENSG.genes.annot	ENSG00000163617	2.0251	0.021428	CCDC191	0.614771
contralateral_degree_global	ENSG.genes.annot	ENSG00000143933	2.0244	0.021466	CALM2	0.614771
contralateral_degree_global	ENSG.genes.annot	ENSG00000105699	2.0241	0.021482	LSR	0.614771
clustering_l	Cortical_Neuron.genes.annot	ENSG00000272078	2.1315	0.016526	AL139423.1	0.614775
clustering_l	Cortical_Neuron.genes.annot	ENSG00000252125	2.1312	0.016537	RNU6-1299P	0.614775
clustering_l	Cortical_Neuron.genes.annot	ENSG00000271296	2.1309	0.016551	H3P19	0.614775
clustering_l	Cortical_Neuron.genes.annot	ENSG00000184916	2.1305	0.016566	JAG2	0.614775
clustering_l	Cortical_Neuron.genes.annot	ENSG00000065882	2.1304	0.016568	TBC1D1	0.614775
clustering_l	Cortical_Neuron.genes.annot	ENSG00000147548	2.1299	0.016588	NSD3	0.614775
clustering_l	Cortical_Neuron.genes.annot	ENSG00000263465	2.1296	0.016603	SRSF8	0.614775
clustering_l	Cortical_Neuron.genes.annot	ENSG00000236542	2.1293	0.016614	MED28P7	0.614775
clustering_l	Cortical_Neuron.genes.annot	ENSG00000270593	2.1293	0.016615	AC073333.2	0.614775
clustering_l	Cortical_Neuron.genes.annot	ENSG00000248457	2.1292	0.016619	LINC02220	0.614775
ipsilateral_degree_global	Midbrain_DA.genes.annot	ENSG00000147536	2.052	0.020084	GINS4	0.614783
small_worldness_r	Cortical_Neuron.genes.annot	ENSG00000280357	2.2526	0.012143	AL138960.2	0.614783
small_worldness_r	Cortical_Neuron.genes.annot	ENSG00000240914	2.2521	0.012157	RPL15P2	0.614783
small_worldness_r	Cortical_Neuron.genes.annot	ENSG00000226306	2.2521	0.012157	NPY6R	0.614783
small_worldness_r	Cortical_Neuron.genes.annot	ENSG00000222154	2.2514	0.012179	RN7SKP218	0.614783
small_worldness_r	Cortical_Neuron.genes.annot	ENSG00000202569	2.2509	0.012194	MIR146B	0.614783
small_worldness_r	Cortical_Neuron.genes.annot	ENSG00000202157	2.2496	0.012237	RNU4-11P	0.614783
small_worldness_r	Cortical_Neuron.genes.annot	ENSG00000231503	2.2494	0.012244	PTMAP4	0.614783
small_worldness_r	Cortical_Neuron.genes.annot	ENSG00000223799	2.2491	0.012254	IL10RB-DT	0.614783
small_worldness_r	Cortical_Neuron.genes.annot	ENSG00000171954	2.249	0.012257	CYP4F22	0.614783
small_worldness_r	Cortical_Neuron.genes.annot	ENSG00000120337	2.2489	0.012259	TNFSF18	0.614783
small_worldness_r	Cortical_Neuron.genes.annot	ENSG00000245614	2.2488	0.012263	DDX11-AS1	0.614783
small_worldness_r	Cortical_Neuron.genes.annot	ENSG00000026559	2.2484	0.012277	KCNG1	0.614783
small_worldness_r	Cortical_Neuron.genes.annot	ENSG00000230339	2.2479	0.012291	AC015818.1	0.614783
small_worldness_r	Cortical_Neuron.genes.annot	ENSG00000249105	2.2478	0.012293	AC096725.1	0.614783
small_worldness_r	Cortical_Neuron.genes.annot	ENSG00000236570	2.2478	0.012295	RAD23BP1	0.614783
small_worldness_r	Cortical_Neuron.genes.annot	ENSG00000145757	2.2477	0.012298	SPATA9	0.614783
degree_global	Adult_brain.genes.annot	ENSG00000185215	2.1027	0.017744	TNFAIP2	0.614802
degree_global	Adult_brain.genes.annot	ENSG00000225457	2.1028	0.017744	AC073346.1	0.614802
path_length_r	Cortical_Neuron.genes.annot	ENSG00000214457	2.1786	0.014681	RPL7P29	0.614803
efficiency_global	Fetal_brain.genes.annot	ENSG00000200686	2.1123	0.017331	RNY3P3	0.61481
efficiency_global	Fetal_brain.genes.annot	ENSG00000185019	2.1121	0.017338	UBOX5	0.61481
efficiency_global	Fetal_brain.genes.annot	ENSG00000224322	2.1119	0.017347	AC004009.1	0.61481
efficiency_global	Fetal_brain.genes.annot	ENSG00000171840	2.1117	0.017358	NINJ2	0.61481
efficiency_global	Fetal_brain.genes.annot	ENSG00000113319	2.1112	0.017379	RASGRF2	0.61481
efficiency_global	Fetal_brain.genes.annot	ENSG00000271259	2.1108	0.017393	AC010201.1	0.61481
efficiency_global	Fetal_brain.genes.annot	ENSG00000129625	2.1105	0.017408	REEP5	0.61481
efficiency_global	Fetal_brain.genes.annot	ENSG00000253174	2.1102	0.017422	AC009630.2	0.61481
efficiency_global	Fetal_brain.genes.annot	ENSG00000178591	2.1101	0.017425	DEFB125	0.61481
efficiency_global	Fetal_brain.genes.annot	ENSG00000228682	2.1095	0.017452	RP11-439L8.3	0.61481
efficiency_global	Fetal_brain.genes.annot	ENSG00000255026	2.1093	0.017458	AC136475.3	0.61481
efficiency_global	Fetal_brain.genes.annot	ENSG00000130427	2.1093	0.01746	EPO	0.61481
efficiency_global	Fetal_brain.genes.annot	ENSG00000203971	2.1092	0.017465	AL354984.1	0.61481
efficiency_global	Fetal_brain.genes.annot	ENSG00000253435	2.1088	0.017479	IGKV2-4	0.61481
efficiency_global	Fetal_brain.genes.annot	ENSG00000250705	2.1086	0.017492	H3P23	0.61481
efficiency_global	Fetal_brain.genes.annot	ENSG00000121388	2.1081	0.017509	AL139327.1	0.61481
efficiency_global	Fetal_brain.genes.annot	ENSG00000254728	2.1077	0.017531	AC027369.3	0.61481
efficiency_global	Fetal_brain.genes.annot	ENSG00000114686	2.1075	0.017537	MRPL3	0.61481
efficiency_global	Fetal_brain.genes.annot	ENSG00000227879	2.1074	0.017539	PSPC1P1	0.61481
efficiency_global	Fetal_brain.genes.annot	ENSG00000232766	2.1074	0.017544	AC098614.2	0.61481
efficiency_global	Fetal_brain.genes.annot	ENSG00000168101	2.1073	0.017546	NUDT16L1	0.61481
efficiency_global	Fetal_brain.genes.annot	ENSG00000242986	2.107	0.017558	RPL21P99	0.61481
efficiency_global	Fetal_brain.genes.annot	ENSG00000250105	2.107	0.01756	AP002748.2	0.61481
efficiency_global	Fetal_brain.genes.annot	ENSG00000224593	2.1068	0.017567	AC092427.1	0.61481
efficiency_global	Cortical_Neuron.genes.annot	ENSG00000236655	2.1238	0.016842	AC023347.2	0.614815
clustering_r	Fetal_brain.genes.annot	ENSG00000219665	2.1186	0.017064	ZNF433-AS1	0.614819
efficiency_l	Cortical_Neuron.genes.annot	ENSG00000173209	2.1172	0.017123	AHSA2P	0.61484
small_worldness_l	Cortical_Neuron.genes.annot	ENSG00000218048	2.1495	0.015797	AL121949.1	0.614846
small_worldness_l	Cortical_Neuron.genes.annot	ENSG00000279493	2.1492	0.01581	FP565260.4	0.614846
small_worldness_l	Cortical_Neuron.genes.annot	ENSG00000172578	2.1492	0.015811	KLHL6	0.614846
small_worldness_l	Cortical_Neuron.genes.annot	ENSG00000115539	2.1491	0.015815	PDCL3	0.614846
ipsilateral_degree_l	Midbrain_DA.genes.annot	ENSG00000129559	2.038	0.020774	NEDD8	0.61485
path_length_global	Midbrain_DA.genes.annot	ENSG00000164318	2.0119	0.022115	EGFLAM	0.61486
ipsilateral_degree_l	Midbrain_DA.genes.annot	ENSG00000232363	2.0376	0.020794	AL021391.1	0.614871
ipsilateral_degree_l	Midbrain_DA.genes.annot	ENSG00000174365	2.0373	0.020809	SNHG11	0.614871
ipsilateral_degree_l	Midbrain_DA.genes.annot	ENSG00000271852	2.037	0.020823	SNORD11B	0.614871
ipsilateral_degree_l	Midbrain_DA.genes.annot	ENSG00000234435	2.0369	0.020828	LINC01432	0.614871
ipsilateral_degree_l	Midbrain_DA.genes.annot	ENSG00000111816	2.0368	0.020833	FRK	0.614871
path_length_l	Cortical_Neuron.genes.annot	ENSG00000235238	2.1808	0.014601	SUMO2P1	0.614877
ipsilateral_degree_global	Cortical_Neuron.genes.annot	ENSG00000266232	2.0555	0.019916	MIR3178	0.614885
small_worldness_global	Midbrain_DA.genes.annot	ENSG00000164818	2.139	0.016219	DNAAF5	0.614895
small_worldness_global	Midbrain_DA.genes.annot	ENSG00000007516	2.1382	0.016249	BAIAP3	0.614895
small_worldness_global	Midbrain_DA.genes.annot	ENSG00000253131	2.1381	0.016254	IGHV7-56	0.614895
small_worldness_global	Midbrain_DA.genes.annot	ENSG00000155463	2.1378	0.016267	OXA1L	0.614895
small_worldness_global	Midbrain_DA.genes.annot	ENSG00000164484	2.1376	0.016275	TMEM200A	0.614895
small_worldness_global	Midbrain_DA.genes.annot	ENSG00000180626	2.1374	0.016282	ZNF594	0.614895
small_worldness_global	Midbrain_DA.genes.annot	ENSG00000257569	2.1374	0.016285	GSTP1P1	0.614895
small_worldness_global	Midbrain_DA.genes.annot	ENSG00000238785	2.1373	0.016287	RNU7-92P	0.614895
efficiency_r	Midbrain_DA.genes.annot	ENSG00000200759	2.0843	0.018569	RNU6-884P	0.614896
efficiency_r	Midbrain_DA.genes.annot	ENSG00000163479	2.0841	0.018574	SSR2	0.614896
efficiency_r	Midbrain_DA.genes.annot	ENSG00000155329	2.0836	0.018597	ZCCHC10	0.614896
efficiency_r	Midbrain_DA.genes.annot	ENSG00000182625	2.0835	0.018605	AC091046.1	0.614896
efficiency_r	Midbrain_DA.genes.annot	ENSG00000156675	2.0829	0.018629	RAB11FIP1	0.614896
efficiency_r	Midbrain_DA.genes.annot	ENSG00000265241	2.0829	0.018631	RBM8A	0.614896
efficiency_r	Midbrain_DA.genes.annot	ENSG00000221955	2.0829	0.018632	SLC12A8	0.614896
efficiency_r	Midbrain_DA.genes.annot	ENSG00000185002	2.0825	0.018646	RFX6	0.614896
efficiency_r	Midbrain_DA.genes.annot	ENSG00000113391	2.0817	0.018684	FAM172A	0.614896
efficiency_r	Midbrain_DA.genes.annot	ENSG00000224244	2.0815	0.018693	AC073508.1	0.614896
efficiency_r	Midbrain_DA.genes.annot	ENSG00000179909	2.0813	0.018703	ZNF154	0.614896
efficiency_r	Midbrain_DA.genes.annot	ENSG00000000460	2.0813	0.018704	C1orf112	0.614896
efficiency_r	Midbrain_DA.genes.annot	ENSG00000250105	2.0812	0.018708	AP002748.2	0.614896
efficiency_r	Midbrain_DA.genes.annot	ENSG00000139641	2.0811	0.018712	ESYT1	0.614896
ipsilateral_degree_r	Cortical_Neuron.genes.annot	ENSG00000242182	2.1348	0.016389	RN7SL745P	0.614909
clustering_global	Midbrain_DA.genes.annot	ENSG00000272927	2.1238	0.016842	AC107464.3	0.61491
clustering_global	Midbrain_DA.genes.annot	ENSG00000275119	2.1237	0.016847	AC244131.2	0.61491
small_worldness_r	Cortical_Neuron.genes.annot	ENSG00000216009	2.247	0.012319	MIR874	0.614911
small_worldness_r	Cortical_Neuron.genes.annot	ENSG00000270798	2.2461	0.012349	AC018737.1	0.614911
small_worldness_r	Cortical_Neuron.genes.annot	ENSG00000124157	2.2454	0.012371	SEMG2	0.614911
small_worldness_r	Cortical_Neuron.genes.annot	ENSG00000231654	2.2448	0.01239	RPS6KA2-AS1	0.614911
small_worldness_r	Cortical_Neuron.genes.annot	ENSG00000145725	2.2439	0.012418	PPIP5K2	0.614911
small_worldness_r	Cortical_Neuron.genes.annot	ENSG00000206947	2.2432	0.012442	SNORA20	0.614911
small_worldness_r	Cortical_Neuron.genes.annot	ENSG00000254020	2.2426	0.012462	AC104211.3	0.614911
small_worldness_r	Cortical_Neuron.genes.annot	ENSG00000257539	2.242	0.01248	HSPA8P14	0.614911
small_worldness_r	Cortical_Neuron.genes.annot	ENSG00000131480	2.2418	0.012486	AOC2	0.614911
small_worldness_r	Cortical_Neuron.genes.annot	ENSG00000271427	2.2416	0.012492	AL358072.1	0.614911
small_worldness_r	Cortical_Neuron.genes.annot	ENSG00000147535	2.2416	0.012494	PLPP5	0.614911
small_worldness_r	Cortical_Neuron.genes.annot	ENSG00000132153	2.2412	0.012506	DHX30	0.614911
small_worldness_r	Cortical_Neuron.genes.annot	ENSG00000274874	2.241	0.012512	AC068790.8	0.614911
small_worldness_r	Cortical_Neuron.genes.annot	ENSG00000266114	2.2408	0.01252	AC015908.4	0.614911
small_worldness_r	Cortical_Neuron.genes.annot	ENSG00000136854	2.2401	0.012542	STXBP1	0.614911
small_worldness_r	Cortical_Neuron.genes.annot	ENSG00000116260	2.24	0.012544	QSOX1	0.614911
small_worldness_r	Cortical_Neuron.genes.annot	ENSG00000214216	2.2398	0.012552	IQCJ	0.614911
small_worldness_r	Cortical_Neuron.genes.annot	ENSG00000238055	2.239	0.012579	Z98742.3	0.614911
small_worldness_r	Cortical_Neuron.genes.annot	ENSG00000222004	2.2382	0.012605	LINC02860	0.614911
small_worldness_r	Cortical_Neuron.genes.annot	ENSG00000104936	2.2379	0.012613	DMPK	0.614911
small_worldness_r	Cortical_Neuron.genes.annot	ENSG00000224162	2.2379	0.012614	UQCRHP3	0.614911
small_worldness_r	Cortical_Neuron.genes.annot	ENSG00000162438	2.2378	0.012617	CTRC	0.614911
small_worldness_r	Cortical_Neuron.genes.annot	ENSG00000221601	2.2376	0.012623	RNU4ATAC2P	0.614911
small_worldness_r	Cortical_Neuron.genes.annot	ENSG00000123136	2.2372	0.012635	DDX39A	0.614911
small_worldness_r	Cortical_Neuron.genes.annot	ENSG00000228955	2.2371	0.012641	AL591623.2	0.614911
small_worldness_r	Cortical_Neuron.genes.annot	ENSG00000154678	2.237	0.012642	PDE1C	0.614911
small_worldness_r	Cortical_Neuron.genes.annot	ENSG00000245275	2.237	0.012643	SAP30L-AS1	0.614911
small_worldness_r	Cortical_Neuron.genes.annot	ENSG00000273569	2.237	0.012645	AC008432.1	0.614911
small_worldness_r	Cortical_Neuron.genes.annot	ENSG00000259075	2.2368	0.012649	POC1B-GALNT4	0.614911
small_worldness_r	Cortical_Neuron.genes.annot	ENSG00000177733	2.2367	0.012651	HNRNPA0	0.614911
path_length_r	Fetal_brain.genes.annot	ENSG00000267661	2.2406	0.012525	AP001269.3	0.614919
ipsilateral_degree_r	Cortical_Neuron.genes.annot	ENSG00000168685	2.1343	0.016408	IL7R	0.614929
ipsilateral_degree_r	Cortical_Neuron.genes.annot	ENSG00000151090	2.1341	0.016417	THRB	0.614929
ipsilateral_degree_r	Cortical_Neuron.genes.annot	ENSG00000232229	2.1338	0.016429	LINC00865	0.614929
ipsilateral_degree_r	Cortical_Neuron.genes.annot	ENSG00000162337	2.1336	0.016437	LRP5	0.614929
ipsilateral_degree_r	Cortical_Neuron.genes.annot	ENSG00000255437	2.1333	0.016452	AC023538.1	0.614929
ipsilateral_degree_r	Cortical_Neuron.genes.annot	ENSG00000229117	2.1327	0.016473	RPL41	0.614929
ipsilateral_degree_r	Cortical_Neuron.genes.annot	ENSG00000259351	2.1326	0.01648	AC015914.1	0.614929
ipsilateral_degree_r	Cortical_Neuron.genes.annot	ENSG00000234206	2.1325	0.016483	AL121957.1	0.614929
clustering_l	Cortical_Neuron.genes.annot	ENSG00000227347	2.1288	0.016635	HNRNPKP2	0.614934
small_worldness_r	Adult_brain.genes.annot	ENSG00000219797	2.2471	0.012317	PPIAP9	0.614939
small_worldness_r	Adult_brain.genes.annot	ENSG00000249910	2.2468	0.012328	TRIM51CP	0.614939
small_worldness_r	Adult_brain.genes.annot	ENSG00000270798	2.2461	0.012349	AC018737.1	0.614939
small_worldness_r	Adult_brain.genes.annot	ENSG00000204613	2.246	0.012351	TRIM10	0.614939
clustering_global	ENSG.genes.annot	ENSG00000174748	2.027	0.02133	RPL15	0.614942
clustering_global	ENSG.genes.annot	ENSG00000174521	2.0266	0.02135	TTC9B	0.614942
path_length_r	Cortical_Neuron.genes.annot	ENSG00000245598	2.1782	0.014696	DACT3-AS1	0.614942
degree_global	Midbrain_DA.genes.annot	ENSG00000205683	2.0859	0.018492	DPF3	0.614946
path_length_r	Midbrain_DA.genes.annot	ENSG00000175573	2.0347	0.020939	C11orf68	0.614954
path_length_r	Midbrain_DA.genes.annot	ENSG00000206856	2.0343	0.020959	RNU6-427P	0.614954
path_length_r	Midbrain_DA.genes.annot	ENSG00000255524	2.0336	0.020995	NPIPB8	0.614954
path_length_r	Midbrain_DA.genes.annot	ENSG00000025708	2.0335	0.020999	TYMP	0.614954
path_length_r	Midbrain_DA.genes.annot	ENSG00000226088	2.0334	0.021007	HHLA3-AS1	0.614954
path_length_r	Midbrain_DA.genes.annot	ENSG00000149273	2.0332	0.021015	RPS3	0.614954
path_length_r	Midbrain_DA.genes.annot	ENSG00000178038	2.0332	0.021017	ALS2CL	0.614954
path_length_r	Midbrain_DA.genes.annot	ENSG00000235052	2.0329	0.021033	AL021154.1	0.614954
path_length_r	Midbrain_DA.genes.annot	ENSG00000207397	2.0325	0.021052	RNU6-1179P	0.614954
path_length_r	Midbrain_DA.genes.annot	ENSG00000174038	2.0324	0.021056	C9orf131	0.614954
path_length_r	Midbrain_DA.genes.annot	ENSG00000201830	2.0322	0.021065	Y_RNA	0.614954
path_length_r	Midbrain_DA.genes.annot	ENSG00000124568	2.0322	0.021068	SLC17A1	0.614954
path_length_r	Midbrain_DA.genes.annot	ENSG00000135837	2.0322	0.021069	CEP350	0.614954
path_length_global	ENSG.genes.annot	ENSG00000102781	2.0777	0.018867	KATNAL1	0.614954
small_worldness_global	Midbrain_DA.genes.annot	ENSG00000148291	2.1362	0.016331	SURF2	0.614964
small_worldness_global	Midbrain_DA.genes.annot	ENSG00000237308	2.1361	0.016334	AC009237.10	0.614964
small_worldness_global	Midbrain_DA.genes.annot	ENSG00000240573	2.136	0.01634	AC117462.1	0.614964
small_worldness_global	Midbrain_DA.genes.annot	ENSG00000005810	2.1359	0.016343	MYCBP2	0.614964
small_worldness_global	Midbrain_DA.genes.annot	ENSG00000092758	2.1357	0.016352	COL9A3	0.614964
small_worldness_global	Midbrain_DA.genes.annot	ENSG00000154080	2.1345	0.016402	CHST9	0.614964
small_worldness_global	Midbrain_DA.genes.annot	ENSG00000162512	2.1343	0.016411	SDC3	0.614964
small_worldness_global	Midbrain_DA.genes.annot	ENSG00000113048	2.1339	0.016426	MRPS27	0.614964
small_worldness_global	Midbrain_DA.genes.annot	ENSG00000225526	2.1328	0.01647	MKRN2OS	0.614964
small_worldness_global	Midbrain_DA.genes.annot	ENSG00000256162	2.1327	0.016474	SMLR1	0.614964
small_worldness_global	Midbrain_DA.genes.annot	ENSG00000136999	2.1327	0.016474	CCN3	0.614964
small_worldness_global	Midbrain_DA.genes.annot	ENSG00000232163	2.1326	0.01648	RPLP1P13	0.614964
small_worldness_global	Midbrain_DA.genes.annot	ENSG00000213488	2.1325	0.016483	AC008716.1	0.614964
small_worldness_global	Midbrain_DA.genes.annot	ENSG00000236919	2.1324	0.016485	AC109635.1	0.614964
small_worldness_global	Midbrain_DA.genes.annot	ENSG00000235054	2.1324	0.016486	LINC01777	0.614964
small_worldness_global	Midbrain_DA.genes.annot	ENSG00000223128	2.1324	0.016486	RN7SKP140	0.614964
small_worldness_global	Midbrain_DA.genes.annot	ENSG00000268799	2.1323	0.016492	H3Y2	0.614964
small_worldness_global	Midbrain_DA.genes.annot	ENSG00000266531	2.1315	0.016525	MIR4706	0.614964
small_worldness_global	Midbrain_DA.genes.annot	ENSG00000272076	2.1312	0.016537	AC090186.1	0.614964
small_worldness_global	Midbrain_DA.genes.annot	ENSG00000110851	2.1308	0.016551	PRDM4	0.614964
small_worldness_global	Midbrain_DA.genes.annot	ENSG00000268942	2.1308	0.016553	CKS1BP3	0.614964
small_worldness_global	Midbrain_DA.genes.annot	ENSG00000222976	2.1307	0.016555	RN7SKP94	0.614964
small_worldness_global	Midbrain_DA.genes.annot	ENSG00000253750	2.1307	0.016557	AC090136.1	0.614964
path_length_r	Fetal_brain.genes.annot	ENSG00000276647	2.2394	0.012564	KRTAP12-6P	0.614965
path_length_r	Fetal_brain.genes.annot	ENSG00000211965	2.2392	0.01257	IGHV3-49	0.614965
path_length_r	Fetal_brain.genes.annot	ENSG00000164099	2.2391	0.012574	PRSS12	0.614965
path_length_r	Fetal_brain.genes.annot	ENSG00000167721	2.2386	0.01259	TSR1	0.614965
path_length_r	Fetal_brain.genes.annot	ENSG00000099282	2.2385	0.012596	TSPAN15	0.614965
path_length_r	Fetal_brain.genes.annot	ENSG00000255111	2.2379	0.012613	AP006587.2	0.614965
path_length_r	Fetal_brain.genes.annot	ENSG00000266876	2.2377	0.01262	AC104996.2	0.614965
path_length_r	Fetal_brain.genes.annot	ENSG00000279153	2.2376	0.012623	AC117500.4	0.614965
path_length_r	Fetal_brain.genes.annot	ENSG00000134297	2.2371	0.012641	PLEKHA8P1	0.614965
path_length_r	Fetal_brain.genes.annot	ENSG00000236460	2.237	0.012643	SNX2P2	0.614965
path_length_global	ENSG.genes.annot	ENSG00000095713	2.0769	0.018908	CRTAC1	0.614971
path_length_global	ENSG.genes.annot	ENSG00000213347	2.0756	0.018965	MXD3	0.614971
path_length_global	ENSG.genes.annot	ENSG00000152818	2.0744	0.019023	UTRN	0.614971
path_length_global	ENSG.genes.annot	ENSG00000124406	2.0743	0.019026	ATP8A1	0.614971
path_length_global	ENSG.genes.annot	ENSG00000188529	2.074	0.01904	SRSF10	0.614971
efficiency_r	Fetal_brain.genes.annot	ENSG00000008277	2.184	0.014483	ADAM22	0.614978
efficiency_r	Fetal_brain.genes.annot	ENSG00000213047	2.1835	0.014499	DENND1B	0.614978
efficiency_r	Fetal_brain.genes.annot	ENSG00000185019	2.1829	0.014522	UBOX5	0.614978
efficiency_r	Fetal_brain.genes.annot	ENSG00000215871	2.1828	0.014525	AC104457.1	0.614978
efficiency_r	Fetal_brain.genes.annot	ENSG00000159164	2.1826	0.014534	SV2A	0.614978
efficiency_r	Fetal_brain.genes.annot	ENSG00000072062	2.1824	0.01454	PRKACA	0.614978
efficiency_r	Fetal_brain.genes.annot	ENSG00000200686	2.1824	0.014541	RNY3P3	0.614978
efficiency_r	Fetal_brain.genes.annot	ENSG00000258975	2.182	0.014556	AL133279.2	0.614978
efficiency_r	Fetal_brain.genes.annot	ENSG00000175573	2.1817	0.014567	C11orf68	0.614978
efficiency_r	Fetal_brain.genes.annot	ENSG00000138684	2.1813	0.014579	IL21	0.614978
efficiency_r	Fetal_brain.genes.annot	ENSG00000249494	2.1809	0.014594	AC008629.1	0.614978
efficiency_r	Fetal_brain.genes.annot	ENSG00000215378	2.1805	0.01461	DEFT1P	0.614978
efficiency_r	Fetal_brain.genes.annot	ENSG00000206958	2.1805	0.01461	SNORA70	0.614978
efficiency_global	Adult_brain.genes.annot	ENSG00000119242	2.1476	0.015874	CCDC92	0.614983
efficiency_global	Adult_brain.genes.annot	ENSG00000271788	2.1465	0.015917	AC008875.1	0.614983
efficiency_global	Adult_brain.genes.annot	ENSG00000268472	2.1456	0.015951	AP002884.3	0.614983
efficiency_global	Adult_brain.genes.annot	ENSG00000229708	2.1454	0.015959	MARK2P12	0.614983
efficiency_global	Adult_brain.genes.annot	ENSG00000261582	2.1454	0.01596	AL121753.1	0.614983
efficiency_global	Adult_brain.genes.annot	ENSG00000258249	2.1453	0.015964	AC125603.3	0.614983
efficiency_global	Adult_brain.genes.annot	ENSG00000271427	2.1452	0.01597	AL358072.1	0.614983
efficiency_global	Adult_brain.genes.annot	ENSG00000180777	2.1447	0.015986	ANKRD30B	0.614983
efficiency_global	Adult_brain.genes.annot	ENSG00000108384	2.1447	0.01599	RAD51C	0.614983
efficiency_global	Adult_brain.genes.annot	ENSG00000205502	2.1444	0.015999	C2CD4B	0.614983
efficiency_global	Adult_brain.genes.annot	ENSG00000185523	2.144	0.016015	SPATA45	0.614983
efficiency_global	Adult_brain.genes.annot	ENSG00000251288	2.1439	0.016019	AC018797.2	0.614983
efficiency_global	Adult_brain.genes.annot	ENSG00000203416	2.1439	0.016021	FAM32BP	0.614983
efficiency_global	Adult_brain.genes.annot	ENSG00000206432	2.1434	0.016039	TMEM200C	0.614983
efficiency_global	Adult_brain.genes.annot	ENSG00000279320	2.1434	0.016042	AC069528.2	0.614983
efficiency_global	Adult_brain.genes.annot	ENSG00000275015	2.1433	0.016046	AL353149.1	0.614983
efficiency_global	Adult_brain.genes.annot	ENSG00000198246	2.1425	0.016078	SLC29A3	0.614983
efficiency_global	Adult_brain.genes.annot	ENSG00000143324	2.1424	0.016082	XPR1	0.614983
efficiency_global	Adult_brain.genes.annot	ENSG00000122547	2.1422	0.01609	EEPD1	0.614983
efficiency_global	Adult_brain.genes.annot	ENSG00000204710	2.1417	0.016107	SPDYC	0.614983
efficiency_global	Adult_brain.genes.annot	ENSG00000219681	2.141	0.016136	AL590084.2	0.614983
efficiency_global	Adult_brain.genes.annot	ENSG00000253579	2.1409	0.016142	SUMO2P16	0.614983
efficiency_global	Adult_brain.genes.annot	ENSG00000181963	2.1408	0.016147	OR52K2	0.614983
efficiency_global	Adult_brain.genes.annot	ENSG00000225423	2.1406	0.016153	TNPO1P1	0.614983
efficiency_global	Adult_brain.genes.annot	ENSG00000187838	2.1406	0.016153	PLSCR3	0.614983
efficiency_global	Adult_brain.genes.annot	ENSG00000242372	2.1406	0.016154	EIF6	0.614983
efficiency_global	Adult_brain.genes.annot	ENSG00000231711	2.1392	0.016208	LINC00899	0.614983
efficiency_global	Adult_brain.genes.annot	ENSG00000141030	2.139	0.016219	COPS3	0.614983
efficiency_global	Adult_brain.genes.annot	ENSG00000264318	2.1389	0.016222	RN7SL802P	0.614983
efficiency_global	Adult_brain.genes.annot	ENSG00000249338	2.1388	0.016225	HMGB1P47	0.614983
efficiency_global	Adult_brain.genes.annot	ENSG00000163739	2.1384	0.016241	CXCL1	0.614983
efficiency_global	Adult_brain.genes.annot	ENSG00000270666	2.1382	0.016249	AL021918.1	0.614983
efficiency_global	Adult_brain.genes.annot	ENSG00000196458	2.1381	0.016255	ZNF605	0.614983
efficiency_global	Adult_brain.genes.annot	ENSG00000238079	2.1375	0.016277	AL356121.1	0.614983
efficiency_global	Adult_brain.genes.annot	ENSG00000234999	2.1369	0.016301	SNRPCP19	0.614983
efficiency_global	Adult_brain.genes.annot	ENSG00000201297	2.1369	0.016302	Y_RNA	0.614983
efficiency_global	Adult_brain.genes.annot	ENSG00000223770	2.1369	0.016302	CACNA2D1-AS1	0.614983
efficiency_global	Adult_brain.genes.annot	ENSG00000105821	2.1366	0.016317	DNAJC2	0.614983
efficiency_global	Adult_brain.genes.annot	ENSG00000177989	2.1365	0.016321	ODF3B	0.614983
efficiency_global	Adult_brain.genes.annot	ENSG00000203971	2.1364	0.016322	AL354984.1	0.614983
efficiency_global	Adult_brain.genes.annot	ENSG00000205029	2.1364	0.016325	OR5D16	0.614983
efficiency_global	Adult_brain.genes.annot	ENSG00000147535	2.1359	0.016345	PLPP5	0.614983
efficiency_global	Adult_brain.genes.annot	ENSG00000275178	2.1358	0.016346	AC018529.1	0.614983
efficiency_global	Adult_brain.genes.annot	ENSG00000272128	2.1356	0.016356	AP006545.2	0.614983
contralateral_degree_global	ENSG.genes.annot	ENSG00000182993	2.0232	0.021524	C12orf60	0.614986
path_length_r	ENSG.genes.annot	ENSG00000138100	2.0822	0.018663	TRIM54	0.614988
path_length_r	ENSG.genes.annot	ENSG00000171501	2.0811	0.018711	OR1N2	0.614988
path_length_r	ENSG.genes.annot	ENSG00000174483	2.0809	0.018722	BBS1	0.614988
path_length_r	ENSG.genes.annot	ENSG00000169228	2.0805	0.018741	RAB24	0.614988
path_length_r	ENSG.genes.annot	ENSG00000176208	2.0797	0.018774	ATAD5	0.614988
path_length_r	ENSG.genes.annot	ENSG00000092853	2.0774	0.01888	CLSPN	0.614988
path_length_r	ENSG.genes.annot	ENSG00000125864	2.0772	0.018891	BFSP1	0.614988
path_length_r	ENSG.genes.annot	ENSG00000062038	2.0765	0.018923	CDH3	0.614988
path_length_r	ENSG.genes.annot	ENSG00000171311	2.0752	0.018982	EXOSC1	0.614988
path_length_r	ENSG.genes.annot	ENSG00000136450	2.0747	0.019006	SRSF1	0.614988
path_length_r	ENSG.genes.annot	ENSG00000278053	2.0742	0.019031	DDX52	0.614988
path_length_r	ENSG.genes.annot	ENSG00000180185	2.0735	0.019062	FAHD1	0.614988
path_length_r	ENSG.genes.annot	ENSG00000066279	2.0733	0.019072	ASPM	0.614988
path_length_r	ENSG.genes.annot	ENSG00000255587	2.0732	0.019075	RAB44	0.614988
clustering_r	ENSG.genes.annot	ENSG00000183908	2.1002	0.017854	LRRC55	0.614997
clustering_r	ENSG.genes.annot	ENSG00000165868	2.1001	0.017859	HSPA12A	0.614997
clustering_r	ENSG.genes.annot	ENSG00000169255	2.0999	0.017868	B3GALNT1	0.614997
path_length_l	Adult_brain.genes.annot	ENSG00000171501	2.0901	0.018307	OR1N2	0.615005
path_length_l	Adult_brain.genes.annot	ENSG00000078795	2.0898	0.018317	PKD2L2	0.615005
path_length_l	Adult_brain.genes.annot	ENSG00000233595	2.0895	0.01833	MTND2P29	0.615005
path_length_l	Adult_brain.genes.annot	ENSG00000271938	2.0893	0.018342	AC103724.4	0.615005
path_length_l	Adult_brain.genes.annot	ENSG00000005007	2.0892	0.018347	UPF1	0.615005
contralateral_degree_global	Adult_brain.genes.annot	ENSG00000256762	2.0904	0.018289	STH	0.615023
path_length_l	Midbrain_DA.genes.annot	ENSG00000211965	2.0672	0.019356	IGHV3-49	0.615027
path_length_l	Midbrain_DA.genes.annot	ENSG00000270683	2.067	0.019367	FAM71BP1	0.615027
path_length_l	Midbrain_DA.genes.annot	ENSG00000233741	2.067	0.019369	AC016691.1	0.615027
small_worldness_r	Adult_brain.genes.annot	ENSG00000188529	2.2456	0.012365	SRSF10	0.615032
small_worldness_r	Adult_brain.genes.annot	ENSG00000100505	2.2441	0.012412	TRIM9	0.615032
small_worldness_r	Adult_brain.genes.annot	ENSG00000254020	2.2426	0.012462	AC104211.3	0.615032
small_worldness_r	Adult_brain.genes.annot	ENSG00000108384	2.2424	0.012467	RAD51C	0.615032
small_worldness_r	Adult_brain.genes.annot	ENSG00000224602	2.2423	0.012471	RPS26P5	0.615032
small_worldness_r	Adult_brain.genes.annot	ENSG00000131480	2.2418	0.012486	AOC2	0.615032
small_worldness_r	Adult_brain.genes.annot	ENSG00000143061	2.2418	0.012488	IGSF3	0.615032
small_worldness_r	Adult_brain.genes.annot	ENSG00000271427	2.2416	0.012492	AL358072.1	0.615032
small_worldness_r	Adult_brain.genes.annot	ENSG00000243364	2.2416	0.012493	EFNA4	0.615032
small_worldness_r	Adult_brain.genes.annot	ENSG00000147535	2.2416	0.012494	PLPP5	0.615032
small_worldness_r	Adult_brain.genes.annot	ENSG00000250972	2.2413	0.012504	CKS1BP5	0.615032
small_worldness_r	Adult_brain.genes.annot	ENSG00000266114	2.2408	0.01252	AC015908.4	0.615032
small_worldness_r	Adult_brain.genes.annot	ENSG00000200799	2.2406	0.012525	RNU6-770P	0.615032
small_worldness_r	Adult_brain.genes.annot	ENSG00000238217	2.2398	0.012553	LINC01877	0.615032
small_worldness_r	Adult_brain.genes.annot	ENSG00000111911	2.2392	0.01257	HINT3	0.615032
small_worldness_r	Adult_brain.genes.annot	ENSG00000104936	2.2379	0.012613	DMPK	0.615032
small_worldness_r	Adult_brain.genes.annot	ENSG00000035115	2.2379	0.012614	SH3YL1	0.615032
small_worldness_r	Adult_brain.genes.annot	ENSG00000221601	2.2376	0.012623	RNU4ATAC2P	0.615032
small_worldness_r	Adult_brain.genes.annot	ENSG00000254567	2.2375	0.012627	UBTFL9	0.615032
small_worldness_r	Adult_brain.genes.annot	ENSG00000198730	2.2374	0.01263	CTR9	0.615032
small_worldness_r	Adult_brain.genes.annot	ENSG00000219061	2.2372	0.012636	TRIM51FP	0.615032
small_worldness_r	Adult_brain.genes.annot	ENSG00000228955	2.2371	0.012641	AL591623.2	0.615032
small_worldness_r	Adult_brain.genes.annot	ENSG00000273569	2.237	0.012645	AC008432.1	0.615032
small_worldness_r	Adult_brain.genes.annot	ENSG00000113407	2.2369	0.012646	TARS1	0.615032
small_worldness_r	Adult_brain.genes.annot	ENSG00000259075	2.2368	0.012649	POC1B-GALNT4	0.615032
small_worldness_r	Adult_brain.genes.annot	ENSG00000254825	2.2363	0.012667	OR9G2P	0.615032
small_worldness_r	Adult_brain.genes.annot	ENSG00000084636	2.2362	0.012669	COL16A1	0.615032
efficiency_l	Midbrain_DA.genes.annot	ENSG00000140836	2.1103	0.017417	ZFHX3	0.615041
efficiency_l	Midbrain_DA.genes.annot	ENSG00000223271	2.1101	0.017426	Y_RNA	0.615041
efficiency_l	Midbrain_DA.genes.annot	ENSG00000258311	2.1098	0.017437	AC009779.4	0.615041
efficiency_l	Midbrain_DA.genes.annot	ENSG00000077943	2.1094	0.017455	ITGA8	0.615041
efficiency_l	Midbrain_DA.genes.annot	ENSG00000253766	2.1094	0.017457	AC091946.1	0.615041
path_length_l	Adult_brain.genes.annot	ENSG00000244158	2.0886	0.018373	Z84488.1	0.615042
path_length_l	Adult_brain.genes.annot	ENSG00000138085	2.0885	0.018376	ATRAID	0.615042
path_length_l	Adult_brain.genes.annot	ENSG00000254841	2.0874	0.018425	OR4V1P	0.615042
path_length_l	Adult_brain.genes.annot	ENSG00000211658	2.0868	0.018451	IGLV3-27	0.615042
path_length_l	Adult_brain.genes.annot	ENSG00000227145	2.0868	0.018452	IL21-AS1	0.615042
path_length_l	Adult_brain.genes.annot	ENSG00000249574	2.0868	0.018455	AC226118.1	0.615042
path_length_l	Adult_brain.genes.annot	ENSG00000272020	2.0867	0.018459	U1	0.615042
path_length_l	Adult_brain.genes.annot	ENSG00000231404	2.0865	0.018467	RAC1P3	0.615042
path_length_l	Adult_brain.genes.annot	ENSG00000204710	2.0861	0.018486	SPDYC	0.615042
path_length_l	Adult_brain.genes.annot	ENSG00000198400	2.0856	0.018506	NTRK1	0.615042
path_length_l	Adult_brain.genes.annot	ENSG00000113719	2.0853	0.018521	ERGIC1	0.615042
path_length_l	Adult_brain.genes.annot	ENSG00000197054	2.0852	0.018524	ZNF763	0.615042
path_length_l	Adult_brain.genes.annot	ENSG00000231510	2.0852	0.018528	LINC02782	0.615042
path_length_l	Adult_brain.genes.annot	ENSG00000117133	2.085	0.018536	RPF1	0.615042
path_length_l	Adult_brain.genes.annot	ENSG00000215041	2.0849	0.018538	NEURL4	0.615042
path_length_l	Adult_brain.genes.annot	ENSG00000180409	2.0841	0.018575	OR10AA1P	0.615042
path_length_l	Adult_brain.genes.annot	ENSG00000101182	2.0839	0.018582	PSMA7	0.615042
path_length_l	Adult_brain.genes.annot	ENSG00000238698	2.0839	0.018587	RNU7-147P	0.615042
path_length_l	Adult_brain.genes.annot	ENSG00000258427	2.0838	0.018589	RBM8B	0.615042
path_length_l	Adult_brain.genes.annot	ENSG00000227262	2.0837	0.018593	HCG4B	0.615042
path_length_l	Adult_brain.genes.annot	ENSG00000005421	2.0837	0.018594	PON1	0.615042
contralateral_degree_global	Fetal_brain.genes.annot	ENSG00000217169	2.0843	0.018564	MTHFD2P2	0.615046
contralateral_degree_global	Fetal_brain.genes.annot	ENSG00000174990	2.084	0.018582	CA5A	0.615046
contralateral_degree_global	Fetal_brain.genes.annot	ENSG00000274455	2.0838	0.018587	AC092278.1	0.615046
contralateral_degree_global	Fetal_brain.genes.annot	ENSG00000249856	2.0833	0.018613	AC116337.3	0.615046
contralateral_degree_global	Fetal_brain.genes.annot	ENSG00000204344	2.0828	0.018634	STK19	0.615046
contralateral_degree_global	Fetal_brain.genes.annot	ENSG00000259767	2.0826	0.018642	AC022558.1	0.615046
contralateral_degree_global	Fetal_brain.genes.annot	ENSG00000265964	2.0825	0.018649	AC217774.2	0.615046
contralateral_degree_global	Fetal_brain.genes.annot	ENSG00000183208	2.0824	0.018652	GDPGP1	0.615046
contralateral_degree_global	Fetal_brain.genes.annot	ENSG00000256571	2.0824	0.018653	AC079866.2	0.615046
contralateral_degree_global	Fetal_brain.genes.annot	ENSG00000160868	2.0821	0.018667	CYP3A4	0.615046
contralateral_degree_global	Fetal_brain.genes.annot	ENSG00000245748	2.0819	0.018678	AC097382.2	0.615046
contralateral_degree_global	Fetal_brain.genes.annot	ENSG00000243514	2.0817	0.018686	RPL32P33	0.615046
efficiency_r	Cortical_Neuron.genes.annot	ENSG00000257835	2.2157	0.013355	AC073591.1	0.615054
path_length_global	Adult_brain.genes.annot	ENSG00000228226	2.0516	0.020105	AC012070.1	0.615058
ipsilateral_degree_r	Midbrain_DA.genes.annot	ENSG00000238344	2.1036	0.017708	SNORD126	0.615069
ipsilateral_degree_r	Midbrain_DA.genes.annot	ENSG00000250596	2.1034	0.017714	AC096751.1	0.615069
ipsilateral_degree_r	Midbrain_DA.genes.annot	ENSG00000042429	2.1034	0.017715	MED17	0.615069
ipsilateral_degree_r	Midbrain_DA.genes.annot	ENSG00000271778	2.1031	0.017726	AC080013.3	0.615069
small_worldness_global	Fetal_brain.genes.annot	ENSG00000258587	2.2669	0.011697	AC006530.1	0.615073
small_worldness_global	Fetal_brain.genes.annot	ENSG00000267765	2.2669	0.011699	AC100793.3	0.615073
small_worldness_global	Fetal_brain.genes.annot	ENSG00000261382	2.2668	0.011702	AC091962.1	0.615073
small_worldness_global	Fetal_brain.genes.annot	ENSG00000235911	2.2654	0.011744	AC019055.1	0.615073
small_worldness_global	Fetal_brain.genes.annot	ENSG00000268894	2.265	0.011757	PLCE1-AS1	0.615073
small_worldness_global	Fetal_brain.genes.annot	ENSG00000112486	2.2647	0.011766	CCR6	0.615073
small_worldness_global	Fetal_brain.genes.annot	ENSG00000235328	2.2646	0.011769	AC006946.1	0.615073
small_worldness_global	Fetal_brain.genes.annot	ENSG00000228638	2.2643	0.011777	FCF1P2	0.615073
small_worldness_global	Fetal_brain.genes.annot	ENSG00000201805	2.2642	0.01178	RNU6-1180P	0.615073
small_worldness_global	Fetal_brain.genes.annot	ENSG00000174780	2.2639	0.011791	SRP72	0.615073
small_worldness_global	Fetal_brain.genes.annot	ENSG00000279440	2.2638	0.011793	AL008638.3	0.615073
small_worldness_global	Fetal_brain.genes.annot	ENSG00000231226	2.263	0.011819	TRIM31-AS1	0.615073
small_worldness_global	Fetal_brain.genes.annot	ENSG00000267218	2.2615	0.011865	AC005336.2	0.615073
small_worldness_global	Fetal_brain.genes.annot	ENSG00000230316	2.2609	0.011883	FEZF1-AS1	0.615073
small_worldness_global	Fetal_brain.genes.annot	ENSG00000235627	2.2599	0.011915	SNRPFP4	0.615073
small_worldness_global	Fetal_brain.genes.annot	ENSG00000281732	2.2596	0.011922	Z84468.1	0.615073
small_worldness_global	Fetal_brain.genes.annot	ENSG00000267370	2.2588	0.011949	AC008752.4	0.615073
small_worldness_global	Fetal_brain.genes.annot	ENSG00000152926	2.2587	0.011951	ZNF117	0.615073
small_worldness_global	Fetal_brain.genes.annot	ENSG00000155066	2.2586	0.011955	PROM2	0.615073
small_worldness_global	Fetal_brain.genes.annot	ENSG00000255111	2.2584	0.01196	AP006587.2	0.615073
small_worldness_global	Fetal_brain.genes.annot	ENSG00000205683	2.2583	0.011964	DPF3	0.615073
small_worldness_global	Fetal_brain.genes.annot	ENSG00000234435	2.2576	0.011985	LINC01432	0.615073
small_worldness_global	Fetal_brain.genes.annot	ENSG00000283698	2.2571	0.012002	VINAC1P	0.615073
small_worldness_global	Fetal_brain.genes.annot	ENSG00000259724	2.257	0.012004	LINC01581	0.615073
small_worldness_global	Fetal_brain.genes.annot	ENSG00000254728	2.2567	0.012015	AC027369.3	0.615073
small_worldness_global	Fetal_brain.genes.annot	ENSG00000236892	2.2559	0.012039	AL357833.1	0.615073
small_worldness_global	Fetal_brain.genes.annot	ENSG00000279845	2.2557	0.012046	AC097372.2	0.615073
small_worldness_global	Fetal_brain.genes.annot	ENSG00000249306	2.2556	0.012049	LINC01411	0.615073
small_worldness_global	Fetal_brain.genes.annot	ENSG00000224162	2.255	0.012067	UQCRHP3	0.615073
small_worldness_global	Fetal_brain.genes.annot	ENSG00000164961	2.2548	0.012071	WASHC5	0.615073
small_worldness_global	Fetal_brain.genes.annot	ENSG00000233098	2.2547	0.012076	CCDC144NL-AS1	0.615073
small_worldness_global	Fetal_brain.genes.annot	ENSG00000245526	2.2544	0.012084	LINC00461	0.615073
small_worldness_global	Fetal_brain.genes.annot	ENSG00000160014	2.2535	0.012113	CALM3	0.615073
small_worldness_global	Fetal_brain.genes.annot	ENSG00000149231	2.2535	0.012114	CCDC82	0.615073
small_worldness_global	Fetal_brain.genes.annot	ENSG00000081985	2.2533	0.012119	IL12RB2	0.615073
small_worldness_global	Fetal_brain.genes.annot	ENSG00000207751	2.2533	0.012121	AP000553.1	0.615073
small_worldness_global	Fetal_brain.genes.annot	ENSG00000132912	2.2532	0.012124	DCTN4	0.615073
small_worldness_global	Fetal_brain.genes.annot	ENSG00000283991	2.2531	0.012127	AC017000.1	0.615073
small_worldness_global	Fetal_brain.genes.annot	ENSG00000169347	2.2529	0.012132	GP2	0.615073
small_worldness_global	Fetal_brain.genes.annot	ENSG00000125741	2.2528	0.012135	OPA3	0.615073
small_worldness_global	Fetal_brain.genes.annot	ENSG00000229233	2.2519	0.012165	AC011891.2	0.615073
small_worldness_global	Fetal_brain.genes.annot	ENSG00000257995	2.2516	0.012174	AC084365.1	0.615073
small_worldness_global	Fetal_brain.genes.annot	ENSG00000228523	2.2509	0.012197	AL389925.1	0.615073
small_worldness_global	Fetal_brain.genes.annot	ENSG00000264839	2.2507	0.012202	AC113407.1	0.615073
small_worldness_global	Fetal_brain.genes.annot	ENSG00000113048	2.2506	0.012206	MRPS27	0.615073
small_worldness_global	Fetal_brain.genes.annot	ENSG00000164530	2.2505	0.012208	PI16	0.615073
small_worldness_global	Fetal_brain.genes.annot	ENSG00000248979	2.2504	0.012212	LAMTOR3P2	0.615073
efficiency_l	Fetal_brain.genes.annot	ENSG00000214702	2.1724	0.014913	COMMD4P2	0.615086
efficiency_l	Fetal_brain.genes.annot	ENSG00000113583	2.1723	0.014917	C5orf15	0.615086
efficiency_global	Cortical_Neuron.genes.annot	ENSG00000119703	2.1228	0.016884	ZC2HC1C	0.615087
efficiency_global	Cortical_Neuron.genes.annot	ENSG00000072571	2.1228	0.016887	HMMR	0.615087
efficiency_global	Cortical_Neuron.genes.annot	ENSG00000240914	2.1222	0.016912	RPL15P2	0.615087
efficiency_global	Cortical_Neuron.genes.annot	ENSG00000114698	2.122	0.016919	PLSCR4	0.615087
efficiency_global	Cortical_Neuron.genes.annot	ENSG00000120903	2.1214	0.016943	CHRNA2	0.615087
efficiency_global	Cortical_Neuron.genes.annot	ENSG00000140986	2.1214	0.016945	RPL3L	0.615087
efficiency_global	Cortical_Neuron.genes.annot	ENSG00000158636	2.1208	0.01697	EMSY	0.615087
efficiency_global	Cortical_Neuron.genes.annot	ENSG00000161981	2.1207	0.016972	SNRNP25	0.615087
efficiency_global	Cortical_Neuron.genes.annot	ENSG00000178074	2.1206	0.016976	C2orf69	0.615087
efficiency_global	Cortical_Neuron.genes.annot	ENSG00000254358	2.1206	0.016977	CYCSP22	0.615087
efficiency_global	Cortical_Neuron.genes.annot	ENSG00000258927	2.1206	0.016978	AL133467.2	0.615087
small_worldness_l	Midbrain_DA.genes.annot	ENSG00000162188	2.1282	0.01666	GNG3	0.61509
small_worldness_l	Midbrain_DA.genes.annot	ENSG00000238939	2.128	0.01667	snoU13	0.61509
small_worldness_l	Midbrain_DA.genes.annot	ENSG00000111445	2.1278	0.016677	RFC5	0.61509
contralateral_degree_global	Cortical_Neuron.genes.annot	ENSG00000182070	2.053	0.020036	OR52A1	0.615092
contralateral_degree_global	Cortical_Neuron.genes.annot	ENSG00000272215	2.0526	0.020055	U7	0.615092
contralateral_degree_global	Cortical_Neuron.genes.annot	ENSG00000264714	2.0526	0.020055	KIAA0895LP1	0.615092
contralateral_degree_global	Cortical_Neuron.genes.annot	ENSG00000280118	2.0525	0.020062	AC090983.1	0.615092
contralateral_degree_global	Cortical_Neuron.genes.annot	ENSG00000218499	2.0522	0.020074	AL031003.1	0.615092
contralateral_degree_global	Cortical_Neuron.genes.annot	ENSG00000231196	2.0521	0.02008	RP11-495P10.8	0.615092
contralateral_degree_global	Cortical_Neuron.genes.annot	ENSG00000255037	2.0517	0.020097	AC136443.2	0.615092
contralateral_degree_global	Cortical_Neuron.genes.annot	ENSG00000163116	2.0517	0.020098	STPG2	0.615092
efficiency_r	Cortical_Neuron.genes.annot	ENSG00000232229	2.2146	0.013393	LINC00865	0.615093
efficiency_r	Cortical_Neuron.genes.annot	ENSG00000263465	2.2141	0.013411	SRSF8	0.615093
efficiency_r	Cortical_Neuron.genes.annot	ENSG00000238778	2.2139	0.013417	RNU7-80P	0.615093
efficiency_r	Cortical_Neuron.genes.annot	ENSG00000258128	2.2139	0.013418	MKRN9P	0.615093
efficiency_r	Cortical_Neuron.genes.annot	ENSG00000236655	2.2137	0.013426	AC023347.2	0.615093
efficiency_r	Cortical_Neuron.genes.annot	ENSG00000171903	2.2132	0.013444	CYP4F11	0.615093
efficiency_r	Cortical_Neuron.genes.annot	ENSG00000198736	2.2129	0.013451	MSRB1	0.615093
efficiency_r	Cortical_Neuron.genes.annot	ENSG00000270648	2.2128	0.013455	CYP2C61P	0.615093
efficiency_r	Cortical_Neuron.genes.annot	ENSG00000235088	2.2127	0.013461	AL031667.2	0.615093
degree_global	Fetal_brain.genes.annot	ENSG00000232739	2.0984	0.017933	AL607028.1	0.615101
degree_global	Fetal_brain.genes.annot	ENSG00000253579	2.0982	0.017946	SUMO2P16	0.615101
degree_global	Fetal_brain.genes.annot	ENSG00000258788	2.0981	0.01795	CKS1BP1	0.615101
path_length_r	Midbrain_DA.genes.annot	ENSG00000227705	2.0315	0.021102	AL391097.2	0.61511
path_length_r	Midbrain_DA.genes.annot	ENSG00000020256	2.0314	0.021106	ZFP64	0.61511
path_length_r	Midbrain_DA.genes.annot	ENSG00000279140	2.0312	0.021119	AL590326.1	0.61511
path_length_r	Midbrain_DA.genes.annot	ENSG00000236358	2.0311	0.021121	AL355472.2	0.61511
ipsilateral_degree_r	Cortical_Neuron.genes.annot	ENSG00000167969	2.1321	0.0165	ECI1	0.615127
ipsilateral_degree_global	Cortical_Neuron.genes.annot	ENSG00000167094	2.055	0.019942	TTC16	0.615128
ipsilateral_degree_global	Cortical_Neuron.genes.annot	ENSG00000222659	2.0546	0.01996	RNU2-8P	0.615128
ipsilateral_degree_global	Cortical_Neuron.genes.annot	ENSG00000207141	2.0546	0.01996	RNU6-802P	0.615128
ipsilateral_degree_global	Cortical_Neuron.genes.annot	ENSG00000156381	2.0543	0.019972	ANKRD9	0.615128
ipsilateral_degree_global	Cortical_Neuron.genes.annot	ENSG00000260322	2.054	0.019988	AC098657.2	0.615128
ipsilateral_degree_global	Cortical_Neuron.genes.annot	ENSG00000270723	2.0539	0.019994	RPL23AP92	0.615128
path_length_l	Midbrain_DA.genes.annot	ENSG00000253023	2.0666	0.019384	RNU7-156P	0.615133
efficiency_l	Midbrain_DA.genes.annot	ENSG00000254891	2.1089	0.017475	OR4A9P	0.615136
efficiency_l	Midbrain_DA.genes.annot	ENSG00000183665	2.1087	0.017483	TRMT12	0.615136
path_length_l	Fetal_brain.genes.annot	ENSG00000186010	2.218	0.013279	NDUFA13	0.615143
ipsilateral_degree_r	Adult_brain.genes.annot	ENSG00000271852	2.1091	0.017469	SNORD11B	0.615152
ipsilateral_degree_r	Adult_brain.genes.annot	ENSG00000232647	2.1082	0.017505	POLR3KP1	0.615152
ipsilateral_degree_r	Adult_brain.genes.annot	ENSG00000164327	2.1082	0.017505	RICTOR	0.615152
ipsilateral_degree_r	Adult_brain.genes.annot	ENSG00000167720	2.108	0.017514	SRR	0.615152
ipsilateral_degree_r	Adult_brain.genes.annot	ENSG00000271413	2.108	0.017514	AC104640.2	0.615152
ipsilateral_degree_r	Adult_brain.genes.annot	ENSG00000199378	2.1078	0.017523	Y_RNA	0.615152
ipsilateral_degree_r	Adult_brain.genes.annot	ENSG00000241744	2.1073	0.017548	AC079953.1	0.615152
ipsilateral_degree_r	Adult_brain.genes.annot	ENSG00000225246	2.107	0.017558	RPS2P1	0.615152
ipsilateral_degree_r	Adult_brain.genes.annot	ENSG00000173638	2.1068	0.017565	SLC19A1	0.615152
ipsilateral_degree_r	Adult_brain.genes.annot	ENSG00000249416	2.1064	0.017585	AC107393.1	0.615152
ipsilateral_degree_r	Adult_brain.genes.annot	ENSG00000198580	2.1063	0.017589	AC073343.1	0.615152
ipsilateral_degree_r	Adult_brain.genes.annot	ENSG00000139266	2.1059	0.017606	MARCHF9	0.615152
ipsilateral_degree_r	Adult_brain.genes.annot	ENSG00000230005	2.1058	0.01761	SNAP47-AS1	0.615152
ipsilateral_degree_r	Adult_brain.genes.annot	ENSG00000177300	2.1058	0.017611	CLDN22	0.615152
ipsilateral_degree_r	Adult_brain.genes.annot	ENSG00000254953	2.1057	0.017616	AP001803.1	0.615152
ipsilateral_degree_r	Adult_brain.genes.annot	ENSG00000241963	2.1054	0.017627	RN7SL655P	0.615152
ipsilateral_degree_r	Adult_brain.genes.annot	ENSG00000213876	2.1052	0.017637	RPL7AP64	0.615152
small_worldness_global	Cortical_Neuron.genes.annot	ENSG00000244669	2.1539	0.015626	AC104689.1	0.615156
small_worldness_global	Cortical_Neuron.genes.annot	ENSG00000254440	2.1536	0.015636	PBOV1	0.615156
path_length_l	Fetal_brain.genes.annot	ENSG00000265730	2.2176	0.013291	AC090349.1	0.615157
efficiency_l	Adult_brain.genes.annot	ENSG00000133302	2.2157	0.013358	SLF1	0.615159
efficiency_l	Adult_brain.genes.annot	ENSG00000252629	2.2151	0.013378	AL050316.1	0.615159
efficiency_l	Adult_brain.genes.annot	ENSG00000197258	2.2151	0.013378	EIF4BP6	0.615159
efficiency_l	Adult_brain.genes.annot	ENSG00000213047	2.2148	0.013386	DENND1B	0.615159
path_length_l	Midbrain_DA.genes.annot	ENSG00000281641	2.0664	0.019397	SAMD12-AS1	0.615175
efficiency_l	Midbrain_DA.genes.annot	ENSG00000226670	2.1081	0.01751	BCAS2P3	0.615183
efficiency_l	Midbrain_DA.genes.annot	ENSG00000269837	2.108	0.017517	IPO5P1	0.615183
efficiency_l	Midbrain_DA.genes.annot	ENSG00000149926	2.1077	0.017527	TLCD3B	0.615183
efficiency_l	Midbrain_DA.genes.annot	ENSG00000258871	2.1077	0.017531	AC004828.1	0.615183
small_worldness_l	ENSG.genes.annot	ENSG00000187135	2.2116	0.013497	VSTM2B	0.615191
small_worldness_l	ENSG.genes.annot	ENSG00000133256	2.2112	0.013512	PDE6B	0.615191
small_worldness_l	ENSG.genes.annot	ENSG00000230601	2.211	0.013519	TEX48	0.615191
small_worldness_l	ENSG.genes.annot	ENSG00000162971	2.2108	0.013526	TYW5	0.615191
clustering_global	Fetal_brain.genes.annot	ENSG00000260242	2.1486	0.015833	AC091489.1	0.615192
efficiency_r	Midbrain_DA.genes.annot	ENSG00000213514	2.0807	0.018733	AL731556.1	0.615203
path_length_global	Midbrain_DA.genes.annot	ENSG00000267583	2.0114	0.022139	AC007998.3	0.615203
ipsilateral_degree_global	Fetal_brain.genes.annot	ENSG00000172530	2.0772	0.01889	BANP	0.615207
small_worldness_r	Midbrain_DA.genes.annot	ENSG00000266541	2.1685	0.015059	AP001381.1	0.615214
path_length_global	Adult_brain.genes.annot	ENSG00000234323	2.0507	0.020146	LINC01505	0.615216
path_length_global	Adult_brain.genes.annot	ENSG00000278864	2.0507	0.020149	AC055811.4	0.615216
path_length_global	Adult_brain.genes.annot	ENSG00000199884	2.0506	0.020152	Y_RNA	0.615216
path_length_global	Adult_brain.genes.annot	ENSG00000151849	2.0505	0.020157	CENPJ	0.615216
small_worldness_r	Cortical_Neuron.genes.annot	ENSG00000172478	2.2362	0.01267	MAB21L4	0.615245
small_worldness_r	Cortical_Neuron.genes.annot	ENSG00000238778	2.2348	0.012716	RNU7-80P	0.615245
small_worldness_r	Cortical_Neuron.genes.annot	ENSG00000178809	2.2347	0.012718	TRIM73	0.615245
small_worldness_r	Cortical_Neuron.genes.annot	ENSG00000134490	2.2347	0.012719	TMEM241	0.615245
small_worldness_r	Cortical_Neuron.genes.annot	ENSG00000235550	2.2346	0.01272	ANKRD26P2	0.615245
small_worldness_r	Cortical_Neuron.genes.annot	ENSG00000163608	2.2344	0.012728	NEPRO	0.615245
efficiency_l	Fetal_brain.genes.annot	ENSG00000274427	2.1717	0.014938	AC145423.2	0.61525
efficiency_l	Fetal_brain.genes.annot	ENSG00000264359	2.1712	0.014958	NEK4P2	0.61525
efficiency_l	Fetal_brain.genes.annot	ENSG00000206053	2.1701	0.015	JPT2	0.61525
efficiency_l	Fetal_brain.genes.annot	ENSG00000171903	2.17	0.015005	CYP4F11	0.61525
efficiency_l	Fetal_brain.genes.annot	ENSG00000128951	2.1698	0.015011	DUT	0.61525
efficiency_l	Fetal_brain.genes.annot	ENSG00000232380	2.1697	0.015013	ZDHHC20P4	0.61525
efficiency_l	Fetal_brain.genes.annot	ENSG00000214204	2.1697	0.015013	HNRNPA1P43	0.61525
efficiency_l	Fetal_brain.genes.annot	ENSG00000244593	2.1694	0.015025	AC025062.1	0.61525
efficiency_l	Fetal_brain.genes.annot	ENSG00000256283	2.1692	0.015035	METTL8P1	0.61525
efficiency_l	Fetal_brain.genes.annot	ENSG00000250378	2.1679	0.015084	AC114296.1	0.61525
efficiency_l	Fetal_brain.genes.annot	ENSG00000239257	2.1673	0.015105	RPL23AP1	0.61525
efficiency_l	Fetal_brain.genes.annot	ENSG00000215899	2.1673	0.015107	AC209007.1	0.61525
efficiency_l	Fetal_brain.genes.annot	ENSG00000250608	2.1669	0.01512	AC010210.1	0.61525
efficiency_l	Fetal_brain.genes.annot	ENSG00000171608	2.1666	0.015132	PIK3CD	0.61525
efficiency_l	Fetal_brain.genes.annot	ENSG00000253265	2.1655	0.015175	IGKV2-14	0.61525
efficiency_l	Fetal_brain.genes.annot	ENSG00000263684	2.1649	0.015196	AC005209.1	0.61525
efficiency_l	Fetal_brain.genes.annot	ENSG00000144130	2.1649	0.015198	NT5DC4	0.61525
efficiency_l	Fetal_brain.genes.annot	ENSG00000226205	2.1647	0.015204	AC007790.1	0.61525
efficiency_l	Fetal_brain.genes.annot	ENSG00000170279	2.1641	0.015228	C7orf33	0.61525
efficiency_l	Fetal_brain.genes.annot	ENSG00000160870	2.164	0.015233	CYP3A7	0.61525
efficiency_l	Fetal_brain.genes.annot	ENSG00000233045	2.1639	0.015237	AC097523.1	0.61525
efficiency_l	Fetal_brain.genes.annot	ENSG00000164530	2.1638	0.015242	PI16	0.61525
efficiency_l	Fetal_brain.genes.annot	ENSG00000250166	2.1637	0.015244	AC053513.1	0.61525
efficiency_l	Fetal_brain.genes.annot	ENSG00000259535	2.1636	0.015248	RPL21P12	0.61525
efficiency_l	Fetal_brain.genes.annot	ENSG00000206814	2.1632	0.015262	Y_RNA	0.61525
efficiency_l	Fetal_brain.genes.annot	ENSG00000255152	2.1628	0.015278	MSH5-SAPCD1	0.61525
efficiency_l	Fetal_brain.genes.annot	ENSG00000143355	2.1623	0.015299	LHX9	0.61525
efficiency_l	Fetal_brain.genes.annot	ENSG00000250351	2.1617	0.015322	H3P20	0.61525
efficiency_l	Fetal_brain.genes.annot	ENSG00000217707	2.1616	0.015324	SERPINB8P1	0.61525
efficiency_l	Fetal_brain.genes.annot	ENSG00000225165	2.1616	0.015324	AC090071.1	0.61525
efficiency_l	Fetal_brain.genes.annot	ENSG00000254794	2.1613	0.015336	AP000676.1	0.61525
efficiency_l	Fetal_brain.genes.annot	ENSG00000231621	2.161	0.015349	ANKRD44-AS1	0.61525
efficiency_l	Fetal_brain.genes.annot	ENSG00000270762	2.1605	0.015367	FXYD6P1	0.61525
efficiency_l	Fetal_brain.genes.annot	ENSG00000263477	2.1602	0.015379	AC104982.2	0.61525
efficiency_l	Fetal_brain.genes.annot	ENSG00000088970	2.1598	0.015393	KIZ	0.61525
efficiency_l	Fetal_brain.genes.annot	ENSG00000254487	2.1597	0.015399	AC130364.1	0.61525
efficiency_l	Fetal_brain.genes.annot	ENSG00000267397	2.1595	0.015407	AC090229.1	0.61525
efficiency_l	Fetal_brain.genes.annot	ENSG00000279340	2.1594	0.01541	AC090617.7	0.61525
efficiency_l	Fetal_brain.genes.annot	ENSG00000185201	2.1591	0.015419	IFITM2	0.61525
efficiency_l	Fetal_brain.genes.annot	ENSG00000269837	2.1586	0.01544	IPO5P1	0.61525
efficiency_l	Fetal_brain.genes.annot	ENSG00000251920	2.1586	0.015442	RNA5SP216	0.61525
efficiency_l	Fetal_brain.genes.annot	ENSG00000255232	2.1579	0.015469	AC087441.3	0.61525
efficiency_l	Fetal_brain.genes.annot	ENSG00000270133	2.1578	0.01547	AC025766.1	0.61525
efficiency_l	Fetal_brain.genes.annot	ENSG00000222932	2.1575	0.015483	RNU6-172P	0.61525
efficiency_l	Fetal_brain.genes.annot	ENSG00000267417	2.1572	0.015497	AC138474.1	0.61525
efficiency_l	Fetal_brain.genes.annot	ENSG00000196199	2.157	0.015503	MPHOSPH8	0.61525
efficiency_l	Fetal_brain.genes.annot	ENSG00000203971	2.1569	0.015508	AL354984.1	0.61525
efficiency_l	Fetal_brain.genes.annot	ENSG00000255533	2.1567	0.015513	AC136475.6	0.61525
efficiency_l	Fetal_brain.genes.annot	ENSG00000250616	2.1566	0.015516	AC012645.1	0.61525
efficiency_l	Fetal_brain.genes.annot	ENSG00000144834	2.1566	0.015519	TAGLN3	0.61525
efficiency_l	Fetal_brain.genes.annot	ENSG00000225386	2.1565	0.015521	AC099754.1	0.61525
efficiency_l	Fetal_brain.genes.annot	ENSG00000206192	2.1563	0.01553	ANKRD20A9P	0.61525
degree_global	Midbrain_DA.genes.annot	ENSG00000144583	2.0854	0.018515	MARCHF4	0.615257
degree_global	Midbrain_DA.genes.annot	ENSG00000238420	2.0846	0.018555	RNU6-437P	0.615257
degree_global	Midbrain_DA.genes.annot	ENSG00000270956	2.0844	0.018562	AC009948.3	0.615257
degree_global	Midbrain_DA.genes.annot	ENSG00000214189	2.0842	0.018573	ZNF788P	0.615257
degree_global	Midbrain_DA.genes.annot	ENSG00000248125	2.084	0.01858	AC008700.1	0.615257
degree_global	Midbrain_DA.genes.annot	ENSG00000219061	2.0839	0.018586	TRIM51FP	0.615257
degree_global	Midbrain_DA.genes.annot	ENSG00000272020	2.0833	0.018611	U1	0.615257
degree_global	Midbrain_DA.genes.annot	ENSG00000119596	2.0832	0.018615	YLPM1	0.615257
degree_global	Midbrain_DA.genes.annot	ENSG00000266509	2.0832	0.018615	MIR3934	0.615257
degree_global	Midbrain_DA.genes.annot	ENSG00000280405	2.0828	0.018633	AC026336.5	0.615257
degree_global	Midbrain_DA.genes.annot	ENSG00000279099	2.0827	0.018641	AC090740.1	0.615257
degree_global	Midbrain_DA.genes.annot	ENSG00000236655	2.0826	0.018645	AC023347.2	0.615257
degree_global	Midbrain_DA.genes.annot	ENSG00000253794	2.0824	0.018653	IGLV10-67	0.615257
small_worldness_l	Adult_brain.genes.annot	ENSG00000279928	2.2087	0.013599	FO538757.1	0.615258
small_worldness_l	Adult_brain.genes.annot	ENSG00000236397	2.2087	0.013599	DDX11L2	0.615258
path_length_l	Fetal_brain.genes.annot	ENSG00000173039	2.2172	0.013305	RELA	0.615263
clustering_l	Adult_brain.genes.annot	ENSG00000250129	2.1982	0.013968	AC116424.1	0.615281
clustering_l	Adult_brain.genes.annot	ENSG00000154001	2.1981	0.013973	PPP2R5E	0.615281
clustering_l	Adult_brain.genes.annot	ENSG00000198563	2.198	0.013976	DDX39B	0.615281
clustering_l	Adult_brain.genes.annot	ENSG00000267218	2.1977	0.013984	AC005336.2	0.615281
clustering_l	Adult_brain.genes.annot	ENSG00000224783	2.1977	0.013985	MIPEPP2	0.615281
clustering_l	Adult_brain.genes.annot	ENSG00000266599	2.1972	0.014002	AC079336.4	0.615281
clustering_l	Adult_brain.genes.annot	ENSG00000260274	2.1965	0.014027	AC068338.2	0.615281
clustering_l	Adult_brain.genes.annot	ENSG00000263624	2.1963	0.014036	AC055811.1	0.615281
clustering_l	Adult_brain.genes.annot	ENSG00000199212	2.1955	0.014064	RNU105C	0.615281
clustering_l	Adult_brain.genes.annot	ENSG00000136141	2.1953	0.01407	LRCH1	0.615281
clustering_l	Adult_brain.genes.annot	ENSG00000163710	2.1952	0.014073	PCOLCE2	0.615281
clustering_l	Adult_brain.genes.annot	ENSG00000260762	2.1947	0.014091	ACSM5P1	0.615281
clustering_l	Adult_brain.genes.annot	ENSG00000196199	2.1941	0.014114	MPHOSPH8	0.615281
clustering_l	Adult_brain.genes.annot	ENSG00000284543	2.194	0.014119	LINC01226	0.615281
clustering_l	Adult_brain.genes.annot	ENSG00000264093	2.1939	0.01412	AC007448.2	0.615281
clustering_l	Adult_brain.genes.annot	ENSG00000254660	2.1936	0.014133	AP002512.2	0.615281
clustering_l	Adult_brain.genes.annot	ENSG00000248243	2.1934	0.014141	LINC02014	0.615281
clustering_l	Adult_brain.genes.annot	ENSG00000232041	2.1933	0.014143	PSMD10P3	0.615281
clustering_l	Adult_brain.genes.annot	ENSG00000239048	2.1928	0.014159	AC008706.1	0.615281
clustering_l	Adult_brain.genes.annot	ENSG00000237452	2.192	0.014191	BHMG1	0.615281
clustering_l	Adult_brain.genes.annot	ENSG00000177272	2.1919	0.014193	KCNA3	0.615281
clustering_l	Adult_brain.genes.annot	ENSG00000170262	2.1911	0.014223	MRAP	0.615281
clustering_l	Adult_brain.genes.annot	ENSG00000271778	2.1909	0.014231	AC080013.3	0.615281
clustering_l	Adult_brain.genes.annot	ENSG00000259228	2.1908	0.014232	HNRNPA1P62	0.615281
clustering_l	Adult_brain.genes.annot	ENSG00000207084	2.1907	0.014236	SNORA72	0.615281
clustering_l	Adult_brain.genes.annot	ENSG00000252914	2.1904	0.014247	RNU6-789P	0.615281
clustering_l	Adult_brain.genes.annot	ENSG00000180938	2.1899	0.014264	ZNF572	0.615281
clustering_l	Adult_brain.genes.annot	ENSG00000239117	2.1895	0.014279	AL161669.1	0.615281
clustering_l	Adult_brain.genes.annot	ENSG00000249119	2.189	0.014299	MTND6P4	0.615281
clustering_l	Adult_brain.genes.annot	ENSG00000231331	2.1882	0.014327	AC103563.3	0.615281
clustering_l	Adult_brain.genes.annot	ENSG00000241457	2.188	0.014334	PLSCR5-AS1	0.615281
clustering_l	Adult_brain.genes.annot	ENSG00000267370	2.1869	0.014375	AC008752.4	0.615281
clustering_l	Adult_brain.genes.annot	ENSG00000180881	2.1867	0.014382	CAPS2	0.615281
clustering_l	Adult_brain.genes.annot	ENSG00000234771	2.1864	0.014393	SLC25A25-AS1	0.615281
clustering_l	Adult_brain.genes.annot	ENSG00000270299	2.1859	0.014412	AL121758.1	0.615281
clustering_l	Adult_brain.genes.annot	ENSG00000261442	2.1856	0.014421	AC023830.1	0.615281
clustering_l	Adult_brain.genes.annot	ENSG00000255268	2.1851	0.014442	AC130364.2	0.615281
clustering_l	Adult_brain.genes.annot	ENSG00000138073	2.185	0.014446	PREB	0.615281
clustering_l	Adult_brain.genes.annot	ENSG00000223669	2.1849	0.014447	AL357033.2	0.615281
clustering_l	Adult_brain.genes.annot	ENSG00000125753	2.1845	0.014463	VASP	0.615281
clustering_l	Adult_brain.genes.annot	ENSG00000005471	2.1844	0.014468	ABCB4	0.615281
clustering_l	Adult_brain.genes.annot	ENSG00000005810	2.1841	0.014477	MYCBP2	0.615281
clustering_l	Adult_brain.genes.annot	ENSG00000271327	2.1839	0.014483	AC010201.2	0.615281
clustering_l	Adult_brain.genes.annot	ENSG00000239988	2.1834	0.014502	RPL31P60	0.615281
clustering_l	Adult_brain.genes.annot	ENSG00000232740	2.1832	0.014509	LINC01826	0.615281
clustering_l	Adult_brain.genes.annot	ENSG00000259075	2.1828	0.014525	POC1B-GALNT4	0.615281
clustering_l	Adult_brain.genes.annot	ENSG00000260969	2.1828	0.014526	WWOX-AS1	0.615281
clustering_l	Adult_brain.genes.annot	ENSG00000130479	2.1826	0.014532	MAP1S	0.615281
clustering_l	Adult_brain.genes.annot	ENSG00000249947	2.1822	0.014546	XBP1P1	0.615281
clustering_l	Adult_brain.genes.annot	ENSG00000227000	2.1821	0.01455	HSPD1P14	0.615281
clustering_l	Adult_brain.genes.annot	ENSG00000130921	2.1818	0.01456	C12orf65	0.615281
clustering_l	Adult_brain.genes.annot	ENSG00000114796	2.181	0.014592	KLHL24	0.615281
clustering_l	Adult_brain.genes.annot	ENSG00000253175	2.1805	0.014609	AC023632.1	0.615281
clustering_l	Adult_brain.genes.annot	ENSG00000237804	2.1802	0.014622	HNRNPA1P39	0.615281
clustering_l	Adult_brain.genes.annot	ENSG00000263593	2.1801	0.014624	MIR4804	0.615281
clustering_l	Adult_brain.genes.annot	ENSG00000239257	2.1798	0.014634	RPL23AP1	0.615281
clustering_l	Adult_brain.genes.annot	ENSG00000233041	2.1798	0.014636	PHGR1	0.615281
clustering_l	Adult_brain.genes.annot	ENSG00000248708	2.179	0.014666	LINC02144	0.615281
clustering_l	Adult_brain.genes.annot	ENSG00000166529	2.1789	0.014671	ZSCAN21	0.615281
clustering_l	Adult_brain.genes.annot	ENSG00000145819	2.1789	0.014671	ARHGAP26	0.615281
clustering_l	Adult_brain.genes.annot	ENSG00000183844	2.1784	0.01469	FAM3B	0.615281
clustering_l	Adult_brain.genes.annot	ENSG00000138439	2.1779	0.014707	FAM117B	0.615281
clustering_l	Adult_brain.genes.annot	ENSG00000265483	2.1774	0.014725	MIR4443	0.615281
clustering_l	Adult_brain.genes.annot	ENSG00000197385	2.1772	0.014731	ZNF860	0.615281
clustering_l	Adult_brain.genes.annot	ENSG00000234028	2.1771	0.014738	EIF2AK3-DT	0.615281
clustering_l	Adult_brain.genes.annot	ENSG00000205029	2.177	0.01474	OR5D16	0.615281
clustering_l	Adult_brain.genes.annot	ENSG00000239527	2.1768	0.014748	RPS23P7	0.615281
clustering_l	Adult_brain.genes.annot	ENSG00000197837	2.1766	0.014755	H4-16	0.615281
clustering_l	Adult_brain.genes.annot	ENSG00000168060	2.1765	0.014758	NAALADL1	0.615281
clustering_l	Adult_brain.genes.annot	ENSG00000223635	2.1764	0.014764	AL121990.1	0.615281
clustering_l	Adult_brain.genes.annot	ENSG00000232647	2.1762	0.014772	POLR3KP1	0.615281
clustering_l	Adult_brain.genes.annot	ENSG00000233746	2.1761	0.014774	LINC00656	0.615281
clustering_l	Adult_brain.genes.annot	ENSG00000255437	2.1754	0.014798	AC023538.1	0.615281
clustering_l	Adult_brain.genes.annot	ENSG00000266643	2.1754	0.014799	MIR3677	0.615281
clustering_l	Adult_brain.genes.annot	ENSG00000132155	2.1753	0.014804	RAF1	0.615281
clustering_l	Adult_brain.genes.annot	ENSG00000200090	2.1752	0.014806	Y_RNA	0.615281
degree_global	Adult_brain.genes.annot	ENSG00000252764	2.1017	0.017792	RNU6-1092P	0.615292
degree_global	Adult_brain.genes.annot	ENSG00000182050	2.1017	0.017792	MGAT4C	0.615292
degree_global	Adult_brain.genes.annot	ENSG00000201363	2.1014	0.017801	Y_RNA	0.615292
degree_global	Adult_brain.genes.annot	ENSG00000256566	2.1011	0.017815	AL049650.2	0.615292
degree_global	Adult_brain.genes.annot	ENSG00000201724	2.1008	0.01783	Y_RNA	0.615292
degree_global	Adult_brain.genes.annot	ENSG00000021762	2.1003	0.017853	OSBPL5	0.615292
degree_global	Adult_brain.genes.annot	ENSG00000204250	2.1002	0.017854	LINC00587	0.615292
degree_global	Adult_brain.genes.annot	ENSG00000255972	2.0999	0.017867	AC026333.1	0.615292
degree_global	Adult_brain.genes.annot	ENSG00000262539	2.0994	0.017891	AC005829.2	0.615292
degree_global	Adult_brain.genes.annot	ENSG00000142089	2.0988	0.017917	IFITM3	0.615292
degree_global	Adult_brain.genes.annot	ENSG00000116783	2.0982	0.017946	TNNI3K	0.615292
degree_global	Adult_brain.genes.annot	ENSG00000253579	2.0982	0.017946	SUMO2P16	0.615292
degree_global	Adult_brain.genes.annot	ENSG00000258788	2.0981	0.01795	CKS1BP1	0.615292
degree_global	Adult_brain.genes.annot	ENSG00000244537	2.0974	0.017979	KRTAP4-2	0.615292
degree_global	Adult_brain.genes.annot	ENSG00000164086	2.0973	0.017985	DUSP7	0.615292
degree_global	Adult_brain.genes.annot	ENSG00000147687	2.097	0.017996	TATDN1	0.615292
degree_global	Adult_brain.genes.annot	ENSG00000179899	2.0968	0.018006	PHC1P1	0.615292
degree_global	Adult_brain.genes.annot	ENSG00000240138	2.0967	0.018012	EEF1GP4	0.615292
degree_global	Adult_brain.genes.annot	ENSG00000242372	2.0966	0.018014	EIF6	0.615292
degree_global	Adult_brain.genes.annot	ENSG00000227962	2.0961	0.018036	AL391994.1	0.615292
degree_global	Adult_brain.genes.annot	ENSG00000230342	2.096	0.018041	FANCD2P2	0.615292
degree_global	Adult_brain.genes.annot	ENSG00000232760	2.0959	0.018046	AC103564.2	0.615292
degree_global	Adult_brain.genes.annot	ENSG00000049883	2.0957	0.018053	PTCD2	0.615292
degree_global	Adult_brain.genes.annot	ENSG00000251613	2.0953	0.018072	AC063979.2	0.615292
degree_global	Adult_brain.genes.annot	ENSG00000265193	2.0952	0.018075	MIR3923	0.615292
degree_global	Adult_brain.genes.annot	ENSG00000263840	2.0948	0.018095	AC011431.2	0.615292
degree_global	Adult_brain.genes.annot	ENSG00000138696	2.0947	0.018097	BMPR1B	0.615292
degree_global	Adult_brain.genes.annot	ENSG00000197530	2.0945	0.018106	MIB2	0.615292
degree_global	Adult_brain.genes.annot	ENSG00000257569	2.0945	0.018108	GSTP1P1	0.615292
degree_global	Adult_brain.genes.annot	ENSG00000226888	2.0938	0.018139	RPLP1P10	0.615292
degree_global	Adult_brain.genes.annot	ENSG00000235568	2.0934	0.018159	NFAM1	0.615292
degree_global	Adult_brain.genes.annot	ENSG00000004846	2.093	0.018173	ABCB5	0.615292
degree_global	Adult_brain.genes.annot	ENSG00000252606	2.093	0.018173	RNU6-1150P	0.615292
degree_global	Adult_brain.genes.annot	ENSG00000244405	2.0929	0.018179	ETV5	0.615292
degree_global	Adult_brain.genes.annot	ENSG00000149925	2.0926	0.018193	ALDOA	0.615292
degree_global	Adult_brain.genes.annot	ENSG00000253357	2.0924	0.018199	AC008708.1	0.615292
degree_global	Adult_brain.genes.annot	ENSG00000223614	2.0924	0.0182	ZNF735	0.615292
degree_global	Adult_brain.genes.annot	ENSG00000228862	2.092	0.018219	AC068389.1	0.615292
degree_global	Adult_brain.genes.annot	ENSG00000199940	2.0918	0.018229	RN7SKP75	0.615292
degree_global	Adult_brain.genes.annot	ENSG00000272927	2.0916	0.018236	AC107464.3	0.615292
degree_global	Adult_brain.genes.annot	ENSG00000181718	2.0915	0.018241	OR5T2	0.615292
degree_global	Adult_brain.genes.annot	ENSG00000259998	2.091	0.018262	AL133279.3	0.615292
degree_global	Adult_brain.genes.annot	ENSG00000222770	2.0908	0.018273	AC138761.1	0.615292
degree_global	Adult_brain.genes.annot	ENSG00000248468	2.0906	0.018281	AC107027.1	0.615292
degree_global	Adult_brain.genes.annot	ENSG00000169738	2.0904	0.018289	DCXR	0.615292
degree_global	Adult_brain.genes.annot	ENSG00000162063	2.0903	0.018297	CCNF	0.615292
degree_global	Cortical_Neuron.genes.annot	ENSG00000251078	2.0596	0.019719	SLC25A5P9	0.615298
ipsilateral_degree_l	Cortical_Neuron.genes.annot	ENSG00000214366	2.0826	0.018644	EIF4EP5	0.61531
path_length_r	ENSG.genes.annot	ENSG00000093072	2.0714	0.019159	ADA2	0.615322
path_length_r	ENSG.genes.annot	ENSG00000185105	2.0707	0.019194	MYADML2	0.615322
path_length_r	ENSG.genes.annot	ENSG00000105695	2.07	0.019228	MAG	0.615322
path_length_r	ENSG.genes.annot	ENSG00000156804	2.0684	0.019303	FBXO32	0.615322
path_length_r	ENSG.genes.annot	ENSG00000135976	2.0671	0.01936	ANKRD36	0.615322
path_length_r	ENSG.genes.annot	ENSG00000088899	2.0659	0.01942	LZTS3	0.615322
path_length_r	ENSG.genes.annot	ENSG00000101126	2.0657	0.019431	ADNP	0.615322
path_length_r	ENSG.genes.annot	ENSG00000148841	2.0656	0.019435	ITPRIP	0.615322
path_length_r	ENSG.genes.annot	ENSG00000168830	2.0651	0.019456	HTR1E	0.615322
path_length_r	ENSG.genes.annot	ENSG00000084774	2.065	0.019462	CAD	0.615322
path_length_r	ENSG.genes.annot	ENSG00000150051	2.0649	0.019465	MKX	0.615322
degree_global	ENSG.genes.annot	ENSG00000156006	2.0098	0.022226	NAT2	0.615322
ipsilateral_degree_global	Fetal_brain.genes.annot	ENSG00000271727	2.0769	0.018907	AL357054.2	0.615324
ipsilateral_degree_global	Fetal_brain.genes.annot	ENSG00000200115	2.0764	0.018927	RNA5SP440	0.615324
ipsilateral_degree_global	Fetal_brain.genes.annot	ENSG00000227879	2.0761	0.018942	PSPC1P1	0.615324
ipsilateral_degree_global	Fetal_brain.genes.annot	ENSG00000205037	2.0761	0.018944	AC134312.1	0.615324
ipsilateral_degree_global	Fetal_brain.genes.annot	ENSG00000274427	2.0757	0.018961	AC145423.2	0.615324
ipsilateral_degree_global	Fetal_brain.genes.annot	ENSG00000249910	2.0756	0.018964	TRIM51CP	0.615324
ipsilateral_degree_global	Fetal_brain.genes.annot	ENSG00000256195	2.0752	0.018983	AP002518.1	0.615324
ipsilateral_degree_global	Fetal_brain.genes.annot	ENSG00000267454	2.075	0.018995	ZNF582-AS1	0.615324
ipsilateral_degree_global	Fetal_brain.genes.annot	ENSG00000263383	2.0749	0.018999	AC005549.1	0.615324
ipsilateral_degree_r	Midbrain_DA.genes.annot	ENSG00000278231	2.1024	0.017757	AL133342.1	0.615335
ipsilateral_degree_r	Midbrain_DA.genes.annot	ENSG00000103035	2.102	0.017775	PSMD7	0.615335
ipsilateral_degree_r	Midbrain_DA.genes.annot	ENSG00000201752	2.1019	0.017782	RNU6-119P	0.615335
ipsilateral_degree_r	Midbrain_DA.genes.annot	ENSG00000176547	2.1017	0.017789	OR4C3	0.615335
ipsilateral_degree_r	Midbrain_DA.genes.annot	ENSG00000238587	2.1016	0.017792	snoU13	0.615335
ipsilateral_degree_r	Adult_brain.genes.annot	ENSG00000171903	2.1048	0.017654	CYP4F11	0.615336
degree_global	Cortical_Neuron.genes.annot	ENSG00000164171	2.0593	0.019732	ITGA2	0.615339
path_length_l	Adult_brain.genes.annot	ENSG00000065325	2.083	0.018624	GLP2R	0.615359
path_length_l	Adult_brain.genes.annot	ENSG00000239873	2.083	0.018627	GAPDHP27	0.615359
path_length_l	Fetal_brain.genes.annot	ENSG00000279562	2.2168	0.013319	AC090617.8	0.615368
clustering_global	Adult_brain.genes.annot	ENSG00000248223	2.1112	0.017379	AC026785.2	0.615372
clustering_global	Adult_brain.genes.annot	ENSG00000246705	2.111	0.017387	H2AJ	0.615372
clustering_global	Adult_brain.genes.annot	ENSG00000259468	2.1106	0.017405	AC079203.2	0.615372
clustering_global	Adult_brain.genes.annot	ENSG00000275465	2.1105	0.017409	AL449403.3	0.615372
small_worldness_global	Midbrain_DA.genes.annot	ENSG00000265943	2.1293	0.016615	AC090912.1	0.615384
small_worldness_global	Midbrain_DA.genes.annot	ENSG00000233560	2.1291	0.016624	KRT8P39	0.615384
small_worldness_global	Midbrain_DA.genes.annot	ENSG00000188878	2.129	0.016626	FBF1	0.615384
small_worldness_global	Midbrain_DA.genes.annot	ENSG00000233213	2.1287	0.016639	KCNJ6-AS1	0.615384
small_worldness_global	Midbrain_DA.genes.annot	ENSG00000152818	2.1285	0.016646	UTRN	0.615384
small_worldness_global	Midbrain_DA.genes.annot	ENSG00000068137	2.1281	0.016664	PLEKHH3	0.615384
small_worldness_global	Midbrain_DA.genes.annot	ENSG00000222826	2.128	0.016668	RN7SKP286	0.615384
small_worldness_global	Midbrain_DA.genes.annot	ENSG00000117620	2.1277	0.01668	SLC35A3	0.615384
small_worldness_global	Midbrain_DA.genes.annot	ENSG00000266675	2.1275	0.016689	AL606923.1	0.615384
small_worldness_global	Midbrain_DA.genes.annot	ENSG00000187164	2.1275	0.01669	SHTN1	0.615384
small_worldness_global	Midbrain_DA.genes.annot	ENSG00000227061	2.1263	0.016739	AC079779.1	0.615384
small_worldness_global	Midbrain_DA.genes.annot	ENSG00000234938	2.1252	0.016785	AC012668.2	0.615384
small_worldness_global	Midbrain_DA.genes.annot	ENSG00000235563	2.1252	0.016787	AL445183.2	0.615384
small_worldness_global	Midbrain_DA.genes.annot	ENSG00000269086	2.1248	0.016801	AC008555.2	0.615384
small_worldness_global	Midbrain_DA.genes.annot	ENSG00000172250	2.1247	0.016805	SERHL	0.615384
small_worldness_global	Midbrain_DA.genes.annot	ENSG00000133321	2.1247	0.016807	PLAAT4	0.615384
small_worldness_global	Midbrain_DA.genes.annot	ENSG00000229747	2.1246	0.016809	AL445687.2	0.615384
small_worldness_global	Midbrain_DA.genes.annot	ENSG00000249444	2.1245	0.016814	AC114324.2	0.615384
small_worldness_global	Midbrain_DA.genes.annot	ENSG00000163739	2.1245	0.016814	CXCL1	0.615384
small_worldness_global	Midbrain_DA.genes.annot	ENSG00000197958	2.1239	0.016838	RPL12	0.615384
small_worldness_global	Midbrain_DA.genes.annot	ENSG00000230523	2.1234	0.01686	LINC01756	0.615384
small_worldness_global	Midbrain_DA.genes.annot	ENSG00000248112	2.123	0.016876	AC108174.1	0.615384
small_worldness_global	Midbrain_DA.genes.annot	ENSG00000132670	2.1229	0.016881	PTPRA	0.615384
small_worldness_global	Midbrain_DA.genes.annot	ENSG00000185390	2.1224	0.016901	FGF7P2	0.615384
small_worldness_global	Midbrain_DA.genes.annot	ENSG00000201796	2.1221	0.016914	RNU6-392P	0.615384
small_worldness_global	Midbrain_DA.genes.annot	ENSG00000252607	2.122	0.016918	Y_RNA	0.615384
small_worldness_global	Midbrain_DA.genes.annot	ENSG00000228027	2.1215	0.016941	AL136369.1	0.615384
small_worldness_global	Midbrain_DA.genes.annot	ENSG00000160908	2.1215	0.016941	ZNF394	0.615384
small_worldness_global	Midbrain_DA.genes.annot	ENSG00000260051	2.1213	0.01695	AL031600.1	0.615384
small_worldness_global	Midbrain_DA.genes.annot	ENSG00000253401	2.1208	0.016968	VTA1P2	0.615384
small_worldness_global	Midbrain_DA.genes.annot	ENSG00000270084	2.1206	0.01698	GAS5-AS1	0.615384
small_worldness_global	Midbrain_DA.genes.annot	ENSG00000185201	2.1204	0.016985	IFITM2	0.615384
small_worldness_global	Midbrain_DA.genes.annot	ENSG00000137055	2.1202	0.016995	PLAA	0.615384
small_worldness_global	Midbrain_DA.genes.annot	ENSG00000267343	2.1199	0.017008	ZNF833P	0.615384
small_worldness_global	Midbrain_DA.genes.annot	ENSG00000238992	2.1199	0.017008	snoU13	0.615384
small_worldness_global	Midbrain_DA.genes.annot	ENSG00000125485	2.1198	0.017013	DDX31	0.615384
small_worldness_global	Midbrain_DA.genes.annot	ENSG00000267502	2.1197	0.017015	CTC-550B14.8	0.615384
small_worldness_global	Midbrain_DA.genes.annot	ENSG00000206665	2.1194	0.017028	RNU6-573P	0.615384
small_worldness_global	Midbrain_DA.genes.annot	ENSG00000233511	2.1193	0.017032	Z98742.2	0.615384
small_worldness_global	Midbrain_DA.genes.annot	ENSG00000278095	2.1192	0.017035	AC022509.4	0.615384
efficiency_global	Fetal_brain.genes.annot	ENSG00000112981	2.1061	0.017598	NME5	0.61539
efficiency_global	Fetal_brain.genes.annot	ENSG00000279040	2.1059	0.017607	AC090617.6	0.61539
clustering_r	Midbrain_DA.genes.annot	ENSG00000223361	2.1055	0.017622	FTH1P10	0.615393
clustering_r	Midbrain_DA.genes.annot	ENSG00000267426	2.1052	0.017639	AC087289.3	0.615393
clustering_r	Midbrain_DA.genes.annot	ENSG00000260622	2.1051	0.017642	AC073476.2	0.615393
ipsilateral_degree_l	Fetal_brain.genes.annot	ENSG00000205035	2.1172	0.01712	AC136759.1	0.615395
ipsilateral_degree_l	Fetal_brain.genes.annot	ENSG00000251345	2.1171	0.017124	AC093826.1	0.615395
ipsilateral_degree_l	Fetal_brain.genes.annot	ENSG00000267943	2.1171	0.017127	AC010328.1	0.615395
ipsilateral_degree_l	Fetal_brain.genes.annot	ENSG00000228523	2.1165	0.017151	AL389925.1	0.615395
ipsilateral_degree_l	Fetal_brain.genes.annot	ENSG00000257569	2.1165	0.017152	GSTP1P1	0.615395
ipsilateral_degree_l	Fetal_brain.genes.annot	ENSG00000207062	2.1159	0.017175	SNORA15	0.615395
ipsilateral_degree_l	Fetal_brain.genes.annot	ENSG00000136830	2.1155	0.017196	NIBAN2	0.615395
ipsilateral_degree_l	Fetal_brain.genes.annot	ENSG00000267385	2.1153	0.0172	AC011498.4	0.615395
ipsilateral_degree_l	Fetal_brain.genes.annot	ENSG00000283201	2.1153	0.017201	AC092329.3	0.615395
ipsilateral_degree_l	Fetal_brain.genes.annot	ENSG00000228682	2.1153	0.017204	RP11-439L8.3	0.615395
ipsilateral_degree_l	Fetal_brain.genes.annot	ENSG00000185736	2.1151	0.017209	ADARB2	0.615395
ipsilateral_degree_l	Fetal_brain.genes.annot	ENSG00000199497	2.1146	0.017231	RNU1-94P	0.615395
ipsilateral_degree_l	Fetal_brain.genes.annot	ENSG00000253231	2.1144	0.01724	COX6CP8	0.615395
ipsilateral_degree_l	Fetal_brain.genes.annot	ENSG00000138829	2.1143	0.017244	FBN2	0.615395
path_length_l	Cortical_Neuron.genes.annot	ENSG00000219549	2.1801	0.014625	AL607077.1	0.615396
path_length_l	Adult_brain.genes.annot	ENSG00000225179	2.0822	0.018662	LINC00457	0.615396
path_length_l	Adult_brain.genes.annot	ENSG00000074527	2.0822	0.018664	NTN4	0.615396
path_length_l	Adult_brain.genes.annot	ENSG00000248747	2.082	0.018669	AC107220.1	0.615396
path_length_l	Adult_brain.genes.annot	ENSG00000237759	2.0819	0.018675	AL590483.2	0.615396
clustering_l	Midbrain_DA.genes.annot	ENSG00000105219	2.14	0.016177	CNTD2	0.615407
clustering_l	Midbrain_DA.genes.annot	ENSG00000184954	2.1389	0.016222	OR6C70	0.615407
clustering_l	Midbrain_DA.genes.annot	ENSG00000253106	2.1389	0.016223	AC090198.1	0.615407
clustering_l	Midbrain_DA.genes.annot	ENSG00000231327	2.1378	0.016267	LINC01816	0.615407
clustering_l	Midbrain_DA.genes.annot	ENSG00000222826	2.1373	0.016286	RN7SKP286	0.615407
clustering_l	Midbrain_DA.genes.annot	ENSG00000072518	2.1373	0.016288	MARK2	0.615407
clustering_l	Midbrain_DA.genes.annot	ENSG00000243509	2.137	0.016297	TNFRSF6B	0.615407
clustering_l	Midbrain_DA.genes.annot	ENSG00000271852	2.1362	0.016333	SNORD11B	0.615407
clustering_l	Midbrain_DA.genes.annot	ENSG00000226779	2.136	0.016338	NAALADL2-AS2	0.615407
clustering_l	Midbrain_DA.genes.annot	ENSG00000244630	2.1359	0.016342	AC022493.1	0.615407
clustering_l	Midbrain_DA.genes.annot	ENSG00000268282	2.1358	0.016346	AC010328.2	0.615407
clustering_l	Midbrain_DA.genes.annot	ENSG00000125485	2.1357	0.016353	DDX31	0.615407
clustering_l	Midbrain_DA.genes.annot	ENSG00000238181	2.1354	0.016362	AHCYP2	0.615407
clustering_l	Midbrain_DA.genes.annot	ENSG00000266675	2.1354	0.016363	AL606923.1	0.615407
clustering_l	Midbrain_DA.genes.annot	ENSG00000272141	2.1353	0.016367	AL390719.2	0.615407
clustering_l	Midbrain_DA.genes.annot	ENSG00000136631	2.1344	0.016406	VPS45	0.615407
clustering_l	Midbrain_DA.genes.annot	ENSG00000272927	2.1341	0.016417	AC107464.3	0.615407
clustering_l	Midbrain_DA.genes.annot	ENSG00000245832	2.1339	0.016426	MIR4300HG	0.615407
clustering_l	Midbrain_DA.genes.annot	ENSG00000139971	2.1332	0.016456	ARMH4	0.615407
clustering_l	Midbrain_DA.genes.annot	ENSG00000271465	2.133	0.016461	SQSTM1P1	0.615407
clustering_l	Midbrain_DA.genes.annot	ENSG00000255533	2.1329	0.016464	AC136475.6	0.615407
clustering_l	Midbrain_DA.genes.annot	ENSG00000223735	2.1328	0.016471	OR51B3P	0.615407
clustering_l	Midbrain_DA.genes.annot	ENSG00000250045	2.1328	0.016471	CBX3P3	0.615407
clustering_l	Midbrain_DA.genes.annot	ENSG00000205745	2.1322	0.016493	AC083864.1	0.615407
clustering_l	Midbrain_DA.genes.annot	ENSG00000167721	2.132	0.016504	TSR1	0.615407
clustering_l	Midbrain_DA.genes.annot	ENSG00000204314	2.1313	0.016534	PRRT1	0.615407
clustering_l	Midbrain_DA.genes.annot	ENSG00000225442	2.1312	0.016536	MPRIP-AS1	0.615407
clustering_l	Midbrain_DA.genes.annot	ENSG00000182365	2.1312	0.016537	OR5F2P	0.615407
clustering_l	Midbrain_DA.genes.annot	ENSG00000137574	2.131	0.016544	TGS1	0.615407
clustering_l	Midbrain_DA.genes.annot	ENSG00000271296	2.1309	0.016551	H3P19	0.615407
clustering_l	Midbrain_DA.genes.annot	ENSG00000186008	2.1306	0.016561	RPS4XP21	0.615407
clustering_l	Midbrain_DA.genes.annot	ENSG00000205424	2.1304	0.016571	AL592528.1	0.615407
clustering_l	Midbrain_DA.genes.annot	ENSG00000225147	2.1292	0.01662	RPS12P10	0.615407
clustering_l	Midbrain_DA.genes.annot	ENSG00000047936	2.1289	0.016632	ROS1	0.615407
clustering_l	Midbrain_DA.genes.annot	ENSG00000279099	2.1287	0.016638	AC090740.1	0.615407
clustering_l	Midbrain_DA.genes.annot	ENSG00000223128	2.128	0.016669	RN7SKP140	0.615407
clustering_l	Midbrain_DA.genes.annot	ENSG00000271967	2.1276	0.016683	AL583856.2	0.615407
clustering_l	Midbrain_DA.genes.annot	ENSG00000188646	2.1273	0.016697	AC123904.1	0.615407
clustering_l	Midbrain_DA.genes.annot	ENSG00000189316	2.1273	0.0167	AC073349.1	0.615407
clustering_l	Midbrain_DA.genes.annot	ENSG00000171495	2.127	0.016708	MROH2B	0.615407
clustering_l	Midbrain_DA.genes.annot	ENSG00000280017	2.127	0.016711	AC112200.2	0.615407
clustering_l	Midbrain_DA.genes.annot	ENSG00000261748	2.1267	0.016724	AC098965.1	0.615407
clustering_l	Midbrain_DA.genes.annot	ENSG00000233379	2.1265	0.016729	AL139002.1	0.615407
clustering_l	Midbrain_DA.genes.annot	ENSG00000147536	2.1263	0.016738	GINS4	0.615407
clustering_l	Midbrain_DA.genes.annot	ENSG00000163743	2.1256	0.016766	RCHY1	0.615407
clustering_l	Midbrain_DA.genes.annot	ENSG00000254840	2.1256	0.016769	AC024405.2	0.615407
clustering_l	Midbrain_DA.genes.annot	ENSG00000248708	2.1255	0.016771	LINC02144	0.615407
clustering_l	Midbrain_DA.genes.annot	ENSG00000032219	2.1253	0.01678	ARID4A	0.615407
clustering_l	Midbrain_DA.genes.annot	ENSG00000251928	2.1251	0.01679	RNU6-585P	0.615407
clustering_l	Midbrain_DA.genes.annot	ENSG00000198785	2.1249	0.016797	GRIN3A	0.615407
clustering_l	Midbrain_DA.genes.annot	ENSG00000205035	2.1241	0.01683	AC136759.1	0.615407
clustering_l	Midbrain_DA.genes.annot	ENSG00000226124	2.124	0.016835	FTCDNL1	0.615407
clustering_l	Midbrain_DA.genes.annot	ENSG00000159714	2.1239	0.016841	ZDHHC1	0.615407
clustering_l	Midbrain_DA.genes.annot	ENSG00000117281	2.1239	0.016841	CD160	0.615407
clustering_l	Midbrain_DA.genes.annot	ENSG00000054116	2.1236	0.01685	TRAPPC3	0.615407
clustering_l	Midbrain_DA.genes.annot	ENSG00000269997	2.1231	0.016873	AC068790.3	0.615407
clustering_l	Midbrain_DA.genes.annot	ENSG00000213514	2.1228	0.016884	AL731556.1	0.615407
clustering_l	Midbrain_DA.genes.annot	ENSG00000230703	2.1228	0.016887	MYOM3-AS1	0.615407
clustering_l	Midbrain_DA.genes.annot	ENSG00000264386	2.1227	0.016891	MIR4513	0.615407
clustering_l	Midbrain_DA.genes.annot	ENSG00000226030	2.1226	0.016892	HLA-DQB3	0.615407
clustering_l	Midbrain_DA.genes.annot	ENSG00000146776	2.1226	0.016893	ATXN7L1	0.615407
clustering_l	Midbrain_DA.genes.annot	ENSG00000176040	2.1223	0.016907	TMPRSS7	0.615407
clustering_l	Midbrain_DA.genes.annot	ENSG00000236123	2.1221	0.016913	CEACAMP11	0.615407
clustering_l	Midbrain_DA.genes.annot	ENSG00000276632	2.1218	0.016926	AL445528.2	0.615407
clustering_l	Midbrain_DA.genes.annot	ENSG00000168528	2.1213	0.016949	SERINC2	0.615407
clustering_l	Midbrain_DA.genes.annot	ENSG00000223536	2.1213	0.01695	AC008164.1	0.615407
clustering_l	Midbrain_DA.genes.annot	ENSG00000272076	2.1212	0.016954	AC090186.1	0.615407
clustering_l	Midbrain_DA.genes.annot	ENSG00000253583	2.1206	0.016979	AC018953.1	0.615407
clustering_l	Midbrain_DA.genes.annot	ENSG00000263717	2.1204	0.016986	AC079336.1	0.615407
clustering_l	Midbrain_DA.genes.annot	ENSG00000144188	2.12	0.017003	TRIM43CP	0.615407
clustering_l	Midbrain_DA.genes.annot	ENSG00000264701	2.1192	0.017037	AC018521.4	0.615407
clustering_l	Midbrain_DA.genes.annot	ENSG00000213516	2.119	0.017044	RBMXL1	0.615407
clustering_l	Midbrain_DA.genes.annot	ENSG00000235547	2.1188	0.017055	NDUFB11P1	0.615407
clustering_l	Midbrain_DA.genes.annot	ENSG00000228952	2.1185	0.017067	LINC02041	0.615407
clustering_l	Midbrain_DA.genes.annot	ENSG00000265758	2.1184	0.017071	LINC01900	0.615407
clustering_l	Midbrain_DA.genes.annot	ENSG00000223845	2.1181	0.017083	VN1R40P	0.615407
clustering_l	Midbrain_DA.genes.annot	ENSG00000230523	2.118	0.017086	LINC01756	0.615407
clustering_l	Midbrain_DA.genes.annot	ENSG00000266724	2.118	0.017087	AC108721.2	0.615407
clustering_l	Midbrain_DA.genes.annot	ENSG00000283629	2.1177	0.0171	AC016526.4	0.615407
clustering_l	Midbrain_DA.genes.annot	ENSG00000268799	2.1176	0.017104	H3Y2	0.615407
clustering_l	Midbrain_DA.genes.annot	ENSG00000207312	2.1174	0.017111	RNU6-429P	0.615407
clustering_l	Midbrain_DA.genes.annot	ENSG00000279372	2.1173	0.017119	AC137723.1	0.615407
clustering_l	Midbrain_DA.genes.annot	ENSG00000103275	2.117	0.017129	UBE2I	0.615407
clustering_l	Midbrain_DA.genes.annot	ENSG00000212643	2.117	0.017129	ZRSR2P1	0.615407
ipsilateral_degree_l	Adult_brain.genes.annot	ENSG00000108010	2.1372	0.016291	GLRX3	0.615408
ipsilateral_degree_l	Adult_brain.genes.annot	ENSG00000226088	2.1371	0.016297	HHLA3-AS1	0.615408
degree_global	ENSG.genes.annot	ENSG00000197119	2.0091	0.022264	SLC25A29	0.615418
ipsilateral_degree_l	Adult_brain.genes.annot	ENSG00000240056	2.1368	0.016309	AL445190.1	0.615419
efficiency_l	ENSG.genes.annot	ENSG00000072571	2.0411	0.02062	HMMR	0.615421
efficiency_l	ENSG.genes.annot	ENSG00000140153	2.04	0.020675	WDR20	0.615421
efficiency_l	ENSG.genes.annot	ENSG00000060138	2.0395	0.020698	YBX3	0.615421
efficiency_l	ENSG.genes.annot	ENSG00000143933	2.0382	0.020763	CALM2	0.615421
efficiency_l	ENSG.genes.annot	ENSG00000118855	2.038	0.020776	MFSD1	0.615421
efficiency_l	ENSG.genes.annot	ENSG00000237452	2.0363	0.020862	BHMG1	0.615421
efficiency_l	ENSG.genes.annot	ENSG00000163743	2.0354	0.020904	RCHY1	0.615421
efficiency_l	ENSG.genes.annot	ENSG00000138834	2.035	0.020928	MAPK8IP3	0.615421
efficiency_l	ENSG.genes.annot	ENSG00000130429	2.0341	0.02097	ARPC1B	0.615421
efficiency_l	ENSG.genes.annot	ENSG00000151718	2.0337	0.020989	WWC2	0.615421
efficiency_l	ENSG.genes.annot	ENSG00000205309	2.0332	0.021016	NT5M	0.615421
efficiency_l	ENSG.genes.annot	ENSG00000213347	2.0329	0.021033	MXD3	0.615421
efficiency_l	ENSG.genes.annot	ENSG00000129625	2.0326	0.021046	REEP5	0.615421
efficiency_l	ENSG.genes.annot	ENSG00000142046	2.0321	0.021074	TMEM91	0.615421
efficiency_l	ENSG.genes.annot	ENSG00000173801	2.0318	0.021087	JUP	0.615421
efficiency_l	ENSG.genes.annot	ENSG00000153132	2.0315	0.0211	CLGN	0.615421
efficiency_l	ENSG.genes.annot	ENSG00000166579	2.0315	0.021101	NDEL1	0.615421
efficiency_l	ENSG.genes.annot	ENSG00000185278	2.0311	0.021125	ZBTB37	0.615421
clustering_r	Cortical_Neuron.genes.annot	ENSG00000167969	2.1059	0.017606	ECI1	0.615424
clustering_r	Cortical_Neuron.genes.annot	ENSG00000047849	2.1057	0.017615	MAP4	0.615424
clustering_r	Cortical_Neuron.genes.annot	ENSG00000267783	2.1057	0.017615	AC022098.3	0.615424
clustering_r	Cortical_Neuron.genes.annot	ENSG00000164327	2.1054	0.01763	RICTOR	0.615424
clustering_r	Cortical_Neuron.genes.annot	ENSG00000267426	2.1052	0.017639	AC087289.3	0.615424
clustering_r	Cortical_Neuron.genes.annot	ENSG00000260622	2.1051	0.017642	AC073476.2	0.615424
small_worldness_l	Midbrain_DA.genes.annot	ENSG00000248185	2.1268	0.016719	AC025445.1	0.615431
small_worldness_l	Midbrain_DA.genes.annot	ENSG00000267385	2.1266	0.016726	AC011498.4	0.615431
small_worldness_l	Midbrain_DA.genes.annot	ENSG00000233277	2.1265	0.016732	LINC01728	0.615431
small_worldness_l	Midbrain_DA.genes.annot	ENSG00000180409	2.1261	0.016745	OR10AA1P	0.615431
small_worldness_l	Midbrain_DA.genes.annot	ENSG00000199405	2.1259	0.016758	SNORA1	0.615431
small_worldness_l	Midbrain_DA.genes.annot	ENSG00000092295	2.125	0.016794	TGM1	0.615431
small_worldness_l	Midbrain_DA.genes.annot	ENSG00000235202	2.125	0.016795	LINC01525	0.615431
small_worldness_l	Midbrain_DA.genes.annot	ENSG00000186268	2.1247	0.016807	OR10D4P	0.615431
small_worldness_l	Midbrain_DA.genes.annot	ENSG00000263684	2.1246	0.016809	AC005209.1	0.615431
small_worldness_l	Midbrain_DA.genes.annot	ENSG00000135424	2.1243	0.016823	ITGA7	0.615431
small_worldness_l	Midbrain_DA.genes.annot	ENSG00000200528	2.124	0.016837	RNU6-1331P	0.615431
small_worldness_l	Midbrain_DA.genes.annot	ENSG00000252563	2.1237	0.016847	RNA5SP45	0.615431
small_worldness_l	Midbrain_DA.genes.annot	ENSG00000263585	2.1236	0.01685	AC145207.4	0.615431
small_worldness_l	Midbrain_DA.genes.annot	ENSG00000179909	2.123	0.016877	ZNF154	0.615431
small_worldness_l	Midbrain_DA.genes.annot	ENSG00000265163	2.1228	0.016885	CDRT8	0.615431
small_worldness_l	Midbrain_DA.genes.annot	ENSG00000175471	2.1224	0.016904	MCTP1	0.615431
small_worldness_l	Midbrain_DA.genes.annot	ENSG00000125813	2.1224	0.016904	PAX1	0.615431
small_worldness_l	Midbrain_DA.genes.annot	ENSG00000026036	2.1219	0.016921	RTEL1-TNFRSF6B	0.615431
small_worldness_l	Midbrain_DA.genes.annot	ENSG00000238992	2.1215	0.016942	snoU13	0.615431
small_worldness_l	Midbrain_DA.genes.annot	ENSG00000224017	2.1211	0.016956	LINC01449	0.615431
small_worldness_l	Midbrain_DA.genes.annot	ENSG00000214655	2.1209	0.016964	ZSWIM8	0.615431
small_worldness_l	Midbrain_DA.genes.annot	ENSG00000178074	2.1207	0.016974	C2orf69	0.615431
small_worldness_l	Midbrain_DA.genes.annot	ENSG00000100027	2.1205	0.016981	YPEL1	0.615431
small_worldness_l	Midbrain_DA.genes.annot	ENSG00000252271	2.1203	0.01699	RNU6-1110P	0.615431
small_worldness_l	Midbrain_DA.genes.annot	ENSG00000212073	2.1202	0.016996	AC121332.1	0.615431
small_worldness_l	Midbrain_DA.genes.annot	ENSG00000240205	2.1201	0.017	RN7SL865P	0.615431
small_worldness_l	Midbrain_DA.genes.annot	ENSG00000120885	2.1197	0.017016	clustering	0.615431
small_worldness_l	Midbrain_DA.genes.annot	ENSG00000151883	2.1195	0.017023	PARP8	0.615431
small_worldness_l	Midbrain_DA.genes.annot	ENSG00000117592	2.1193	0.017033	PRDX6	0.615431
small_worldness_l	Midbrain_DA.genes.annot	ENSG00000137501	2.119	0.017047	SYTL2	0.615431
small_worldness_l	Midbrain_DA.genes.annot	ENSG00000257912	2.1184	0.01707	LINC02258	0.615431
small_worldness_l	Midbrain_DA.genes.annot	ENSG00000102878	2.1183	0.017076	HSF4	0.615431
small_worldness_l	Midbrain_DA.genes.annot	ENSG00000230339	2.1178	0.017094	AC015818.1	0.615431
small_worldness_l	Midbrain_DA.genes.annot	ENSG00000212440	2.1177	0.0171	SNORA75	0.615431
small_worldness_l	Midbrain_DA.genes.annot	ENSG00000053524	2.1173	0.017116	MCF2L2	0.615431
small_worldness_l	Midbrain_DA.genes.annot	ENSG00000254051	2.1171	0.017126	AC011853.1	0.615431
small_worldness_l	Midbrain_DA.genes.annot	ENSG00000254757	2.1171	0.017126	AC127526.1	0.615431
small_worldness_l	Midbrain_DA.genes.annot	ENSG00000242498	2.1168	0.017139	ARPIN	0.615431
small_worldness_l	Midbrain_DA.genes.annot	ENSG00000206665	2.1166	0.017147	RNU6-573P	0.615431
small_worldness_l	Midbrain_DA.genes.annot	ENSG00000229808	2.1164	0.017153	AL391825.1	0.615431
small_worldness_l	Adult_brain.genes.annot	ENSG00000261320	2.2076	0.013636	AC009061.1	0.615432
small_worldness_l	Adult_brain.genes.annot	ENSG00000212266	2.2076	0.013637	SNORA40	0.615432
small_worldness_l	Adult_brain.genes.annot	ENSG00000225051	2.2075	0.013638	HMGB3P22	0.615432
contralateral_degree_global	Cortical_Neuron.genes.annot	ENSG00000170396	2.0507	0.020146	ZNF804A	0.615439
contralateral_degree_global	Cortical_Neuron.genes.annot	ENSG00000114999	2.0506	0.020154	TTL	0.615439
contralateral_degree_global	Cortical_Neuron.genes.annot	ENSG00000256799	2.0502	0.020171	AC005832.3	0.615439
contralateral_degree_global	Cortical_Neuron.genes.annot	ENSG00000177340	2.05	0.020182	AC024940.1	0.615439
contralateral_degree_global	Cortical_Neuron.genes.annot	ENSG00000205029	2.0499	0.020187	OR5D16	0.615439
contralateral_degree_global	Cortical_Neuron.genes.annot	ENSG00000164465	2.0493	0.020216	DCBLD1	0.615439
contralateral_degree_global	Cortical_Neuron.genes.annot	ENSG00000265089	2.0493	0.020218	MIR4655	0.615439
contralateral_degree_global	Cortical_Neuron.genes.annot	ENSG00000164167	2.0492	0.02022	LSM6	0.615439
contralateral_degree_global	Cortical_Neuron.genes.annot	ENSG00000229154	2.0484	0.020262	KCNQ5-AS1	0.615439
contralateral_degree_global	Cortical_Neuron.genes.annot	ENSG00000170092	2.0483	0.020265	SPDYE5	0.615439
contralateral_degree_global	Cortical_Neuron.genes.annot	ENSG00000269846	2.0483	0.020266	AL136172.1	0.615439
contralateral_degree_global	Cortical_Neuron.genes.annot	ENSG00000202014	2.0483	0.020267	Y_RNA	0.615439
contralateral_degree_global	Cortical_Neuron.genes.annot	ENSG00000227962	2.0482	0.020272	AL391994.1	0.615439
contralateral_degree_global	Cortical_Neuron.genes.annot	ENSG00000157542	2.0481	0.020273	KCNJ6	0.615439
ipsilateral_degree_l	Fetal_brain.genes.annot	ENSG00000101470	2.114	0.017257	TNNC2	0.615441
small_worldness_l	Cortical_Neuron.genes.annot	ENSG00000279781	2.1484	0.015842	AC079336.6	0.615441
clustering_global	Adult_brain.genes.annot	ENSG00000185155	2.11	0.01743	MIXL1	0.615442
clustering_global	Adult_brain.genes.annot	ENSG00000228696	2.1096	0.017445	ARL17B	0.615442
clustering_global	Adult_brain.genes.annot	ENSG00000255790	2.1094	0.017453	AC078950.1	0.615442
clustering_global	Adult_brain.genes.annot	ENSG00000250272	2.1091	0.017468	TRMT112P1	0.615442
clustering_global	Adult_brain.genes.annot	ENSG00000170262	2.1088	0.017479	MRAP	0.615442
clustering_global	Adult_brain.genes.annot	ENSG00000212147	2.1087	0.017485	RNU6-1106P	0.615442
clustering_global	Adult_brain.genes.annot	ENSG00000252001	2.1085	0.017493	RNA5SP303	0.615442
ipsilateral_degree_l	Cortical_Neuron.genes.annot	ENSG00000218986	2.0822	0.01866	AL136087.1	0.615453
clustering_global	Midbrain_DA.genes.annot	ENSG00000113742	2.1226	0.016893	CPEB4	0.615457
clustering_global	Midbrain_DA.genes.annot	ENSG00000272316	2.1226	0.016893	AL021368.2	0.615457
clustering_global	Midbrain_DA.genes.annot	ENSG00000283629	2.1225	0.016897	AC016526.4	0.615457
efficiency_global	Fetal_brain.genes.annot	ENSG00000228304	2.1056	0.017621	OR4K6P	0.61547
path_length_global	Cortical_Neuron.genes.annot	ENSG00000254225	2.1334	0.016448	BTF3P1	0.615477
path_length_global	Cortical_Neuron.genes.annot	ENSG00000261807	2.1331	0.016458	LINC02141	0.615477
path_length_global	Cortical_Neuron.genes.annot	ENSG00000182054	2.1329	0.016466	IDH2	0.615477
path_length_global	Cortical_Neuron.genes.annot	ENSG00000233829	2.1325	0.016481	AC017078.1	0.615477
path_length_global	Cortical_Neuron.genes.annot	ENSG00000164898	2.1324	0.016486	FMC1	0.615477
small_worldness_l	Cortical_Neuron.genes.annot	ENSG00000227938	2.1478	0.015865	AC104695.1	0.615495
small_worldness_l	Cortical_Neuron.genes.annot	ENSG00000255551	2.1474	0.015882	AC027369.6	0.615495
small_worldness_l	Cortical_Neuron.genes.annot	ENSG00000171954	2.1468	0.015906	CYP4F22	0.615495
small_worldness_l	Cortical_Neuron.genes.annot	ENSG00000114520	2.1468	0.015906	SNX4	0.615495
small_worldness_l	Cortical_Neuron.genes.annot	ENSG00000234241	2.1467	0.015908	AL109618.1	0.615495
small_worldness_l	Cortical_Neuron.genes.annot	ENSG00000259815	2.1464	0.015922	LINC02769	0.615495
small_worldness_l	Cortical_Neuron.genes.annot	ENSG00000040275	2.1462	0.015929	SPDL1	0.615495
small_worldness_l	Cortical_Neuron.genes.annot	ENSG00000267491	2.1459	0.01594	AC100788.1	0.615495
small_worldness_l	Cortical_Neuron.genes.annot	ENSG00000237085	2.1457	0.015949	AC127391.1	0.615495
small_worldness_l	Cortical_Neuron.genes.annot	ENSG00000108622	2.1453	0.015963	ICAM2	0.615495
small_worldness_l	Cortical_Neuron.genes.annot	ENSG00000172478	2.1451	0.015972	MAB21L4	0.615495
degree_global	Adult_brain.genes.annot	ENSG00000280118	2.0899	0.018315	AC090983.1	0.615504
path_length_global	Adult_brain.genes.annot	ENSG00000213169	2.0496	0.020202	AC069218.1	0.615512
path_length_global	Adult_brain.genes.annot	ENSG00000153291	2.0492	0.020222	SLC25A27	0.615512
path_length_global	Adult_brain.genes.annot	ENSG00000075303	2.049	0.020231	SLC25A40	0.615512
path_length_global	Adult_brain.genes.annot	ENSG00000248468	2.049	0.020232	AC107027.1	0.615512
path_length_global	Adult_brain.genes.annot	ENSG00000230262	2.049	0.020233	MIRLET7DHG	0.615512
path_length_global	Adult_brain.genes.annot	ENSG00000214367	2.0489	0.020237	HAUS3	0.615512
path_length_l	Adult_brain.genes.annot	ENSG00000243147	2.0811	0.018711	MRPL33	0.615513
path_length_l	Adult_brain.genes.annot	ENSG00000241462	2.0811	0.018714	AC100832.1	0.615513
path_length_l	Adult_brain.genes.annot	ENSG00000135090	2.0808	0.018726	TAOK3	0.615513
path_length_l	Adult_brain.genes.annot	ENSG00000255202	2.0808	0.018727	AL049629.1	0.615513
path_length_l	Adult_brain.genes.annot	ENSG00000124523	2.0804	0.018746	SIRT5	0.615513
path_length_l	Adult_brain.genes.annot	ENSG00000281778	2.08	0.018761	LINC00550	0.615513
path_length_l	Adult_brain.genes.annot	ENSG00000128185	2.08	0.018763	DGCR6L	0.615513
path_length_l	Adult_brain.genes.annot	ENSG00000012232	2.0797	0.018774	EXTL3	0.615513
path_length_l	Adult_brain.genes.annot	ENSG00000252066	2.0795	0.018784	RNU2-53P	0.615513
clustering_r	Fetal_brain.genes.annot	ENSG00000148484	2.1178	0.017095	RSU1	0.615514
ipsilateral_degree_l	Adult_brain.genes.annot	ENSG00000278095	2.1364	0.016324	AC022509.4	0.615543
contralateral_degree_global	Fetal_brain.genes.annot	ENSG00000253271	2.0811	0.018713	AC027419.1	0.615549
path_length_l	Cortical_Neuron.genes.annot	ENSG00000239671	2.1794	0.014652	AC100793.1	0.615561
path_length_l	Cortical_Neuron.genes.annot	ENSG00000278462	2.1791	0.014662	AL359880.1	0.615561
path_length_l	Cortical_Neuron.genes.annot	ENSG00000276529	2.179	0.014664	AP001505.1	0.615561
small_worldness_global	Cortical_Neuron.genes.annot	ENSG00000188646	2.153	0.015658	AC123904.1	0.615562
efficiency_r	Cortical_Neuron.genes.annot	ENSG00000251830	2.212	0.013483	SNORD46	0.615564
contralateral_degree_global	Adult_brain.genes.annot	ENSG00000143061	2.0898	0.018317	IGSF3	0.615571
clustering_l	Midbrain_DA.genes.annot	ENSG00000228928	2.1161	0.017167	KPNA2P2	0.615586
clustering_l	Midbrain_DA.genes.annot	ENSG00000253750	2.1161	0.017168	AC090136.1	0.615586
clustering_l	Midbrain_DA.genes.annot	ENSG00000234684	2.116	0.017172	SDCBP2-AS1	0.615586
clustering_l	Midbrain_DA.genes.annot	ENSG00000271666	2.1156	0.017189	AC008555.6	0.615586
clustering_l	Midbrain_DA.genes.annot	ENSG00000249838	2.1153	0.017202	SUMO2P7	0.615586
clustering_l	Midbrain_DA.genes.annot	ENSG00000116199	2.1152	0.017204	FAM20B	0.615586
path_length_l	ENSG.genes.annot	ENSG00000164362	2.1845	0.014462	TERT	0.61559
path_length_l	ENSG.genes.annot	ENSG00000106665	2.1844	0.014467	CLIP2	0.61559
efficiency_r	ENSG.genes.annot	ENSG00000100030	2.1968	0.014018	MAPK1	0.615595
efficiency_r	ENSG.genes.annot	ENSG00000206557	2.1967	0.014022	TRIM71	0.615595
efficiency_r	ENSG.genes.annot	ENSG00000180083	2.1956	0.01406	WFDC11	0.615595
efficiency_r	ENSG.genes.annot	ENSG00000164418	2.1952	0.014076	GRIK2	0.615595
efficiency_r	ENSG.genes.annot	ENSG00000264364	2.1937	0.014129	DYNLL2	0.615595
efficiency_r	ENSG.genes.annot	ENSG00000167645	2.1934	0.014139	YIF1B	0.615595
efficiency_r	ENSG.genes.annot	ENSG00000042317	2.1927	0.014164	AL049834.1	0.615595
efficiency_r	ENSG.genes.annot	ENSG00000164362	2.1927	0.014165	TERT	0.615595
efficiency_r	ENSG.genes.annot	ENSG00000108788	2.1893	0.014287	MLX	0.615595
efficiency_r	ENSG.genes.annot	ENSG00000102575	2.1888	0.014307	ACP5	0.615595
efficiency_r	ENSG.genes.annot	ENSG00000105649	2.1887	0.014308	RAB3A	0.615595
efficiency_r	ENSG.genes.annot	ENSG00000158792	2.1882	0.014328	SPATA2L	0.615595
efficiency_r	ENSG.genes.annot	ENSG00000139800	2.1882	0.014329	ZIC5	0.615595
clustering_r	Fetal_brain.genes.annot	ENSG00000254728	2.1175	0.017111	AC027369.3	0.615606
clustering_r	Fetal_brain.genes.annot	ENSG00000238698	2.1172	0.017121	RNU7-147P	0.615606
path_length_global	Cortical_Neuron.genes.annot	ENSG00000258788	2.1318	0.01651	CKS1BP1	0.615612
path_length_global	Cortical_Neuron.genes.annot	ENSG00000271178	2.1318	0.016513	IGHV3OR16-13	0.615612
efficiency_global	Fetal_brain.genes.annot	ENSG00000162896	2.1051	0.017642	PIGR	0.615633
efficiency_global	Fetal_brain.genes.annot	ENSG00000207609	2.1047	0.017657	MIR491	0.615633
efficiency_global	Fetal_brain.genes.annot	ENSG00000241524	2.1046	0.017664	RN7SL632P	0.615633
efficiency_global	Fetal_brain.genes.annot	ENSG00000222659	2.1042	0.017681	RNU2-8P	0.615633
efficiency_global	Fetal_brain.genes.annot	ENSG00000197580	2.104	0.017688	BCO2	0.615633
efficiency_global	Fetal_brain.genes.annot	ENSG00000248979	2.1038	0.017696	LAMTOR3P2	0.615633
degree_global	Fetal_brain.genes.annot	ENSG00000116748	2.0971	0.017991	AMPD1	0.615638
degree_global	Fetal_brain.genes.annot	ENSG00000092758	2.0971	0.017991	COL9A3	0.615638
degree_global	Fetal_brain.genes.annot	ENSG00000240138	2.0967	0.018012	EEF1GP4	0.615638
degree_global	Fetal_brain.genes.annot	ENSG00000242372	2.0966	0.018014	EIF6	0.615638
degree_global	Fetal_brain.genes.annot	ENSG00000138834	2.0962	0.018034	MAPK8IP3	0.615638
degree_global	Fetal_brain.genes.annot	ENSG00000227962	2.0961	0.018036	AL391994.1	0.615638
clustering_global	Cortical_Neuron.genes.annot	ENSG00000283016	2.0755	0.01897	AL139353.3	0.615648
efficiency_l	Adult_brain.genes.annot	ENSG00000145832	2.2137	0.013426	SLC25A48	0.615657
efficiency_l	Adult_brain.genes.annot	ENSG00000229404	2.2136	0.01343	LINC00858	0.615657
efficiency_l	Adult_brain.genes.annot	ENSG00000228744	2.2135	0.013432	RPS3AP30	0.615657
clustering_global	Fetal_brain.genes.annot	ENSG00000205790	2.1479	0.01586	DPP9-AS1	0.615666
clustering_global	Fetal_brain.genes.annot	ENSG00000145012	2.1475	0.015875	LPP	0.615666
clustering_global	Fetal_brain.genes.annot	ENSG00000144455	2.1473	0.015886	SUMF1	0.615666
clustering_global	Fetal_brain.genes.annot	ENSG00000272685	2.147	0.015895	OR9I3P	0.615666
clustering_global	Fetal_brain.genes.annot	ENSG00000253457	2.1468	0.015905	SMIM18	0.615666
clustering_global	Fetal_brain.genes.annot	ENSG00000102445	2.1462	0.015927	RUBCNL	0.615666
clustering_global	Fetal_brain.genes.annot	ENSG00000269855	2.1461	0.015932	RNF225	0.615666
clustering_global	Fetal_brain.genes.annot	ENSG00000204422	2.1452	0.015969	AL662899.3	0.615666
clustering_global	Fetal_brain.genes.annot	ENSG00000169894	2.1448	0.015986	MUC3A	0.615666
clustering_global	Fetal_brain.genes.annot	ENSG00000238026	2.1442	0.016009	AC117434.1	0.615666
clustering_global	Fetal_brain.genes.annot	ENSG00000149231	2.1442	0.01601	CCDC82	0.615666
clustering_global	Fetal_brain.genes.annot	ENSG00000205035	2.1439	0.016022	AC136759.1	0.615666
clustering_global	Fetal_brain.genes.annot	ENSG00000263611	2.1438	0.016024	AC068408.1	0.615666
clustering_global	Fetal_brain.genes.annot	ENSG00000236542	2.1436	0.016033	MED28P7	0.615666
clustering_global	Fetal_brain.genes.annot	ENSG00000229515	2.1427	0.016068	FLT1P1	0.615666
clustering_global	Fetal_brain.genes.annot	ENSG00000139323	2.1423	0.016085	POC1B	0.615666
clustering_global	Fetal_brain.genes.annot	ENSG00000197253	2.1422	0.016089	TPSB2	0.615666
clustering_global	Fetal_brain.genes.annot	ENSG00000250583	2.142	0.016098	AC034232.2	0.615666
clustering_global	Fetal_brain.genes.annot	ENSG00000265666	2.1418	0.016105	RARA-AS1	0.615666
clustering_global	Fetal_brain.genes.annot	ENSG00000253135	2.1417	0.01611	AC103724.2	0.615666
clustering_global	Fetal_brain.genes.annot	ENSG00000249658	2.1413	0.016124	AC005823.1	0.615666
clustering_global	Fetal_brain.genes.annot	ENSG00000216639	2.1413	0.016125	AL133406.1	0.615666
clustering_global	Fetal_brain.genes.annot	ENSG00000271763	2.1407	0.016149	AC091544.5	0.615666
clustering_global	Fetal_brain.genes.annot	ENSG00000272913	2.1401	0.016174	AC009237.14	0.615666
clustering_global	Fetal_brain.genes.annot	ENSG00000268942	2.1398	0.016185	CKS1BP3	0.615666
clustering_global	Fetal_brain.genes.annot	ENSG00000263624	2.1396	0.016193	AC055811.1	0.615666
clustering_global	Fetal_brain.genes.annot	ENSG00000259998	2.1395	0.016197	AL133279.3	0.615666
clustering_global	Fetal_brain.genes.annot	ENSG00000244061	2.1395	0.016198	AC093278.1	0.615666
clustering_global	Fetal_brain.genes.annot	ENSG00000207319	2.1381	0.016252	Y_RNA	0.615666
clustering_global	Fetal_brain.genes.annot	ENSG00000221954	2.1381	0.016253	OR4C12	0.615666
clustering_global	Fetal_brain.genes.annot	ENSG00000164291	2.138	0.016258	ARSK	0.615666
clustering_global	Fetal_brain.genes.annot	ENSG00000271727	2.1375	0.016281	AL357054.2	0.615666
clustering_global	Fetal_brain.genes.annot	ENSG00000229565	2.1372	0.016291	LINC02264	0.615666
clustering_global	Fetal_brain.genes.annot	ENSG00000243514	2.137	0.016299	RPL32P33	0.615666
clustering_global	Fetal_brain.genes.annot	ENSG00000260062	2.1367	0.016311	GOLGA2P11	0.615666
clustering_global	Fetal_brain.genes.annot	ENSG00000255487	2.1359	0.016343	AC087362.2	0.615666
clustering_global	Fetal_brain.genes.annot	ENSG00000253744	2.1358	0.016348	AC025442.1	0.615666
clustering_global	Fetal_brain.genes.annot	ENSG00000084636	2.1357	0.01635	COL16A1	0.615666
clustering_global	Fetal_brain.genes.annot	ENSG00000239288	2.1357	0.016351	AC063923.1	0.615666
clustering_global	Fetal_brain.genes.annot	ENSG00000213891	2.1356	0.016357	RPL3P6	0.615666
clustering_global	Fetal_brain.genes.annot	ENSG00000271482	2.1349	0.016383	AC005070.2	0.615666
clustering_global	Fetal_brain.genes.annot	ENSG00000174123	2.1349	0.016386	TLR10	0.615666
clustering_global	Fetal_brain.genes.annot	ENSG00000226376	2.1345	0.0164	AL135923.1	0.615666
clustering_global	Fetal_brain.genes.annot	ENSG00000112514	2.1344	0.016407	CUTA	0.615666
clustering_global	Fetal_brain.genes.annot	ENSG00000274455	2.1343	0.016407	AC092278.1	0.615666
clustering_global	Fetal_brain.genes.annot	ENSG00000258831	2.1342	0.016412	AC103996.2	0.615666
clustering_global	Fetal_brain.genes.annot	ENSG00000007516	2.1341	0.016417	BAIAP3	0.615666
clustering_global	Fetal_brain.genes.annot	ENSG00000135604	2.1335	0.01644	STX11	0.615666
clustering_global	Fetal_brain.genes.annot	ENSG00000212534	2.1334	0.016445	SNORD70	0.615666
clustering_global	Fetal_brain.genes.annot	ENSG00000254953	2.1331	0.01646	AP001803.1	0.615666
clustering_global	Fetal_brain.genes.annot	ENSG00000140474	2.1331	0.01646	AC091230.1	0.615666
clustering_global	Fetal_brain.genes.annot	ENSG00000214263	2.1328	0.016471	RPSAP53	0.615666
clustering_global	Fetal_brain.genes.annot	ENSG00000166503	2.1327	0.016475	HDGFL3	0.615666
clustering_global	Fetal_brain.genes.annot	ENSG00000256257	2.1325	0.016484	CACNA1C-IT2	0.615666
clustering_global	Fetal_brain.genes.annot	ENSG00000140497	2.1311	0.016539	SCAMP2	0.615666
clustering_global	Fetal_brain.genes.annot	ENSG00000249947	2.1305	0.016565	XBP1P1	0.615666
clustering_global	Fetal_brain.genes.annot	ENSG00000228801	2.1303	0.016573	AC064807.1	0.615666
clustering_global	Fetal_brain.genes.annot	ENSG00000271314	2.1302	0.016576	AL161729.2	0.615666
clustering_global	Fetal_brain.genes.annot	ENSG00000200985	2.1301	0.016581	RNA5SP493	0.615666
clustering_global	Fetal_brain.genes.annot	ENSG00000112214	2.1301	0.016583	FHL5	0.615666
clustering_global	Fetal_brain.genes.annot	ENSG00000231801	2.1299	0.016589	ANP32BP2	0.615666
clustering_global	Fetal_brain.genes.annot	ENSG00000257835	2.1297	0.016597	AC073591.1	0.615666
clustering_global	Fetal_brain.genes.annot	ENSG00000262810	2.1295	0.016605	AC090617.4	0.615666
clustering_global	Fetal_brain.genes.annot	ENSG00000135740	2.1295	0.016606	SLC9A5	0.615666
clustering_global	Fetal_brain.genes.annot	ENSG00000244558	2.1295	0.016607	KCNK15-AS1	0.615666
path_length_global	Fetal_brain.genes.annot	ENSG00000271381	2.1553	0.01557	REXO1L9P	0.61568
path_length_global	Fetal_brain.genes.annot	ENSG00000269956	2.1551	0.015576	MKNK1-AS1	0.61568
ipsilateral_degree_global	Midbrain_DA.genes.annot	ENSG00000225263	2.0512	0.020125	PCDH9-AS3	0.61568
small_worldness_global	Adult_brain.genes.annot	ENSG00000258458	2.2366	0.012657	AL160314.2	0.615685
small_worldness_global	Adult_brain.genes.annot	ENSG00000250272	2.2365	0.012659	TRMT112P1	0.615685
clustering_l	ENSG.genes.annot	ENSG00000198483	2.0879	0.018405	ANKRD35	0.615686
clustering_l	ENSG.genes.annot	ENSG00000147536	2.0878	0.018406	GINS4	0.615686
ipsilateral_degree_l	Cortical_Neuron.genes.annot	ENSG00000225526	2.0818	0.018679	MKRN2OS	0.615694
clustering_l	Fetal_brain.genes.annot	ENSG00000250791	2.1468	0.015905	AC106892.1	0.615698
clustering_l	Fetal_brain.genes.annot	ENSG00000249650	2.1461	0.015931	AC106772.1	0.615698
clustering_l	Fetal_brain.genes.annot	ENSG00000251613	2.1457	0.01595	AC063979.2	0.615698
clustering_l	Fetal_brain.genes.annot	ENSG00000253154	2.1451	0.015971	AC100801.1	0.615698
clustering_l	Fetal_brain.genes.annot	ENSG00000256804	2.1447	0.015989	AC138466.2	0.615698
clustering_l	Fetal_brain.genes.annot	ENSG00000092621	2.1446	0.015992	PHGDH	0.615698
clustering_l	Fetal_brain.genes.annot	ENSG00000255532	2.1442	0.016008	AC118942.1	0.615698
clustering_l	Fetal_brain.genes.annot	ENSG00000204623	2.144	0.016015	ZNRD1ASP	0.615698
clustering_l	Fetal_brain.genes.annot	ENSG00000113319	2.144	0.016017	RASGRF2	0.615698
clustering_l	Fetal_brain.genes.annot	ENSG00000221954	2.1439	0.01602	OR4C12	0.615698
clustering_l	Fetal_brain.genes.annot	ENSG00000168748	2.1437	0.016029	CA7	0.615698
clustering_l	Fetal_brain.genes.annot	ENSG00000115425	2.1435	0.016036	PECR	0.615698
clustering_l	Fetal_brain.genes.annot	ENSG00000181950	2.1433	0.016046	OR4A13P	0.615698
clustering_l	Fetal_brain.genes.annot	ENSG00000214366	2.143	0.016057	EIF4EP5	0.615698
degree_global	Adult_brain.genes.annot	ENSG00000109458	2.0894	0.018337	GAB1	0.615702
degree_global	Adult_brain.genes.annot	ENSG00000151967	2.0889	0.01836	SCHIP1	0.615702
degree_global	Adult_brain.genes.annot	ENSG00000168090	2.0888	0.018363	COPS6	0.615702
degree_global	Adult_brain.genes.annot	ENSG00000222659	2.0883	0.018384	RNU2-8P	0.615702
degree_global	Adult_brain.genes.annot	ENSG00000218175	2.0883	0.018385	AC016739.1	0.615702
degree_global	Adult_brain.genes.annot	ENSG00000273047	2.0876	0.018418	AL121845.2	0.615702
degree_global	Adult_brain.genes.annot	ENSG00000229515	2.0874	0.018427	FLT1P1	0.615702
degree_global	Adult_brain.genes.annot	ENSG00000263503	2.0872	0.018435	MAPK8IP1P2	0.615702
degree_global	Adult_brain.genes.annot	ENSG00000172927	2.0872	0.018436	MYEOV	0.615702
degree_global	Adult_brain.genes.annot	ENSG00000237651	2.0867	0.018459	C2orf74	0.615702
degree_global	Adult_brain.genes.annot	ENSG00000137507	2.0861	0.018486	LRRC32	0.615702
degree_global	Adult_brain.genes.annot	ENSG00000112787	2.0853	0.018522	FBRSL1	0.615702
degree_global	Adult_brain.genes.annot	ENSG00000271334	2.0846	0.018555	LINC02104	0.615702
degree_global	Adult_brain.genes.annot	ENSG00000238420	2.0846	0.018555	RNU6-437P	0.615702
degree_global	Adult_brain.genes.annot	ENSG00000270956	2.0844	0.018562	AC009948.3	0.615702
degree_global	Adult_brain.genes.annot	ENSG00000154678	2.0844	0.018564	PDE1C	0.615702
degree_global	Adult_brain.genes.annot	ENSG00000011347	2.084	0.018582	SYT7	0.615702
degree_global	Adult_brain.genes.annot	ENSG00000186377	2.0834	0.018605	CYP4X1	0.615702
degree_global	Adult_brain.genes.annot	ENSG00000147548	2.0834	0.018607	NSD3	0.615702
degree_global	Adult_brain.genes.annot	ENSG00000272020	2.0833	0.018611	U1	0.615702
degree_global	Adult_brain.genes.annot	ENSG00000266509	2.0832	0.018615	MIR3934	0.615702
degree_global	Adult_brain.genes.annot	ENSG00000130518	2.0832	0.018617	IQCN	0.615702
degree_global	Adult_brain.genes.annot	ENSG00000238079	2.0832	0.018617	AL356121.1	0.615702
degree_global	Adult_brain.genes.annot	ENSG00000280405	2.0828	0.018633	AC026336.5	0.615702
degree_global	Adult_brain.genes.annot	ENSG00000237753	2.0828	0.018633	AC079922.2	0.615702
degree_global	Adult_brain.genes.annot	ENSG00000234174	2.0828	0.018637	AC016683.1	0.615702
degree_global	Adult_brain.genes.annot	ENSG00000236655	2.0826	0.018645	AC023347.2	0.615702
degree_global	Adult_brain.genes.annot	ENSG00000253794	2.0824	0.018653	IGLV10-67	0.615702
degree_global	Adult_brain.genes.annot	ENSG00000258458	2.0819	0.018677	AL160314.2	0.615702
degree_global	Adult_brain.genes.annot	ENSG00000186106	2.0818	0.018679	ANKRD46	0.615702
degree_global	Adult_brain.genes.annot	ENSG00000266995	2.0815	0.018695	AP001542.1	0.615702
degree_global	Adult_brain.genes.annot	ENSG00000239670	2.0815	0.018696	AL355864.2	0.615702
efficiency_l	Adult_brain.genes.annot	ENSG00000214719	2.212	0.013483	AC005562.1	0.615708
efficiency_l	Adult_brain.genes.annot	ENSG00000213640	2.2119	0.013486	EEF1DP4	0.615708
efficiency_l	Adult_brain.genes.annot	ENSG00000241462	2.2113	0.013508	AC100832.1	0.615708
efficiency_l	Adult_brain.genes.annot	ENSG00000226521	2.2111	0.013513	AC087499.2	0.615708
efficiency_l	Adult_brain.genes.annot	ENSG00000129559	2.2111	0.013515	NEDD8	0.615708
efficiency_l	Adult_brain.genes.annot	ENSG00000251608	2.2109	0.013521	OR12D1	0.615708
efficiency_l	Adult_brain.genes.annot	ENSG00000241506	2.2108	0.013524	PSMC1P1	0.615708
efficiency_l	Adult_brain.genes.annot	ENSG00000162688	2.2103	0.013543	AGL	0.615708
efficiency_l	Adult_brain.genes.annot	ENSG00000145321	2.2091	0.013585	gaussian_curvature	0.615708
efficiency_l	Adult_brain.genes.annot	ENSG00000218549	2.2089	0.013592	OR4K12P	0.615708
efficiency_l	Adult_brain.genes.annot	ENSG00000165282	2.2088	0.013593	PIGO	0.615708
efficiency_l	Adult_brain.genes.annot	ENSG00000230524	2.2087	0.013599	COL6A4P1	0.615708
efficiency_l	Adult_brain.genes.annot	ENSG00000218274	2.2085	0.013606	AL121949.2	0.615708
efficiency_l	Adult_brain.genes.annot	ENSG00000204396	2.2078	0.01363	VWA7	0.615708
efficiency_l	Adult_brain.genes.annot	ENSG00000277182	2.2077	0.013632	AC006449.5	0.615708
efficiency_l	Adult_brain.genes.annot	ENSG00000211513	2.2075	0.01364	MIR320E	0.615708
efficiency_l	Adult_brain.genes.annot	ENSG00000227443	2.2072	0.01365	H3P30	0.615708
efficiency_l	Adult_brain.genes.annot	ENSG00000279885	2.2071	0.013654	AP005060.1	0.615708
efficiency_l	Adult_brain.genes.annot	ENSG00000105447	2.2064	0.013676	GRWD1	0.615708
efficiency_l	Adult_brain.genes.annot	ENSG00000199405	2.2062	0.013686	SNORA1	0.615708
efficiency_l	Adult_brain.genes.annot	ENSG00000243742	2.2061	0.013688	RPLP0P2	0.615708
efficiency_l	Adult_brain.genes.annot	ENSG00000197324	2.206	0.013691	LRP10	0.615708
ipsilateral_degree_r	Cortical_Neuron.genes.annot	ENSG00000227004	2.1314	0.01653	AC108032.1	0.615709
ipsilateral_degree_r	Cortical_Neuron.genes.annot	ENSG00000178279	2.1311	0.016539	TNP2	0.615709
contralateral_degree_global	Fetal_brain.genes.annot	ENSG00000260858	2.0807	0.01873	AC010551.3	0.615722
path_length_l	Midbrain_DA.genes.annot	ENSG00000186818	2.0658	0.019426	LILRB4	0.615725
ipsilateral_degree_l	Midbrain_DA.genes.annot	ENSG00000238420	2.0359	0.020881	RNU6-437P	0.615736
ipsilateral_degree_l	Midbrain_DA.genes.annot	ENSG00000223735	2.0355	0.020901	OR51B3P	0.615736
ipsilateral_degree_l	Midbrain_DA.genes.annot	ENSG00000221312	2.0353	0.020909	AL109922.1	0.615736
ipsilateral_degree_l	Midbrain_DA.genes.annot	ENSG00000202189	2.0353	0.020909	SNORA30	0.615736
path_length_global	Midbrain_DA.genes.annot	ENSG00000176273	2.0109	0.02217	SLC35G1	0.61574
contralateral_degree_global	Adult_brain.genes.annot	ENSG00000241404	2.0894	0.018334	EGFL8	0.615748
path_length_l	Cortical_Neuron.genes.annot	ENSG00000253328	2.1781	0.014698	SUMO2P19	0.615767
path_length_l	Cortical_Neuron.genes.annot	ENSG00000254307	2.1781	0.0147	AP003692.1	0.615767
path_length_l	Cortical_Neuron.genes.annot	ENSG00000223705	2.178	0.014704	NSUN5P1	0.615767
contralateral_degree_global	Midbrain_DA.genes.annot	ENSG00000233720	2.0749	0.019	AC245517.3	0.615776
contralateral_degree_global	Midbrain_DA.genes.annot	ENSG00000113161	2.0742	0.019033	HMGCR	0.615776
contralateral_degree_global	Midbrain_DA.genes.annot	ENSG00000241997	2.074	0.019038	RN7SL323P	0.615776
contralateral_degree_global	Midbrain_DA.genes.annot	ENSG00000255919	2.074	0.019039	AC226150.1	0.615776
contralateral_degree_global	Midbrain_DA.genes.annot	ENSG00000284428	2.0737	0.019054	AC092329.4	0.615776
contralateral_degree_global	Midbrain_DA.genes.annot	ENSG00000228928	2.0729	0.019089	KPNA2P2	0.615776
contralateral_degree_global	Midbrain_DA.genes.annot	ENSG00000250714	2.0728	0.019096	AC100861.2	0.615776
contralateral_degree_global	Midbrain_DA.genes.annot	ENSG00000176040	2.0723	0.019117	TMPRSS7	0.615776
contralateral_degree_global	Midbrain_DA.genes.annot	ENSG00000214773	2.0717	0.019147	AC112512.1	0.615776
contralateral_degree_global	Midbrain_DA.genes.annot	ENSG00000206805	2.0716	0.01915	Y_RNA	0.615776
contralateral_degree_global	Midbrain_DA.genes.annot	ENSG00000255972	2.0713	0.019165	AC026333.1	0.615776
contralateral_degree_global	Midbrain_DA.genes.annot	ENSG00000140950	2.071	0.01918	MEAK7	0.615776
contralateral_degree_global	Midbrain_DA.genes.annot	ENSG00000161082	2.0708	0.019189	CELF5	0.615776
contralateral_degree_global	Midbrain_DA.genes.annot	ENSG00000252764	2.0703	0.019212	RNU6-1092P	0.615776
contralateral_degree_global	Midbrain_DA.genes.annot	ENSG00000227508	2.0694	0.019256	LINC01624	0.615776
contralateral_degree_global	Midbrain_DA.genes.annot	ENSG00000155329	2.0693	0.019259	ZCCHC10	0.615776
contralateral_degree_global	Midbrain_DA.genes.annot	ENSG00000235013	2.069	0.019273	COX20P2	0.615776
contralateral_degree_global	Midbrain_DA.genes.annot	ENSG00000201548	2.0688	0.01928	Y_RNA	0.615776
contralateral_degree_global	Midbrain_DA.genes.annot	ENSG00000219280	2.0687	0.019285	VN1R8P	0.615776
contralateral_degree_global	Midbrain_DA.genes.annot	ENSG00000258136	2.0684	0.019304	AC007622.2	0.615776
contralateral_degree_global	Midbrain_DA.genes.annot	ENSG00000231556	2.0683	0.019307	RSL24D1P3	0.615776
contralateral_degree_global	Midbrain_DA.genes.annot	ENSG00000253340	2.0681	0.019314	AC087272.1	0.615776
contralateral_degree_global	Midbrain_DA.genes.annot	ENSG00000174652	2.0679	0.019324	ZNF266	0.615776
contralateral_degree_global	Midbrain_DA.genes.annot	ENSG00000205035	2.0678	0.019328	AC136759.1	0.615776
contralateral_degree_global	Midbrain_DA.genes.annot	ENSG00000199332	2.0676	0.019338	Y_RNA	0.615776
contralateral_degree_global	Midbrain_DA.genes.annot	ENSG00000159314	2.0673	0.019352	ARHGAP27	0.615776
contralateral_degree_global	Midbrain_DA.genes.annot	ENSG00000201491	2.0672	0.019355	RNU4-75P	0.615776
contralateral_degree_global	Midbrain_DA.genes.annot	ENSG00000242372	2.0668	0.019378	EIF6	0.615776
contralateral_degree_global	Midbrain_DA.genes.annot	ENSG00000092758	2.0665	0.019389	COL9A3	0.615776
contralateral_degree_global	Midbrain_DA.genes.annot	ENSG00000255493	2.0664	0.019394	OR4A10P	0.615776
contralateral_degree_global	Midbrain_DA.genes.annot	ENSG00000239257	2.0661	0.01941	RPL23AP1	0.615776
contralateral_degree_global	Midbrain_DA.genes.annot	ENSG00000230969	2.0661	0.019411	LINC02090	0.615776
contralateral_degree_global	Midbrain_DA.genes.annot	ENSG00000231621	2.0659	0.019421	ANKRD44-AS1	0.615776
contralateral_degree_global	Midbrain_DA.genes.annot	ENSG00000238665	2.0658	0.019426	snoU13	0.615776
contralateral_degree_global	Midbrain_DA.genes.annot	ENSG00000240905	2.0656	0.019432	RN7SL798P	0.615776
contralateral_degree_global	Midbrain_DA.genes.annot	ENSG00000082146	2.0655	0.019438	STRADB	0.615776
contralateral_degree_global	Midbrain_DA.genes.annot	ENSG00000171540	2.0655	0.01944	OTP	0.615776
contralateral_degree_global	Midbrain_DA.genes.annot	ENSG00000213640	2.0653	0.019448	EEF1DP4	0.615776
contralateral_degree_global	Midbrain_DA.genes.annot	ENSG00000186329	2.0649	0.019465	TMEM212	0.615776
contralateral_degree_global	Midbrain_DA.genes.annot	ENSG00000261442	2.0649	0.019467	AC023830.1	0.615776
contralateral_degree_global	Midbrain_DA.genes.annot	ENSG00000152154	2.0647	0.019477	TMEM178A	0.615776
contralateral_degree_global	Midbrain_DA.genes.annot	ENSG00000196152	2.0647	0.019478	ZNF79	0.615776
contralateral_degree_global	Midbrain_DA.genes.annot	ENSG00000225107	2.0645	0.019486	AC092484.1	0.615776
path_length_r	Midbrain_DA.genes.annot	ENSG00000226890	2.0304	0.021156	Z97652.1	0.615789
ipsilateral_degree_l	Midbrain_DA.genes.annot	ENSG00000254854	2.035	0.020924	AP003390.1	0.615833
efficiency_l	Midbrain_DA.genes.annot	ENSG00000207525	2.1066	0.017577	Y_RNA	0.615836
efficiency_l	Midbrain_DA.genes.annot	ENSG00000252941	2.1066	0.017578	RNA5SP340	0.615836
efficiency_l	Midbrain_DA.genes.annot	ENSG00000181282	2.106	0.017601	OR5AK3P	0.615836
efficiency_l	Midbrain_DA.genes.annot	ENSG00000237633	2.1059	0.017607	AC104623.1	0.615836
efficiency_l	Midbrain_DA.genes.annot	ENSG00000279339	2.1059	0.017608	AC100788.2	0.615836
efficiency_l	ENSG.genes.annot	ENSG00000085563	2.0298	0.021189	ABCB1	0.61584
efficiency_l	ENSG.genes.annot	ENSG00000178809	2.0292	0.021218	TRIM73	0.61584
efficiency_l	ENSG.genes.annot	ENSG00000197599	2.0287	0.021243	CCDC154	0.61584
small_worldness_l	Fetal_brain.genes.annot	ENSG00000254487	2.2307	0.012851	AC130364.1	0.615842
small_worldness_l	Fetal_brain.genes.annot	ENSG00000226197	2.2302	0.012867	AL583785.1	0.615842
small_worldness_l	Fetal_brain.genes.annot	ENSG00000238686	2.2297	0.012882	snoU13	0.615842
small_worldness_l	Fetal_brain.genes.annot	ENSG00000215375	2.2287	0.012918	MYL5	0.615842
small_worldness_l	Fetal_brain.genes.annot	ENSG00000214702	2.2282	0.012932	COMMD4P2	0.615842
small_worldness_l	Fetal_brain.genes.annot	ENSG00000259245	2.2281	0.012937	LINC02853	0.615842
small_worldness_l	Fetal_brain.genes.annot	ENSG00000272100	2.2279	0.012944	AL513218.1	0.615842
small_worldness_l	Fetal_brain.genes.annot	ENSG00000219061	2.2279	0.012944	TRIM51FP	0.615842
small_worldness_l	Fetal_brain.genes.annot	ENSG00000283154	2.2277	0.01295	IQCJ-SCHIP1	0.615842
small_worldness_l	Fetal_brain.genes.annot	ENSG00000233521	2.2275	0.012959	LINC01638	0.615842
small_worldness_l	Fetal_brain.genes.annot	ENSG00000248319	2.2273	0.012962	LINC02275	0.615842
small_worldness_l	Fetal_brain.genes.annot	ENSG00000214263	2.227	0.012974	RPSAP53	0.615842
small_worldness_l	Fetal_brain.genes.annot	ENSG00000239257	2.2263	0.012996	RPL23AP1	0.615842
small_worldness_l	Fetal_brain.genes.annot	ENSG00000219565	2.2262	0.013	ZNF259P1	0.615842
small_worldness_l	Fetal_brain.genes.annot	ENSG00000226523	2.2262	0.013001	AC074375.1	0.615842
path_length_l	Cortical_Neuron.genes.annot	ENSG00000207344	2.1773	0.01473	SNORA22	0.615842
path_length_l	Cortical_Neuron.genes.annot	ENSG00000112514	2.1769	0.014743	CUTA	0.615842
path_length_l	Cortical_Neuron.genes.annot	ENSG00000005007	2.1766	0.014755	UPF1	0.615842
path_length_l	Cortical_Neuron.genes.annot	ENSG00000196301	2.1763	0.014768	HLA-DRB9	0.615842
path_length_l	Cortical_Neuron.genes.annot	ENSG00000214243	2.1762	0.014769	AC004980.2	0.615842
path_length_l	Cortical_Neuron.genes.annot	ENSG00000144199	2.176	0.014776	FAHD2B	0.615842
ipsilateral_degree_global	ENSG.genes.annot	ENSG00000147536	2.001	0.022694	GINS4	0.615847
small_worldness_r	Fetal_brain.genes.annot	ENSG00000170248	2.2723	0.011536	PDCD6IP	0.615863
ipsilateral_degree_r	Midbrain_DA.genes.annot	ENSG00000147535	2.101	0.017819	PLPP5	0.615865
clustering_l	ENSG.genes.annot	ENSG00000153037	2.087	0.018446	SRP19	0.615868
degree_global	ENSG.genes.annot	ENSG00000185043	2.0081	0.022315	CIB1	0.615873
ipsilateral_degree_r	Midbrain_DA.genes.annot	ENSG00000169738	2.1008	0.017831	DCXR	0.615876
clustering_global	Midbrain_DA.genes.annot	ENSG00000223116	2.1219	0.016922	AL157931.1	0.615881
clustering_global	Midbrain_DA.genes.annot	ENSG00000116350	2.1217	0.016932	SRSF4	0.615881
small_worldness_l	Fetal_brain.genes.annot	ENSG00000170279	2.2257	0.013018	C7orf33	0.615881
small_worldness_l	Fetal_brain.genes.annot	ENSG00000152926	2.2249	0.013044	ZNF117	0.615881
small_worldness_l	Fetal_brain.genes.annot	ENSG00000249910	2.2236	0.013087	TRIM51CP	0.615881
small_worldness_l	Fetal_brain.genes.annot	ENSG00000170231	2.2234	0.013096	FABP6	0.615881
small_worldness_l	Fetal_brain.genes.annot	ENSG00000253271	2.2232	0.013103	AC027419.1	0.615881
small_worldness_l	Fetal_brain.genes.annot	ENSG00000228988	2.2229	0.01311	AL353771.1	0.615881
small_worldness_l	Fetal_brain.genes.annot	ENSG00000223635	2.2224	0.013127	AL121990.1	0.615881
small_worldness_l	Fetal_brain.genes.annot	ENSG00000188883	2.2224	0.013128	KLRG2	0.615881
small_worldness_l	Fetal_brain.genes.annot	ENSG00000279243	2.2219	0.013146	LINC02736	0.615881
small_worldness_l	Fetal_brain.genes.annot	ENSG00000229064	2.2217	0.01315	AC104073.1	0.615881
small_worldness_l	Fetal_brain.genes.annot	ENSG00000261250	2.2216	0.013155	AL160286.3	0.615881
small_worldness_l	Fetal_brain.genes.annot	ENSG00000200616	2.2214	0.013162	Y_RNA	0.615881
small_worldness_l	Fetal_brain.genes.annot	ENSG00000254020	2.2204	0.013195	AC104211.3	0.615881
small_worldness_l	Fetal_brain.genes.annot	ENSG00000264580	2.2201	0.013207	MIR5692B	0.615881
small_worldness_l	Fetal_brain.genes.annot	ENSG00000266236	2.2198	0.013215	NARF-IT1	0.615881
small_worldness_l	Fetal_brain.genes.annot	ENSG00000278058	2.2197	0.01322	AC009159.3	0.615881
small_worldness_l	Fetal_brain.genes.annot	ENSG00000250576	2.219	0.013242	AC012629.1	0.615881
small_worldness_l	Fetal_brain.genes.annot	ENSG00000258569	2.2188	0.01325	AC007376.2	0.615881
small_worldness_l	Fetal_brain.genes.annot	ENSG00000234460	2.2188	0.013252	AL772337.3	0.615881
small_worldness_l	Fetal_brain.genes.annot	ENSG00000138439	2.2186	0.013257	FAM117B	0.615881
small_worldness_l	Fetal_brain.genes.annot	ENSG00000224000	2.2176	0.013291	Z97198.1	0.615881
small_worldness_l	Fetal_brain.genes.annot	ENSG00000255533	2.2175	0.013295	AC136475.6	0.615881
small_worldness_l	Fetal_brain.genes.annot	ENSG00000200034	2.2174	0.013299	RNU4-73P	0.615881
small_worldness_l	Fetal_brain.genes.annot	ENSG00000244564	2.2171	0.013307	PRICKLE2-DT	0.615881
small_worldness_l	Fetal_brain.genes.annot	ENSG00000167548	2.2171	0.013307	KMT2D	0.615881
small_worldness_l	Fetal_brain.genes.annot	ENSG00000274501	2.2163	0.013336	AL121845.4	0.615881
small_worldness_l	Fetal_brain.genes.annot	ENSG00000249306	2.2163	0.013336	LINC01411	0.615881
small_worldness_l	Fetal_brain.genes.annot	ENSG00000272170	2.2156	0.01336	AL355385.1	0.615881
small_worldness_l	Fetal_brain.genes.annot	ENSG00000041802	2.2154	0.013366	LSG1	0.615881
small_worldness_l	Fetal_brain.genes.annot	ENSG00000228322	2.2154	0.013368	AL162419.1	0.615881
small_worldness_l	Fetal_brain.genes.annot	ENSG00000283307	2.2152	0.013374	OR5AK4P	0.615881
small_worldness_l	Fetal_brain.genes.annot	ENSG00000154153	2.2151	0.013377	RETREG1	0.615881
contralateral_degree_global	Adult_brain.genes.annot	ENSG00000108883	2.0891	0.01835	EFTUD2	0.615892
ipsilateral_degree_global	Adult_brain.genes.annot	ENSG00000202059	2.0943	0.018115	SNORA1	0.615895
ipsilateral_degree_global	Adult_brain.genes.annot	ENSG00000178458	2.0943	0.018119	H3P16	0.615895
ipsilateral_degree_global	Adult_brain.genes.annot	ENSG00000189052	2.0933	0.01816	CGB5	0.615895
ipsilateral_degree_global	Adult_brain.genes.annot	ENSG00000260524	2.0932	0.018166	CYP3A52P	0.615895
ipsilateral_degree_global	Adult_brain.genes.annot	ENSG00000227979	2.0922	0.018211	AC002127.1	0.615895
ipsilateral_degree_global	Adult_brain.genes.annot	ENSG00000266236	2.0918	0.018228	NARF-IT1	0.615895
ipsilateral_degree_global	Adult_brain.genes.annot	ENSG00000276529	2.0917	0.018231	AP001505.1	0.615895
ipsilateral_degree_global	Adult_brain.genes.annot	ENSG00000237124	2.0914	0.018247	MTND2P11	0.615895
ipsilateral_degree_global	Adult_brain.genes.annot	ENSG00000204583	2.0908	0.018273	LRCOL1	0.615895
ipsilateral_degree_global	Adult_brain.genes.annot	ENSG00000263176	2.0906	0.018282	AC015909.4	0.615895
ipsilateral_degree_global	Adult_brain.genes.annot	ENSG00000165046	2.0901	0.018304	LETM2	0.615895
ipsilateral_degree_global	Adult_brain.genes.annot	ENSG00000116783	2.0901	0.018307	TNNI3K	0.615895
ipsilateral_degree_global	Adult_brain.genes.annot	ENSG00000172399	2.09	0.01831	MYOZ2	0.615895
ipsilateral_degree_global	Adult_brain.genes.annot	ENSG00000005810	2.0897	0.018321	MYCBP2	0.615895
ipsilateral_degree_global	Adult_brain.genes.annot	ENSG00000159200	2.0895	0.018331	RCAN1	0.615895
ipsilateral_degree_global	Adult_brain.genes.annot	ENSG00000004846	2.0894	0.018334	ABCB5	0.615895
ipsilateral_degree_global	Adult_brain.genes.annot	ENSG00000148291	2.0894	0.018336	SURF2	0.615895
ipsilateral_degree_global	Adult_brain.genes.annot	ENSG00000221302	2.0894	0.018336	AC018628.1	0.615895
ipsilateral_degree_global	Adult_brain.genes.annot	ENSG00000232760	2.0892	0.018346	AC103564.2	0.615895
ipsilateral_degree_global	Adult_brain.genes.annot	ENSG00000253357	2.0892	0.018346	AC008708.1	0.615895
ipsilateral_degree_global	Adult_brain.genes.annot	ENSG00000223770	2.0892	0.018347	CACNA2D1-AS1	0.615895
ipsilateral_degree_global	Adult_brain.genes.annot	ENSG00000122877	2.089	0.018355	EGR2	0.615895
ipsilateral_degree_global	Adult_brain.genes.annot	ENSG00000166535	2.0886	0.01837	A2ML1	0.615895
ipsilateral_degree_global	Adult_brain.genes.annot	ENSG00000206852	2.0886	0.018374	RNU6-895P	0.615895
ipsilateral_degree_global	Adult_brain.genes.annot	ENSG00000279897	2.0885	0.018375	BIRC6-AS2	0.615895
ipsilateral_degree_global	Adult_brain.genes.annot	ENSG00000149925	2.0882	0.018391	ALDOA	0.615895
ipsilateral_degree_global	Adult_brain.genes.annot	ENSG00000265943	2.088	0.018397	AC090912.1	0.615895
efficiency_l	Fetal_brain.genes.annot	ENSG00000258619	2.1556	0.015558	AL136298.2	0.615895
path_length_l	Cortical_Neuron.genes.annot	ENSG00000133636	2.1757	0.014789	NTS	0.615896
clustering_l	Adult_brain.genes.annot	ENSG00000251661	2.1745	0.014833	AC136475.1	0.615915
path_length_r	Cortical_Neuron.genes.annot	ENSG00000281186	2.1772	0.014731	LINC00706	0.615917
path_length_l	Midbrain_DA.genes.annot	ENSG00000244968	2.0654	0.019444	LIFR-AS1	0.615925
clustering_l	Cortical_Neuron.genes.annot	ENSG00000149557	2.1275	0.016688	FEZ1	0.615929
clustering_l	Cortical_Neuron.genes.annot	ENSG00000218577	2.1275	0.01669	AL035696.2	0.615929
clustering_l	Cortical_Neuron.genes.annot	ENSG00000188646	2.1273	0.016697	AC123904.1	0.615929
path_length_global	Midbrain_DA.genes.annot	ENSG00000207090	2.0105	0.022192	RNU6-517P	0.615956
path_length_global	Midbrain_DA.genes.annot	ENSG00000229028	2.0102	0.022204	KRT223P	0.615956
path_length_global	Midbrain_DA.genes.annot	ENSG00000266673	2.0096	0.022235	AC233702.8	0.615956
path_length_global	Midbrain_DA.genes.annot	ENSG00000120526	2.0096	0.022237	NUDCD1	0.615956
path_length_global	Midbrain_DA.genes.annot	ENSG00000257835	2.0091	0.022263	AC073591.1	0.615956
path_length_global	Midbrain_DA.genes.annot	ENSG00000267144	2.0091	0.022263	AC067968.2	0.615956
path_length_global	Midbrain_DA.genes.annot	ENSG00000198854	2.0087	0.022283	C1orf68	0.615956
path_length_global	Midbrain_DA.genes.annot	ENSG00000249740	2.0086	0.022288	OSMR-AS1	0.615956
path_length_global	Midbrain_DA.genes.annot	ENSG00000119596	2.0086	0.022291	YLPM1	0.615956
path_length_global	Midbrain_DA.genes.annot	ENSG00000219881	2.008	0.02232	GAPDHP42	0.615956
path_length_global	Midbrain_DA.genes.annot	ENSG00000252584	2.008	0.022322	AC023050.1	0.615956
path_length_global	Midbrain_DA.genes.annot	ENSG00000261489	2.0074	0.022353	AC025271.3	0.615956
path_length_global	Midbrain_DA.genes.annot	ENSG00000224322	2.0071	0.022372	AC004009.1	0.615956
path_length_global	Midbrain_DA.genes.annot	ENSG00000115875	2.007	0.022372	SRSF7	0.615956
path_length_global	Midbrain_DA.genes.annot	ENSG00000272316	2.007	0.022375	AL021368.2	0.615956
path_length_global	Midbrain_DA.genes.annot	ENSG00000284428	2.0069	0.022381	AC092329.4	0.615956
path_length_global	Midbrain_DA.genes.annot	ENSG00000168000	2.0069	0.022381	BSCL2	0.615956
path_length_global	Midbrain_DA.genes.annot	ENSG00000132478	2.0068	0.022388	UNK	0.615956
path_length_r	Midbrain_DA.genes.annot	ENSG00000202569	2.03	0.02118	MIR146B	0.615959
path_length_r	Midbrain_DA.genes.annot	ENSG00000232050	2.0294	0.021208	Z98949.1	0.615959
path_length_r	Midbrain_DA.genes.annot	ENSG00000148842	2.0288	0.021239	CNNM2	0.615959
path_length_r	Midbrain_DA.genes.annot	ENSG00000260807	2.0287	0.021244	CEROX1	0.615959
path_length_r	Midbrain_DA.genes.annot	ENSG00000231985	2.0287	0.021247	AL354949.1	0.615959
path_length_r	Midbrain_DA.genes.annot	ENSG00000107815	2.0285	0.021252	TWNK	0.615959
path_length_r	Midbrain_DA.genes.annot	ENSG00000265521	2.0285	0.021255	MIR5697	0.615959
path_length_r	Midbrain_DA.genes.annot	ENSG00000212396	2.0278	0.021288	RNA5SP323	0.615959
path_length_r	Midbrain_DA.genes.annot	ENSG00000113163	2.0278	0.021289	CERT1	0.615959
path_length_r	Midbrain_DA.genes.annot	ENSG00000240707	2.0278	0.021289	LINC01168	0.615959
path_length_r	Midbrain_DA.genes.annot	ENSG00000258479	2.0276	0.021301	LINC00640	0.615959
path_length_r	Midbrain_DA.genes.annot	ENSG00000267106	2.0276	0.021302	ZNF561-AS1	0.615959
path_length_l	Adult_brain.genes.annot	ENSG00000186832	2.0787	0.018823	KRT16	0.615978
path_length_l	Adult_brain.genes.annot	ENSG00000233968	2.0784	0.018836	AL157895.2	0.615978
path_length_l	Adult_brain.genes.annot	ENSG00000199172	2.0782	0.018846	MIR331	0.615978
path_length_l	Adult_brain.genes.annot	ENSG00000183150	2.0781	0.018849	GPR19	0.615978
path_length_l	Adult_brain.genes.annot	ENSG00000229554	2.0776	0.018872	RPL21P24	0.615978
path_length_l	Adult_brain.genes.annot	ENSG00000175063	2.0774	0.018883	UBE2C	0.615978
path_length_l	Adult_brain.genes.annot	ENSG00000137962	2.0773	0.018886	ARHGAP29	0.615978
path_length_l	Adult_brain.genes.annot	ENSG00000227497	2.0772	0.018892	PABPC1P6	0.615978
clustering_global	Midbrain_DA.genes.annot	ENSG00000169738	2.1211	0.016956	DCXR	0.615986
clustering_global	Midbrain_DA.genes.annot	ENSG00000117592	2.1202	0.016994	PRDX6	0.615986
clustering_global	Midbrain_DA.genes.annot	ENSG00000144188	2.12	0.017003	TRIM43CP	0.615986
clustering_global	Midbrain_DA.genes.annot	ENSG00000206996	2.12	0.017003	RNU6-842P	0.615986
clustering_global	Midbrain_DA.genes.annot	ENSG00000175065	2.1198	0.017013	DSG4	0.615986
clustering_global	Midbrain_DA.genes.annot	ENSG00000235299	2.1195	0.017025	MRPL53P1	0.615986
clustering_global	Midbrain_DA.genes.annot	ENSG00000137504	2.1195	0.017025	CREBZF	0.615986
clustering_global	Midbrain_DA.genes.annot	ENSG00000125485	2.1192	0.017036	DDX31	0.615986
clustering_global	Midbrain_DA.genes.annot	ENSG00000152818	2.1191	0.01704	UTRN	0.615986
efficiency_global	Fetal_brain.genes.annot	ENSG00000253642	2.1032	0.017724	AF279873.3	0.615994
efficiency_global	Fetal_brain.genes.annot	ENSG00000226523	2.1029	0.017739	AC074375.1	0.615994
efficiency_global	Fetal_brain.genes.annot	ENSG00000280357	2.1026	0.017752	AL138960.2	0.615994
efficiency_global	Fetal_brain.genes.annot	ENSG00000255349	2.1023	0.017763	OR4A7P	0.615994
efficiency_global	Fetal_brain.genes.annot	ENSG00000213275	2.1023	0.017765	IFITM9P	0.615994
contralateral_degree_global	Cortical_Neuron.genes.annot	ENSG00000253111	2.0475	0.020303	AC091114.1	0.615994
clustering_global	Midbrain_DA.genes.annot	ENSG00000111218	2.1188	0.017052	PRMT8	0.615998
efficiency_global	Fetal_brain.genes.annot	ENSG00000169230	2.102	0.017777	PRELID1	0.616004
path_length_l	Adult_brain.genes.annot	ENSG00000111275	2.0766	0.018921	ALDH2	0.616004
path_length_l	Adult_brain.genes.annot	ENSG00000103932	2.0762	0.01894	RPAP1	0.616004
path_length_l	Adult_brain.genes.annot	ENSG00000259066	2.0758	0.018954	AL110118.2	0.616004
path_length_l	Adult_brain.genes.annot	ENSG00000257322	2.0757	0.018959	AC138123.1	0.616004
path_length_l	Adult_brain.genes.annot	ENSG00000105227	2.0755	0.018971	PRX	0.616004
path_length_l	Adult_brain.genes.annot	ENSG00000181963	2.0749	0.018998	OR52K2	0.616004
path_length_l	Adult_brain.genes.annot	ENSG00000231621	2.0749	0.018999	ANKRD44-AS1	0.616004
path_length_l	Adult_brain.genes.annot	ENSG00000172459	2.0745	0.019015	OR5AR1	0.616004
path_length_l	Adult_brain.genes.annot	ENSG00000279810	2.0743	0.019027	AL109924.3	0.616004
path_length_l	Adult_brain.genes.annot	ENSG00000249500	2.0742	0.019029	LINC01179	0.616004
path_length_l	Adult_brain.genes.annot	ENSG00000251398	2.074	0.019038	LINC01256	0.616004
path_length_l	Adult_brain.genes.annot	ENSG00000211728	2.0738	0.01905	TRBV5-6	0.616004
path_length_l	Adult_brain.genes.annot	ENSG00000238837	2.0736	0.019057	LINC02031	0.616004
path_length_l	Adult_brain.genes.annot	ENSG00000188716	2.0736	0.019057	DUPD1	0.616004
degree_global	Adult_brain.genes.annot	ENSG00000275111	2.081	0.018717	ZNF2	0.616007
efficiency_global	Fetal_brain.genes.annot	ENSG00000158186	2.1017	0.017789	MRAS	0.616013
ipsilateral_degree_r	Cortical_Neuron.genes.annot	ENSG00000212125	2.1306	0.016561	TAS2R15P	0.616029
ipsilateral_degree_r	Cortical_Neuron.genes.annot	ENSG00000083290	2.1304	0.016571	ULK2	0.616029
ipsilateral_degree_l	Fetal_brain.genes.annot	ENSG00000164327	2.1132	0.017293	RICTOR	0.616031
ipsilateral_degree_l	Fetal_brain.genes.annot	ENSG00000259612	2.1131	0.017297	EEF1A1P22	0.616031
degree_global	Adult_brain.genes.annot	ENSG00000103249	2.0805	0.018738	CLCN7	0.616034
degree_global	Adult_brain.genes.annot	ENSG00000228014	2.0796	0.018779	ZNF680P1	0.616034
degree_global	Adult_brain.genes.annot	ENSG00000259826	2.0791	0.018805	AC072061.1	0.616034
degree_global	Adult_brain.genes.annot	ENSG00000206672	2.0789	0.018812	Y_RNA	0.616034
degree_global	Adult_brain.genes.annot	ENSG00000156735	2.0788	0.018818	BAG4	0.616034
degree_global	Adult_brain.genes.annot	ENSG00000134644	2.0785	0.018831	PUM1	0.616034
degree_global	Adult_brain.genes.annot	ENSG00000251205	2.0784	0.018836	AC016598.2	0.616034
degree_global	Adult_brain.genes.annot	ENSG00000251080	2.0782	0.018847	AC024132.3	0.616034
degree_global	Adult_brain.genes.annot	ENSG00000238025	2.0781	0.018849	ZDHHC4P1	0.616034
degree_global	Adult_brain.genes.annot	ENSG00000240905	2.0776	0.018874	RN7SL798P	0.616034
degree_global	Adult_brain.genes.annot	ENSG00000196301	2.0775	0.018876	HLA-DRB9	0.616034
degree_global	Adult_brain.genes.annot	ENSG00000177051	2.0775	0.018879	FBXO46	0.616034
degree_global	Adult_brain.genes.annot	ENSG00000214035	2.0775	0.018879	AC073310.1	0.616034
degree_global	Adult_brain.genes.annot	ENSG00000091127	2.0774	0.018882	PUS7	0.616034
clustering_global	Adult_brain.genes.annot	ENSG00000222614	2.1078	0.017525	Y_RNA	0.616036
clustering_global	Adult_brain.genes.annot	ENSG00000197562	2.1071	0.017555	RAB40C	0.616036
clustering_global	Adult_brain.genes.annot	ENSG00000219565	2.1064	0.017585	ZNF259P1	0.616036
clustering_global	Adult_brain.genes.annot	ENSG00000279912	2.1062	0.017595	AC068448.2	0.616036
clustering_global	Adult_brain.genes.annot	ENSG00000249982	2.1061	0.017597	AC005823.2	0.616036
clustering_global	Adult_brain.genes.annot	ENSG00000166046	2.1058	0.017611	TCP11L2	0.616036
clustering_global	Adult_brain.genes.annot	ENSG00000272100	2.1054	0.017627	AL513218.1	0.616036
clustering_global	Adult_brain.genes.annot	ENSG00000271334	2.1053	0.017631	LINC02104	0.616036
clustering_global	Adult_brain.genes.annot	ENSG00000255246	2.105	0.017646	AP000793.1	0.616036
clustering_global	Adult_brain.genes.annot	ENSG00000174125	2.1047	0.01766	TLR1	0.616036
clustering_global	Adult_brain.genes.annot	ENSG00000240864	2.1046	0.017665	IGKV1-16	0.616036
clustering_global	Adult_brain.genes.annot	ENSG00000213640	2.1043	0.017675	EEF1DP4	0.616036
clustering_global	Adult_brain.genes.annot	ENSG00000280333	2.104	0.017687	AC090617.9	0.616036
clustering_global	Adult_brain.genes.annot	ENSG00000255199	2.1038	0.017697	GTF2IP11	0.616036
clustering_global	Adult_brain.genes.annot	ENSG00000114646	2.1035	0.017709	CSPG5	0.616036
clustering_global	Adult_brain.genes.annot	ENSG00000266643	2.1034	0.017715	MIR3677	0.616036
clustering_global	Adult_brain.genes.annot	ENSG00000081985	2.1033	0.01772	IL12RB2	0.616036
clustering_global	Adult_brain.genes.annot	ENSG00000266242	2.1033	0.017721	GRAMD4P7	0.616036
clustering_global	Cortical_Neuron.genes.annot	ENSG00000248457	2.075	0.018994	LINC02220	0.616047
path_length_r	Midbrain_DA.genes.annot	ENSG00000246731	2.0271	0.021326	AC100786.1	0.616052
path_length_r	Midbrain_DA.genes.annot	ENSG00000278926	2.027	0.021331	AC092134.2	0.616052
path_length_r	Midbrain_DA.genes.annot	ENSG00000137392	2.0264	0.021363	CLPS	0.616052
path_length_r	Midbrain_DA.genes.annot	ENSG00000200247	2.026	0.021383	RNU6-254P	0.616052
path_length_r	Midbrain_DA.genes.annot	ENSG00000224465	2.0258	0.021391	SOCS2P2	0.616052
path_length_r	Midbrain_DA.genes.annot	ENSG00000263716	2.0257	0.021399	SLC25A51P2	0.616052
path_length_r	Midbrain_DA.genes.annot	ENSG00000236919	2.0256	0.021403	AC109635.1	0.616052
path_length_r	Midbrain_DA.genes.annot	ENSG00000261143	2.0254	0.021415	ADAMTS7P3	0.616052
path_length_r	Midbrain_DA.genes.annot	ENSG00000258044	2.0252	0.021421	AC073569.1	0.616052
path_length_r	Midbrain_DA.genes.annot	ENSG00000227762	2.0252	0.021422	GUSBP8	0.616052
efficiency_l	ENSG.genes.annot	ENSG00000078114	2.0279	0.021285	NEBL	0.616056
efficiency_l	Midbrain_DA.genes.annot	ENSG00000231293	2.1054	0.017626	RPL36AP6	0.616057
ipsilateral_degree_global	Cortical_Neuron.genes.annot	ENSG00000239218	2.053	0.020036	RPS20P22	0.61606
contralateral_degree_global	Midbrain_DA.genes.annot	ENSG00000270956	2.064	0.019507	AC009948.3	0.616071
small_worldness_global	Adult_brain.genes.annot	ENSG00000259468	2.235	0.01271	AC079203.2	0.616103
small_worldness_global	Adult_brain.genes.annot	ENSG00000163832	2.2347	0.012717	ELP6	0.616103
small_worldness_global	Adult_brain.genes.annot	ENSG00000243276	2.2337	0.012752	AC068633.1	0.616103
small_worldness_global	Adult_brain.genes.annot	ENSG00000133935	2.2336	0.012755	ERG28	0.616103
small_worldness_global	Adult_brain.genes.annot	ENSG00000233041	2.2334	0.01276	PHGR1	0.616103
small_worldness_global	Adult_brain.genes.annot	ENSG00000232380	2.2332	0.012769	ZDHHC20P4	0.616103
small_worldness_global	Adult_brain.genes.annot	ENSG00000238026	2.233	0.012773	AC117434.1	0.616103
small_worldness_global	Adult_brain.genes.annot	ENSG00000254839	2.233	0.012773	AF131215.3	0.616103
small_worldness_global	Adult_brain.genes.annot	ENSG00000255105	2.2327	0.012784	PTMAP15	0.616103
small_worldness_global	Adult_brain.genes.annot	ENSG00000251449	2.2326	0.012786	MTND1P19	0.616103
small_worldness_global	Adult_brain.genes.annot	ENSG00000251613	2.2322	0.012801	AC063979.2	0.616103
small_worldness_global	Adult_brain.genes.annot	ENSG00000223059	2.2318	0.012814	AL354896.1	0.616103
small_worldness_global	Adult_brain.genes.annot	ENSG00000142089	2.2313	0.012829	IFITM3	0.616103
small_worldness_global	Adult_brain.genes.annot	ENSG00000228231	2.231	0.012841	AL589946.1	0.616103
small_worldness_global	Adult_brain.genes.annot	ENSG00000104936	2.2309	0.012844	DMPK	0.616103
small_worldness_global	Adult_brain.genes.annot	ENSG00000233261	2.2303	0.012865	FAM238A	0.616103
small_worldness_global	Adult_brain.genes.annot	ENSG00000272918	2.2302	0.012867	AC005070.3	0.616103
clustering_l	Adult_brain.genes.annot	ENSG00000257534	2.1741	0.01485	AC023794.6	0.616104
clustering_l	Adult_brain.genes.annot	ENSG00000171246	2.1738	0.014861	NPTX1	0.616104
small_worldness_r	Fetal_brain.genes.annot	ENSG00000229391	2.2714	0.011561	HLA-DRB6	0.616106
small_worldness_r	Fetal_brain.genes.annot	ENSG00000240905	2.2713	0.011564	RN7SL798P	0.616106
path_length_global	Adult_brain.genes.annot	ENSG00000207525	2.0481	0.020274	Y_RNA	0.616106
path_length_global	Adult_brain.genes.annot	ENSG00000185164	2.048	0.02028	NOMO2	0.616106
clustering_global	Cortical_Neuron.genes.annot	ENSG00000251661	2.0747	0.019008	AC136475.1	0.616121
efficiency_global	Cortical_Neuron.genes.annot	ENSG00000177700	2.1194	0.017029	POLR2L	0.616123
efficiency_global	Cortical_Neuron.genes.annot	ENSG00000105281	2.1194	0.01703	SLC1A5	0.616123
ipsilateral_degree_global	Cortical_Neuron.genes.annot	ENSG00000207930	2.0526	0.020056	MIR603	0.616133
ipsilateral_degree_global	Cortical_Neuron.genes.annot	ENSG00000267765	2.0523	0.020071	AC100793.3	0.616133
ipsilateral_degree_global	Cortical_Neuron.genes.annot	ENSG00000147419	2.0521	0.020079	CCDC25	0.616133
ipsilateral_degree_global	Cortical_Neuron.genes.annot	ENSG00000251205	2.052	0.020086	AC016598.2	0.616133
ipsilateral_degree_global	Cortical_Neuron.genes.annot	ENSG00000164898	2.0516	0.020103	FMC1	0.616133
ipsilateral_degree_global	Cortical_Neuron.genes.annot	ENSG00000251574	2.0515	0.020111	AC099520.1	0.616133
ipsilateral_degree_global	Cortical_Neuron.genes.annot	ENSG00000255037	2.0511	0.020131	AC136443.2	0.616133
ipsilateral_degree_global	Cortical_Neuron.genes.annot	ENSG00000229855	2.051	0.020132	AC008568.1	0.616133
ipsilateral_degree_r	ENSG.genes.annot	ENSG00000213445	2.1225	0.016899	SIPA1	0.61614
clustering_r	Midbrain_DA.genes.annot	ENSG00000235078	2.1043	0.017677	AC231981.1	0.616148
clustering_r	Midbrain_DA.genes.annot	ENSG00000168685	2.104	0.017687	IL7R	0.616148
ipsilateral_degree_l	Adult_brain.genes.annot	ENSG00000267585	2.1355	0.01636	AC013290.1	0.616149
ipsilateral_degree_l	Adult_brain.genes.annot	ENSG00000226188	2.135	0.01638	HNRNPA1P3	0.616149
ipsilateral_degree_l	Adult_brain.genes.annot	ENSG00000213654	2.1349	0.016383	GPSM3	0.616149
ipsilateral_degree_l	Adult_brain.genes.annot	ENSG00000199886	2.1348	0.016387	RNU6-249P	0.616149
small_worldness_l	Cortical_Neuron.genes.annot	ENSG00000237856	2.1444	0.016001	AC062020.1	0.616161
efficiency_global	Cortical_Neuron.genes.annot	ENSG00000263967	2.1189	0.017048	MIR4290	0.616166
efficiency_global	Cortical_Neuron.genes.annot	ENSG00000256824	2.1187	0.017059	FLRT1	0.616166
efficiency_global	Cortical_Neuron.genes.annot	ENSG00000198680	2.1185	0.017067	TUSC1	0.616166
efficiency_global	Cortical_Neuron.genes.annot	ENSG00000073712	2.1182	0.017078	FERMT2	0.616166
path_length_r	Midbrain_DA.genes.annot	ENSG00000168830	2.0243	0.02147	HTR1E	0.616166
path_length_r	Midbrain_DA.genes.annot	ENSG00000169026	2.0241	0.021478	SLC49A3	0.616166
path_length_r	Midbrain_DA.genes.annot	ENSG00000239872	2.0241	0.02148	RPL35AP19	0.616166
path_length_r	Midbrain_DA.genes.annot	ENSG00000226455	2.0238	0.021495	AL121787.1	0.616166
path_length_r	Midbrain_DA.genes.annot	ENSG00000221040	2.0237	0.021501	U3	0.616166
path_length_r	Midbrain_DA.genes.annot	ENSG00000182077	2.0236	0.021504	PTCHD3	0.616166
path_length_r	Midbrain_DA.genes.annot	ENSG00000229072	2.0235	0.02151	HMGN2P24	0.616166
path_length_r	Midbrain_DA.genes.annot	ENSG00000207930	2.0233	0.021524	MIR603	0.616166
path_length_r	Midbrain_DA.genes.annot	ENSG00000254225	2.0225	0.021562	BTF3P1	0.616166
path_length_r	Midbrain_DA.genes.annot	ENSG00000177084	2.0223	0.021572	POLE	0.616166
path_length_r	Midbrain_DA.genes.annot	ENSG00000236536	2.0221	0.021585	AC003986.3	0.616166
path_length_r	Midbrain_DA.genes.annot	ENSG00000204446	2.0217	0.021606	C9orf170	0.616166
path_length_r	Midbrain_DA.genes.annot	ENSG00000229766	2.0216	0.021608	AL021396.1	0.616166
path_length_r	Midbrain_DA.genes.annot	ENSG00000233146	2.0212	0.021632	BPIFB5P	0.616166
path_length_r	Midbrain_DA.genes.annot	ENSG00000271219	2.0211	0.021635	AC011626.1	0.616166
path_length_r	Midbrain_DA.genes.annot	ENSG00000232894	2.0211	0.021636	MRPS31P2	0.616166
path_length_r	Midbrain_DA.genes.annot	ENSG00000226864	2.021	0.021638	ATE1-AS1	0.616166
path_length_r	Midbrain_DA.genes.annot	ENSG00000121964	2.0207	0.021657	GTDC1	0.616166
path_length_r	Midbrain_DA.genes.annot	ENSG00000235290	2.0206	0.021662	HLA-W	0.616166
path_length_r	Midbrain_DA.genes.annot	ENSG00000235529	2.0202	0.021681	AGAP1-IT1	0.616166
path_length_r	Midbrain_DA.genes.annot	ENSG00000174738	2.0202	0.021683	NR1D2	0.616166
path_length_r	Midbrain_DA.genes.annot	ENSG00000250129	2.0202	0.021683	AC116424.1	0.616166
ipsilateral_degree_global	ENSG.genes.annot	ENSG00000144426	1.9999	0.022757	NBEAL1	0.616169
ipsilateral_degree_global	ENSG.genes.annot	ENSG00000204316	1.9995	0.022775	MRPL38	0.616169
degree_global	Adult_brain.genes.annot	ENSG00000201297	2.0771	0.018898	Y_RNA	0.616173
ipsilateral_degree_global	Cortical_Neuron.genes.annot	ENSG00000266852	2.0501	0.020179	MIR4482-1	0.616183
ipsilateral_degree_global	Cortical_Neuron.genes.annot	ENSG00000165868	2.0499	0.020185	HSPA12A	0.616183
ipsilateral_degree_global	Cortical_Neuron.genes.annot	ENSG00000068697	2.0497	0.020197	LAPTM4A	0.616183
ipsilateral_degree_global	Cortical_Neuron.genes.annot	ENSG00000134545	2.0496	0.0202	KLRC1	0.616183
ipsilateral_degree_global	Cortical_Neuron.genes.annot	ENSG00000233850	2.0494	0.020211	AC103563.7	0.616183
ipsilateral_degree_global	Cortical_Neuron.genes.annot	ENSG00000265698	2.0491	0.020224	LARP7P3	0.616183
ipsilateral_degree_global	Cortical_Neuron.genes.annot	ENSG00000006634	2.049	0.02023	DBF4	0.616183
ipsilateral_degree_global	Cortical_Neuron.genes.annot	ENSG00000242696	2.0489	0.020235	RN7SL40P	0.616183
ipsilateral_degree_global	Cortical_Neuron.genes.annot	ENSG00000223076	2.0487	0.020246	RNA5SP31	0.616183
ipsilateral_degree_global	Cortical_Neuron.genes.annot	ENSG00000237824	2.0484	0.020261	RPL23AP33	0.616183
ipsilateral_degree_global	Cortical_Neuron.genes.annot	ENSG00000235118	2.0481	0.020275	FAM237A	0.616183
ipsilateral_degree_global	Cortical_Neuron.genes.annot	ENSG00000229064	2.0477	0.020293	AC104073.1	0.616183
ipsilateral_degree_global	Cortical_Neuron.genes.annot	ENSG00000171954	2.0477	0.020295	CYP4F22	0.616183
ipsilateral_degree_global	Cortical_Neuron.genes.annot	ENSG00000238540	2.047	0.020329	RNU7-93P	0.616183
ipsilateral_degree_global	Cortical_Neuron.genes.annot	ENSG00000233511	2.0469	0.020336	Z98742.2	0.616183
ipsilateral_degree_global	Cortical_Neuron.genes.annot	ENSG00000199953	2.0468	0.020339	RNA5SP443	0.616183
ipsilateral_degree_global	Cortical_Neuron.genes.annot	ENSG00000133424	2.0467	0.020344	LARGE1	0.616183
ipsilateral_degree_global	Cortical_Neuron.genes.annot	ENSG00000213145	2.046	0.020378	CRIP1	0.616183
ipsilateral_degree_global	Cortical_Neuron.genes.annot	ENSG00000273047	2.0454	0.020406	AL121845.2	0.616183
ipsilateral_degree_global	Cortical_Neuron.genes.annot	ENSG00000224079	2.0453	0.020413	AC091729.1	0.616183
ipsilateral_degree_global	Cortical_Neuron.genes.annot	ENSG00000235888	2.0451	0.020421	AF064858.1	0.616183
ipsilateral_degree_global	Cortical_Neuron.genes.annot	ENSG00000223409	2.0451	0.020423	RPL17P17	0.616183
ipsilateral_degree_global	Cortical_Neuron.genes.annot	ENSG00000227932	2.0451	0.020425	SELENOOLP	0.616183
ipsilateral_degree_global	Cortical_Neuron.genes.annot	ENSG00000110536	2.045	0.020427	PTPMT1	0.616183
ipsilateral_degree_global	Cortical_Neuron.genes.annot	ENSG00000162600	2.045	0.020427	OMA1	0.616183
ipsilateral_degree_global	Cortical_Neuron.genes.annot	ENSG00000116830	2.0448	0.020438	TTF2	0.616183
contralateral_degree_global	Midbrain_DA.genes.annot	ENSG00000207274	2.0637	0.019523	SNORA70	0.616186
contralateral_degree_global	Midbrain_DA.genes.annot	ENSG00000186868	2.0635	0.019534	MAPT	0.616186
ipsilateral_degree_r	Midbrain_DA.genes.annot	ENSG00000221425	2.1003	0.017852	AL157904.1	0.616198
path_length_global	Adult_brain.genes.annot	ENSG00000267771	2.0477	0.020295	AC011447.4	0.616205
clustering_global	Cortical_Neuron.genes.annot	ENSG00000267114	2.0728	0.019096	AC011481.1	0.616209
clustering_global	Cortical_Neuron.genes.annot	ENSG00000197599	2.0725	0.019111	CCDC154	0.616209
clustering_global	Cortical_Neuron.genes.annot	ENSG00000211899	2.0723	0.01912	IGHM	0.616209
clustering_global	Cortical_Neuron.genes.annot	ENSG00000114993	2.0721	0.019127	RTKN	0.616209
clustering_global	Cortical_Neuron.genes.annot	ENSG00000202255	2.0721	0.019128	Y_RNA	0.616209
clustering_global	Cortical_Neuron.genes.annot	ENSG00000226332	2.0721	0.019128	AL354836.1	0.616209
clustering_global	Cortical_Neuron.genes.annot	ENSG00000107731	2.0721	0.01913	UNC5B	0.616209
clustering_global	Cortical_Neuron.genes.annot	ENSG00000253356	2.0717	0.019146	AC084024.3	0.616209
clustering_global	Cortical_Neuron.genes.annot	ENSG00000238939	2.0715	0.019157	snoU13	0.616209
clustering_global	Cortical_Neuron.genes.annot	ENSG00000253111	2.0709	0.019184	AC091114.1	0.616209
clustering_global	Cortical_Neuron.genes.annot	ENSG00000199805	2.0708	0.019187	RNU1-134P	0.616209
clustering_global	Cortical_Neuron.genes.annot	ENSG00000238004	2.0708	0.019189	AC009227.2	0.616209
clustering_global	Cortical_Neuron.genes.annot	ENSG00000232598	2.0708	0.019189	AL122034.1	0.616209
clustering_global	Cortical_Neuron.genes.annot	ENSG00000266449	2.0705	0.019205	MIR3713	0.616209
clustering_global	Cortical_Neuron.genes.annot	ENSG00000257322	2.0704	0.01921	AC138123.1	0.616209
clustering_global	Cortical_Neuron.genes.annot	ENSG00000067191	2.0701	0.01922	CACNB1	0.616209
clustering_global	Cortical_Neuron.genes.annot	ENSG00000238317	2.07	0.019225	SNORD11	0.616209
clustering_global	Cortical_Neuron.genes.annot	ENSG00000076321	2.0696	0.019246	KLHL20	0.616209
clustering_global	Cortical_Neuron.genes.annot	ENSG00000259834	2.0695	0.01925	AL365361.1	0.616209
clustering_global	Cortical_Neuron.genes.annot	ENSG00000164877	2.0693	0.019258	MICALL2	0.616209
clustering_global	Cortical_Neuron.genes.annot	ENSG00000204583	2.0688	0.019284	LRCOL1	0.616209
clustering_global	Cortical_Neuron.genes.annot	ENSG00000232301	2.0687	0.019287	LNCPRESS1	0.616209
clustering_global	Cortical_Neuron.genes.annot	ENSG00000202059	2.0685	0.019296	SNORA1	0.616209
clustering_global	Cortical_Neuron.genes.annot	ENSG00000207609	2.0684	0.019302	MIR491	0.616209
clustering_global	Cortical_Neuron.genes.annot	ENSG00000261505	2.0678	0.01933	AL031714.1	0.616209
clustering_global	Cortical_Neuron.genes.annot	ENSG00000280118	2.0675	0.019344	AC090983.1	0.616209
clustering_global	Cortical_Neuron.genes.annot	ENSG00000254783	2.0671	0.019362	AP003084.1	0.616209
clustering_global	Cortical_Neuron.genes.annot	ENSG00000260858	2.0671	0.019364	AC010551.3	0.616209
clustering_global	Cortical_Neuron.genes.annot	ENSG00000144010	2.067	0.019369	TRIM43B	0.616209
clustering_global	Cortical_Neuron.genes.annot	ENSG00000229554	2.0667	0.019379	RPL21P24	0.616209
clustering_global	Cortical_Neuron.genes.annot	ENSG00000223076	2.0667	0.019383	RNA5SP31	0.616209
clustering_global	Cortical_Neuron.genes.annot	ENSG00000179403	2.0664	0.019393	VWA1	0.616209
clustering_global	Cortical_Neuron.genes.annot	ENSG00000258393	2.0664	0.019397	AL049833.1	0.616209
path_length_l	Cortical_Neuron.genes.annot	ENSG00000144749	2.175	0.014814	LRIG1	0.616225
path_length_l	Cortical_Neuron.genes.annot	ENSG00000152465	2.1746	0.014829	NMT2	0.616225
path_length_l	Cortical_Neuron.genes.annot	ENSG00000237070	2.1745	0.014832	AC005550.2	0.616225
efficiency_l	Adult_brain.genes.annot	ENSG00000240271	2.205	0.013726	AC090142.1	0.616229
efficiency_l	Adult_brain.genes.annot	ENSG00000185924	2.2049	0.013731	RTN4RL1	0.616229
efficiency_l	Adult_brain.genes.annot	ENSG00000255206	2.2039	0.013767	AC011853.2	0.616229
efficiency_l	Adult_brain.genes.annot	ENSG00000255010	2.203	0.013797	AP001767.2	0.616229
efficiency_l	Adult_brain.genes.annot	ENSG00000255562	2.203	0.013797	UNC93B6	0.616229
efficiency_l	Adult_brain.genes.annot	ENSG00000280989	2.2023	0.01382	LINC00581	0.616229
efficiency_l	Adult_brain.genes.annot	ENSG00000106211	2.2022	0.013825	HSPB1	0.616229
efficiency_l	Adult_brain.genes.annot	ENSG00000235118	2.2017	0.013843	FAM237A	0.616229
efficiency_l	Adult_brain.genes.annot	ENSG00000239988	2.2012	0.013861	RPL31P60	0.616229
efficiency_l	Adult_brain.genes.annot	ENSG00000273958	2.2011	0.013863	AC009560.1	0.616229
efficiency_l	Adult_brain.genes.annot	ENSG00000254764	2.201	0.013867	TRIM53CP	0.616229
efficiency_l	Adult_brain.genes.annot	ENSG00000213030	2.2008	0.013875	CGB8	0.616229
efficiency_l	Adult_brain.genes.annot	ENSG00000248377	2.2007	0.013878	HMGN1P9	0.616229
efficiency_l	Adult_brain.genes.annot	ENSG00000160014	2.2002	0.013897	CALM3	0.616229
efficiency_l	Adult_brain.genes.annot	ENSG00000260504	2.1996	0.013917	AC010551.1	0.616229
efficiency_l	Adult_brain.genes.annot	ENSG00000181904	2.199	0.013938	C5orf24	0.616229
efficiency_l	Adult_brain.genes.annot	ENSG00000252763	2.1989	0.013943	RNU2-31P	0.616229
efficiency_l	Adult_brain.genes.annot	ENSG00000090863	2.1986	0.013952	GLG1	0.616229
efficiency_l	Adult_brain.genes.annot	ENSG00000008226	2.1968	0.014016	DLEC1	0.616229
efficiency_l	Adult_brain.genes.annot	ENSG00000234203	2.1967	0.014023	AC004771.1	0.616229
efficiency_l	Adult_brain.genes.annot	ENSG00000271911	2.1966	0.014024	AL357054.3	0.616229
efficiency_l	Adult_brain.genes.annot	ENSG00000278635	2.1964	0.014032	AC141557.2	0.616229
efficiency_l	Adult_brain.genes.annot	ENSG00000166046	2.1964	0.014032	TCP11L2	0.616229
efficiency_l	Adult_brain.genes.annot	ENSG00000259695	2.1962	0.014039	AC090164.1	0.616229
efficiency_l	Adult_brain.genes.annot	ENSG00000255105	2.1961	0.014041	PTMAP15	0.616229
efficiency_l	Adult_brain.genes.annot	ENSG00000215811	2.1957	0.014058	BTNL10	0.616229
efficiency_l	Adult_brain.genes.annot	ENSG00000113407	2.1956	0.014061	TARS1	0.616229
efficiency_l	Adult_brain.genes.annot	ENSG00000215899	2.1954	0.014068	AC209007.1	0.616229
efficiency_l	Adult_brain.genes.annot	ENSG00000271892	2.1954	0.014068	AC026790.2	0.616229
efficiency_l	Adult_brain.genes.annot	ENSG00000280242	2.1953	0.01407	AL450226.2	0.616229
efficiency_l	Adult_brain.genes.annot	ENSG00000200985	2.1952	0.014075	RNA5SP493	0.616229
efficiency_l	Adult_brain.genes.annot	ENSG00000227516	2.1951	0.014078	AL160163.2	0.616229
clustering_r	Cortical_Neuron.genes.annot	ENSG00000235078	2.1043	0.017677	AC231981.1	0.616237
efficiency_l	Adult_brain.genes.annot	ENSG00000251014	2.1937	0.014129	AC137549.1	0.616245
efficiency_l	Adult_brain.genes.annot	ENSG00000248422	2.1936	0.014131	AC233724.3	0.616245
efficiency_l	Adult_brain.genes.annot	ENSG00000267601	2.1919	0.014193	AC022966.2	0.616245
efficiency_l	Adult_brain.genes.annot	ENSG00000224141	2.1911	0.014223	MIR548XHG	0.616245
efficiency_l	Adult_brain.genes.annot	ENSG00000223351	2.1909	0.01423	ZNF385D-AS2	0.616245
efficiency_l	Adult_brain.genes.annot	ENSG00000185847	2.1907	0.014236	LINC01405	0.616245
efficiency_l	Adult_brain.genes.annot	ENSG00000234771	2.1898	0.014269	SLC25A25-AS1	0.616245
efficiency_l	Adult_brain.genes.annot	ENSG00000113719	2.1895	0.01428	ERGIC1	0.616245
efficiency_l	Adult_brain.genes.annot	ENSG00000066379	2.1895	0.014281	ZNRD1	0.616245
efficiency_l	Adult_brain.genes.annot	ENSG00000235772	2.1883	0.014325	AP001625.2	0.616245
efficiency_l	Adult_brain.genes.annot	ENSG00000109445	2.188	0.014333	ZNF330	0.616245
efficiency_l	Adult_brain.genes.annot	ENSG00000251205	2.1879	0.01434	AC016598.2	0.616245
efficiency_l	Adult_brain.genes.annot	ENSG00000280135	2.1878	0.014341	AL096816.1	0.616245
efficiency_l	Adult_brain.genes.annot	ENSG00000238838	2.1873	0.01436	snoU13	0.616245
efficiency_l	Adult_brain.genes.annot	ENSG00000225622	2.1873	0.014361	PPIAP17	0.616245
efficiency_l	Adult_brain.genes.annot	ENSG00000270072	2.1871	0.014366	AC090559.2	0.616245
efficiency_l	Adult_brain.genes.annot	ENSG00000167311	2.1871	0.014368	ART5	0.616245
efficiency_l	Adult_brain.genes.annot	ENSG00000105698	2.1864	0.014392	USF2	0.616245
efficiency_l	Adult_brain.genes.annot	ENSG00000005810	2.1864	0.014395	MYCBP2	0.616245
efficiency_l	Adult_brain.genes.annot	ENSG00000259663	2.1858	0.014415	AC010478.1	0.616245
efficiency_l	Adult_brain.genes.annot	ENSG00000206910	2.1857	0.014418	SNORA29	0.616245
efficiency_l	Adult_brain.genes.annot	ENSG00000199698	2.1853	0.014432	Y_RNA	0.616245
efficiency_l	Adult_brain.genes.annot	ENSG00000252634	2.185	0.014443	RN7SKP219	0.616245
efficiency_l	Adult_brain.genes.annot	ENSG00000219681	2.1849	0.014447	AL590084.2	0.616245
efficiency_l	Adult_brain.genes.annot	ENSG00000140943	2.1849	0.014449	MBTPS1	0.616245
efficiency_l	Adult_brain.genes.annot	ENSG00000224442	2.1848	0.014453	AC017035.1	0.616245
efficiency_l	Adult_brain.genes.annot	ENSG00000169129	2.1846	0.014459	AFAP1L2	0.616245
efficiency_l	Adult_brain.genes.annot	ENSG00000270945	2.1844	0.014467	HSPE1P7	0.616245
efficiency_l	Adult_brain.genes.annot	ENSG00000249515	2.1834	0.014502	LINC02113	0.616245
efficiency_l	Adult_brain.genes.annot	ENSG00000283201	2.1834	0.014504	AC092329.3	0.616245
efficiency_l	Adult_brain.genes.annot	ENSG00000223657	2.183	0.014518	KRT8P51	0.616245
efficiency_l	Adult_brain.genes.annot	ENSG00000237951	2.1825	0.014538	PPIL1P1	0.616245
efficiency_l	Adult_brain.genes.annot	ENSG00000199591	2.1823	0.014543	Y_RNA	0.616245
efficiency_l	Adult_brain.genes.annot	ENSG00000248203	2.1823	0.014543	AC011362.1	0.616245
efficiency_l	Adult_brain.genes.annot	ENSG00000251297	2.182	0.014554	TUBB7P	0.616245
efficiency_l	Adult_brain.genes.annot	ENSG00000267343	2.1817	0.014566	ZNF833P	0.616245
efficiency_l	Adult_brain.genes.annot	ENSG00000175063	2.1815	0.014574	UBE2C	0.616245
efficiency_l	Adult_brain.genes.annot	ENSG00000271296	2.1814	0.014575	H3P19	0.616245
efficiency_l	Adult_brain.genes.annot	ENSG00000175745	2.1808	0.014599	NR2F1	0.616245
efficiency_l	Adult_brain.genes.annot	ENSG00000227879	2.1805	0.014612	PSPC1P1	0.616245
efficiency_l	Adult_brain.genes.annot	ENSG00000119699	2.1795	0.014648	TGFB3	0.616245
efficiency_l	Adult_brain.genes.annot	ENSG00000250116	2.1793	0.014655	AC018682.1	0.616245
efficiency_l	Adult_brain.genes.annot	ENSG00000119242	2.1785	0.014685	CCDC92	0.616245
efficiency_l	Adult_brain.genes.annot	ENSG00000222872	2.1781	0.014699	RNU4-78P	0.616245
efficiency_l	Adult_brain.genes.annot	ENSG00000111275	2.1778	0.014711	ALDH2	0.616245
efficiency_l	Adult_brain.genes.annot	ENSG00000226188	2.1776	0.014719	HNRNPA1P3	0.616245
efficiency_l	Adult_brain.genes.annot	ENSG00000241923	2.1774	0.014726	RPL14P3	0.616245
efficiency_l	Adult_brain.genes.annot	ENSG00000258895	2.1774	0.014726	AC104390.1	0.616245
efficiency_l	Adult_brain.genes.annot	ENSG00000262678	2.1772	0.014734	AC004771.4	0.616245
efficiency_l	Adult_brain.genes.annot	ENSG00000240870	2.1769	0.014745	RPL19P14	0.616245
efficiency_l	Adult_brain.genes.annot	ENSG00000243538	2.1767	0.01475	RPS26P28	0.616245
efficiency_l	Adult_brain.genes.annot	ENSG00000232888	2.1767	0.014753	RPS11P5	0.616245
efficiency_l	Adult_brain.genes.annot	ENSG00000257488	2.1761	0.014772	LINC02354	0.616245
efficiency_l	Adult_brain.genes.annot	ENSG00000236960	2.1759	0.014781	AL354695.1	0.616245
efficiency_l	Adult_brain.genes.annot	ENSG00000169989	2.1759	0.014781	TIGD4	0.616245
efficiency_l	Adult_brain.genes.annot	ENSG00000267124	2.1758	0.014784	AC016588.1	0.616245
efficiency_l	Adult_brain.genes.annot	ENSG00000255526	2.175	0.014813	NEDD8-MDP1	0.616245
efficiency_l	Adult_brain.genes.annot	ENSG00000165204	2.1749	0.014817	OR1K1	0.616245
efficiency_l	Adult_brain.genes.annot	ENSG00000265943	2.1748	0.014821	AC090912.1	0.616245
efficiency_l	Adult_brain.genes.annot	ENSG00000243584	2.1729	0.014893	AC068769.1	0.616245
efficiency_l	Adult_brain.genes.annot	ENSG00000183486	2.1727	0.014903	MX2	0.616245
efficiency_l	Adult_brain.genes.annot	ENSG00000231300	2.1726	0.014905	EZH2P1	0.616245
efficiency_l	Adult_brain.genes.annot	ENSG00000159212	2.1724	0.014913	CLIC6	0.616245
efficiency_l	Adult_brain.genes.annot	ENSG00000242547	2.1714	0.014951	RN7SL169P	0.616245
efficiency_l	Adult_brain.genes.annot	ENSG00000206053	2.1701	0.015	JPT2	0.616245
efficiency_l	Adult_brain.genes.annot	ENSG00000120057	2.1698	0.01501	SFRP5	0.616245
efficiency_l	Adult_brain.genes.annot	ENSG00000128951	2.1698	0.015011	DUT	0.616245
efficiency_l	Adult_brain.genes.annot	ENSG00000232380	2.1697	0.015013	ZDHHC20P4	0.616245
efficiency_l	Adult_brain.genes.annot	ENSG00000214204	2.1697	0.015013	HNRNPA1P43	0.616245
efficiency_l	Adult_brain.genes.annot	ENSG00000162694	2.1694	0.015025	EXTL2	0.616245
efficiency_l	Adult_brain.genes.annot	ENSG00000244593	2.1694	0.015025	AC025062.1	0.616245
efficiency_l	Adult_brain.genes.annot	ENSG00000204422	2.1693	0.015029	AL662899.3	0.616245
efficiency_l	Adult_brain.genes.annot	ENSG00000235026	2.1691	0.015039	DPP10-AS1	0.616245
efficiency_l	Adult_brain.genes.annot	ENSG00000244169	2.1688	0.01505	RN7SL120P	0.616245
efficiency_l	Adult_brain.genes.annot	ENSG00000257268	2.1685	0.015059	AC002375.1	0.616245
efficiency_l	Adult_brain.genes.annot	ENSG00000156414	2.1682	0.015072	TDRD9	0.616245
efficiency_l	Adult_brain.genes.annot	ENSG00000172456	2.1676	0.015095	FGGY	0.616245
efficiency_l	Adult_brain.genes.annot	ENSG00000248205	2.1674	0.015101	H3P17	0.616245
efficiency_l	Adult_brain.genes.annot	ENSG00000239257	2.1673	0.015105	RPL23AP1	0.616245
efficiency_l	Adult_brain.genes.annot	ENSG00000237423	2.1667	0.015129	LINC01522	0.616245
efficiency_l	Adult_brain.genes.annot	ENSG00000184967	2.1666	0.015134	NOC4L	0.616245
efficiency_l	Adult_brain.genes.annot	ENSG00000176256	2.1665	0.015136	HMGB4	0.616245
efficiency_l	Adult_brain.genes.annot	ENSG00000227000	2.1657	0.015169	HSPD1P14	0.616245
efficiency_l	Adult_brain.genes.annot	ENSG00000172139	2.1654	0.015178	SLC9C1	0.616245
efficiency_l	Adult_brain.genes.annot	ENSG00000263684	2.1649	0.015196	AC005209.1	0.616245
efficiency_l	Adult_brain.genes.annot	ENSG00000243991	2.1644	0.015218	RN7SL447P	0.616245
efficiency_l	Adult_brain.genes.annot	ENSG00000170279	2.1641	0.015228	C7orf33	0.616245
efficiency_l	Adult_brain.genes.annot	ENSG00000233045	2.1639	0.015237	AC097523.1	0.616245
efficiency_l	Adult_brain.genes.annot	ENSG00000250166	2.1637	0.015244	AC053513.1	0.616245
efficiency_l	Adult_brain.genes.annot	ENSG00000134873	2.1635	0.015252	CLDN10	0.616245
efficiency_l	Adult_brain.genes.annot	ENSG00000196199	2.1629	0.015273	MPHOSPH8	0.616245
efficiency_l	Adult_brain.genes.annot	ENSG00000255152	2.1628	0.015278	MSH5-SAPCD1	0.616245
efficiency_l	Adult_brain.genes.annot	ENSG00000225165	2.1616	0.015324	AC090071.1	0.616245
efficiency_l	Adult_brain.genes.annot	ENSG00000254794	2.1613	0.015336	AP000676.1	0.616245
efficiency_l	Adult_brain.genes.annot	ENSG00000231621	2.161	0.015349	ANKRD44-AS1	0.616245
efficiency_l	Adult_brain.genes.annot	ENSG00000203971	2.1605	0.015367	AL354984.1	0.616245
efficiency_l	Adult_brain.genes.annot	ENSG00000263477	2.1602	0.015379	AC104982.2	0.616245
efficiency_l	Adult_brain.genes.annot	ENSG00000181163	2.1601	0.015384	NPM1	0.616245
efficiency_l	Adult_brain.genes.annot	ENSG00000267397	2.1595	0.015407	AC090229.1	0.616245
efficiency_l	Adult_brain.genes.annot	ENSG00000204710	2.1592	0.015418	SPDYC	0.616245
efficiency_l	Adult_brain.genes.annot	ENSG00000199730	2.1591	0.015423	RN7SKP95	0.616245
efficiency_l	Adult_brain.genes.annot	ENSG00000269837	2.1586	0.01544	IPO5P1	0.616245
efficiency_l	Adult_brain.genes.annot	ENSG00000251920	2.1586	0.015442	RNA5SP216	0.616245
efficiency_l	Adult_brain.genes.annot	ENSG00000172922	2.1581	0.015461	RNASEH2C	0.616245
efficiency_l	Adult_brain.genes.annot	ENSG00000255232	2.1579	0.015469	AC087441.3	0.616245
efficiency_l	Adult_brain.genes.annot	ENSG00000222932	2.1575	0.015483	RNU6-172P	0.616245
efficiency_l	Adult_brain.genes.annot	ENSG00000267417	2.1572	0.015497	AC138474.1	0.616245
efficiency_l	Adult_brain.genes.annot	ENSG00000255533	2.1567	0.015513	AC136475.6	0.616245
efficiency_l	Adult_brain.genes.annot	ENSG00000250616	2.1566	0.015516	AC012645.1	0.616245
efficiency_l	Adult_brain.genes.annot	ENSG00000090238	2.1566	0.015516	YPEL3	0.616245
efficiency_l	Adult_brain.genes.annot	ENSG00000144834	2.1566	0.015519	TAGLN3	0.616245
efficiency_l	Adult_brain.genes.annot	ENSG00000225386	2.1565	0.015521	AC099754.1	0.616245
efficiency_l	Adult_brain.genes.annot	ENSG00000109920	2.1562	0.015535	FNBP4	0.616245
efficiency_l	Adult_brain.genes.annot	ENSG00000256343	2.1561	0.015539	AC095350.1	0.616245
efficiency_l	Adult_brain.genes.annot	ENSG00000136999	2.1553	0.015567	CCN3	0.616245
efficiency_l	Adult_brain.genes.annot	ENSG00000204301	2.1551	0.015577	NOTCH4	0.616245
efficiency_l	Adult_brain.genes.annot	ENSG00000229720	2.1542	0.015613	AL109924.1	0.616245
efficiency_l	Adult_brain.genes.annot	ENSG00000229195	2.1539	0.015624	AC009495.1	0.616245
efficiency_l	Adult_brain.genes.annot	ENSG00000228679	2.1539	0.015626	AL034347.1	0.616245
efficiency_l	Adult_brain.genes.annot	ENSG00000211907	2.1533	0.015646	IGHD1-26	0.616245
efficiency_l	Adult_brain.genes.annot	ENSG00000212643	2.1532	0.015653	ZRSR2P1	0.616245
efficiency_l	Adult_brain.genes.annot	ENSG00000254412	2.1531	0.015656	AC118273.1	0.616245
efficiency_l	Adult_brain.genes.annot	ENSG00000115841	2.1529	0.015663	RMDN2	0.616245
efficiency_l	Adult_brain.genes.annot	ENSG00000112981	2.1528	0.015666	NME5	0.616245
efficiency_l	Adult_brain.genes.annot	ENSG00000251288	2.1521	0.015694	AC018797.2	0.616245
efficiency_l	Adult_brain.genes.annot	ENSG00000153006	2.152	0.015699	SREK1IP1	0.616245
efficiency_l	Adult_brain.genes.annot	ENSG00000132912	2.1514	0.015723	DCTN4	0.616245
efficiency_l	Adult_brain.genes.annot	ENSG00000236118	2.1512	0.015731	AC245517.4	0.616245
efficiency_l	Adult_brain.genes.annot	ENSG00000255349	2.151	0.015737	OR4A7P	0.616245
efficiency_l	Adult_brain.genes.annot	ENSG00000156273	2.1504	0.015761	BACH1	0.616245
efficiency_l	Adult_brain.genes.annot	ENSG00000259334	2.1503	0.015768	LINC00596	0.616245
efficiency_l	Adult_brain.genes.annot	ENSG00000237751	2.1499	0.01578	LINC01143	0.616245
efficiency_l	Adult_brain.genes.annot	ENSG00000225002	2.1499	0.015783	AL732323.1	0.616245
efficiency_l	Adult_brain.genes.annot	ENSG00000279842	2.1499	0.015783	AC007603.2	0.616245
efficiency_l	Adult_brain.genes.annot	ENSG00000271315	2.1498	0.015787	AC174048.1	0.616245
efficiency_l	Adult_brain.genes.annot	ENSG00000219061	2.1494	0.015803	TRIM51FP	0.616245
efficiency_l	Adult_brain.genes.annot	ENSG00000168685	2.1489	0.015822	IL7R	0.616245
efficiency_l	Adult_brain.genes.annot	ENSG00000227497	2.1488	0.015826	PABPC1P6	0.616245
efficiency_l	Adult_brain.genes.annot	ENSG00000230069	2.1484	0.015842	LRRC37A15P	0.616245
efficiency_l	Adult_brain.genes.annot	ENSG00000248971	2.1484	0.015842	KRT8P46	0.616245
efficiency_l	Adult_brain.genes.annot	ENSG00000229434	2.1482	0.015848	AC017048.1	0.616245
efficiency_l	Adult_brain.genes.annot	ENSG00000124145	2.1481	0.015854	SDC4	0.616245
efficiency_l	Adult_brain.genes.annot	ENSG00000100461	2.1477	0.015868	RBM23	0.616245
efficiency_l	Adult_brain.genes.annot	ENSG00000213145	2.1477	0.015869	CRIP1	0.616245
efficiency_l	Adult_brain.genes.annot	ENSG00000197580	2.1473	0.015886	BCO2	0.616245
efficiency_l	Adult_brain.genes.annot	ENSG00000252466	2.1466	0.015911	MIR2115	0.616245
efficiency_l	Adult_brain.genes.annot	ENSG00000231735	2.1465	0.015916	AC092573.1	0.616245
efficiency_l	Adult_brain.genes.annot	ENSG00000255689	2.1465	0.015917	AP003174.1	0.616245
efficiency_l	Adult_brain.genes.annot	ENSG00000255204	2.1461	0.015932	AC036111.2	0.616245
efficiency_l	Adult_brain.genes.annot	ENSG00000122547	2.1459	0.015941	EEPD1	0.616245
efficiency_l	Adult_brain.genes.annot	ENSG00000108384	2.1458	0.015943	RAD51C	0.616245
efficiency_l	Adult_brain.genes.annot	ENSG00000222614	2.1457	0.015947	Y_RNA	0.616245
efficiency_l	Adult_brain.genes.annot	ENSG00000146535	2.1454	0.015959	GNA12	0.616245
efficiency_l	Adult_brain.genes.annot	ENSG00000280272	2.1452	0.015968	AC005858.1	0.616245
efficiency_l	Adult_brain.genes.annot	ENSG00000279739	2.145	0.015976	AC011369.2	0.616245
efficiency_l	Adult_brain.genes.annot	ENSG00000042317	2.1449	0.015982	AL049834.1	0.616245
efficiency_l	Adult_brain.genes.annot	ENSG00000279340	2.1443	0.016006	AC090617.7	0.616245
efficiency_l	Adult_brain.genes.annot	ENSG00000231510	2.1437	0.016028	LINC02782	0.616245
efficiency_l	Adult_brain.genes.annot	ENSG00000149196	2.1433	0.016045	HIKESHI	0.616245
efficiency_l	Adult_brain.genes.annot	ENSG00000255111	2.1433	0.016045	AP006587.2	0.616245
efficiency_l	Adult_brain.genes.annot	ENSG00000228753	2.1431	0.016054	EIF4BP2	0.616245
efficiency_l	Adult_brain.genes.annot	ENSG00000253204	2.1429	0.016059	AC090281.1	0.616245
efficiency_l	Adult_brain.genes.annot	ENSG00000259972	2.1427	0.016067	AC009120.2	0.616245
efficiency_l	Adult_brain.genes.annot	ENSG00000258745	2.1426	0.016072	AL358334.3	0.616245
efficiency_l	Adult_brain.genes.annot	ENSG00000230879	2.1425	0.016076	RBMX2P4	0.616245
efficiency_l	Adult_brain.genes.annot	ENSG00000237941	2.1424	0.016082	KCNQ1DN	0.616245
efficiency_l	Adult_brain.genes.annot	ENSG00000177989	2.1421	0.016093	ODF3B	0.616245
efficiency_l	Adult_brain.genes.annot	ENSG00000226523	2.142	0.016095	AC074375.1	0.616245
efficiency_l	Adult_brain.genes.annot	ENSG00000189266	2.1413	0.016125	PNRC2	0.616245
efficiency_l	Adult_brain.genes.annot	ENSG00000224943	2.1413	0.016125	LINC02819	0.616245
efficiency_l	Adult_brain.genes.annot	ENSG00000200028	2.1413	0.016125	RNA5SP98	0.616245
efficiency_l	Adult_brain.genes.annot	ENSG00000206705	2.1405	0.016158	Y_RNA	0.616245
efficiency_l	Adult_brain.genes.annot	ENSG00000196979	2.1402	0.016167	GPRACR	0.616245
efficiency_l	Adult_brain.genes.annot	ENSG00000270820	2.1397	0.016188	AC016727.1	0.616245
efficiency_l	Adult_brain.genes.annot	ENSG00000255367	2.1386	0.016236	AC127526.2	0.616245
efficiency_l	Adult_brain.genes.annot	ENSG00000263714	2.1385	0.016236	RN7SL755P	0.616245
efficiency_l	Adult_brain.genes.annot	ENSG00000176428	2.1383	0.016245	VPS37D	0.616245
efficiency_l	Adult_brain.genes.annot	ENSG00000223669	2.1378	0.016266	AL357033.2	0.616245
efficiency_l	Adult_brain.genes.annot	ENSG00000187238	2.1378	0.016267	LCE3B	0.616245
efficiency_l	Adult_brain.genes.annot	ENSG00000250129	2.1375	0.016279	AC116424.1	0.616245
efficiency_l	Adult_brain.genes.annot	ENSG00000238831	2.1374	0.016281	RNU7-189P	0.616245
efficiency_l	Adult_brain.genes.annot	ENSG00000214866	2.1371	0.016293	DCDC2C	0.616245
efficiency_l	Adult_brain.genes.annot	ENSG00000265078	2.1362	0.016332	RN7SL664P	0.616245
efficiency_l	Adult_brain.genes.annot	ENSG00000162929	2.1362	0.016333	KIAA1841	0.616245
efficiency_l	Adult_brain.genes.annot	ENSG00000012232	2.1361	0.016337	EXTL3	0.616245
efficiency_l	Adult_brain.genes.annot	ENSG00000244706	2.1358	0.016349	AC026353.1	0.616245
efficiency_l	Adult_brain.genes.annot	ENSG00000224649	2.1351	0.016378	AF124730.2	0.616245
efficiency_l	Adult_brain.genes.annot	ENSG00000148841	2.1346	0.016395	ITPRIP	0.616245
efficiency_l	Adult_brain.genes.annot	ENSG00000235090	2.1342	0.016413	RPL7L1P3	0.616245
efficiency_l	Adult_brain.genes.annot	ENSG00000186051	2.134	0.016422	TAL2	0.616245
efficiency_l	Adult_brain.genes.annot	ENSG00000150244	2.1339	0.016425	TRIM48	0.616245
efficiency_l	Adult_brain.genes.annot	ENSG00000253112	2.1337	0.016432	AC102945.1	0.616245
efficiency_l	Adult_brain.genes.annot	ENSG00000213347	2.1336	0.016437	MXD3	0.616245
efficiency_l	Adult_brain.genes.annot	ENSG00000282718	2.1335	0.016443	AC104333.4	0.616245
efficiency_l	Adult_brain.genes.annot	ENSG00000239527	2.1334	0.016445	RPS23P7	0.616245
efficiency_l	Adult_brain.genes.annot	ENSG00000145996	2.1332	0.016453	CDKAL1	0.616245
efficiency_l	Adult_brain.genes.annot	ENSG00000249574	2.133	0.016463	AC226118.1	0.616245
efficiency_l	Adult_brain.genes.annot	ENSG00000178458	2.1329	0.016467	H3P16	0.616245
efficiency_l	Adult_brain.genes.annot	ENSG00000142273	2.1327	0.016475	CBLC	0.616245
efficiency_l	Adult_brain.genes.annot	ENSG00000284543	2.1325	0.016484	LINC01226	0.616245
efficiency_l	Adult_brain.genes.annot	ENSG00000103227	2.1323	0.016492	LMF1	0.616245
efficiency_l	Adult_brain.genes.annot	ENSG00000255790	2.1322	0.016493	AC078950.1	0.616245
efficiency_l	Adult_brain.genes.annot	ENSG00000266153	2.1313	0.016532	AP005380.1	0.616245
efficiency_l	Adult_brain.genes.annot	ENSG00000213358	2.1312	0.016538	AC092933.1	0.616245
efficiency_l	Adult_brain.genes.annot	ENSG00000254841	2.1312	0.016538	OR4V1P	0.616245
efficiency_l	Adult_brain.genes.annot	ENSG00000172005	2.131	0.016544	MAL	0.616245
efficiency_l	Adult_brain.genes.annot	ENSG00000089006	2.1307	0.016557	SNX5	0.616245
efficiency_l	Adult_brain.genes.annot	ENSG00000273104	2.1305	0.016564	AP000322.2	0.616245
efficiency_l	Adult_brain.genes.annot	ENSG00000256988	2.1305	0.016565	AC005833.2	0.616245
efficiency_l	Adult_brain.genes.annot	ENSG00000279493	2.1304	0.01657	FP565260.4	0.616245
efficiency_l	Adult_brain.genes.annot	ENSG00000103257	2.1304	0.016571	SLC7A5	0.616245
efficiency_l	Adult_brain.genes.annot	ENSG00000205002	2.1302	0.016579	AARD	0.616245
efficiency_l	Adult_brain.genes.annot	ENSG00000260577	2.1301	0.016583	AC126773.4	0.616245
efficiency_l	Adult_brain.genes.annot	ENSG00000280113	2.1299	0.016589	AL357140.3	0.616245
contralateral_degree_global	Cortical_Neuron.genes.annot	ENSG00000241997	2.0471	0.020323	RN7SL323P	0.616246
path_length_l	Adult_brain.genes.annot	ENSG00000183160	2.0731	0.019081	TMEM119	0.616248
path_length_l	Adult_brain.genes.annot	ENSG00000244217	2.073	0.019088	RPS4XP10	0.616248
efficiency_r	Fetal_brain.genes.annot	ENSG00000265645	2.1794	0.014652	AC092038.2	0.616252
degree_global	Cortical_Neuron.genes.annot	ENSG00000267114	2.0585	0.019773	AC011481.1	0.616253
path_length_l	Cortical_Neuron.genes.annot	ENSG00000065621	2.1737	0.014862	GSTO2	0.616256
path_length_l	Cortical_Neuron.genes.annot	ENSG00000263635	2.1731	0.014886	AP005242.1	0.616256
path_length_l	Cortical_Neuron.genes.annot	ENSG00000266677	2.1728	0.014896	AC087164.1	0.616256
path_length_l	Cortical_Neuron.genes.annot	ENSG00000241334	2.1727	0.014901	RPL35AP33	0.616256
path_length_l	Cortical_Neuron.genes.annot	ENSG00000254479	2.1727	0.014902	SLC25A1P1	0.616256
path_length_l	Cortical_Neuron.genes.annot	ENSG00000163029	2.1727	0.014903	SMC6	0.616256
ipsilateral_degree_l	ENSG.genes.annot	ENSG00000135940	1.9432	0.025998	COX5B	0.616256
ipsilateral_degree_l	ENSG.genes.annot	ENSG00000169413	1.9418	0.026079	RNASE6	0.616256
ipsilateral_degree_l	ENSG.genes.annot	ENSG00000011347	1.9414	0.026106	SYT7	0.616256
ipsilateral_degree_l	ENSG.genes.annot	ENSG00000259384	1.9413	0.02611	GH1	0.616256
ipsilateral_degree_l	ENSG.genes.annot	ENSG00000247596	1.941	0.026131	TWF2	0.616256
contralateral_degree_global	Midbrain_DA.genes.annot	ENSG00000270306	2.0632	0.019548	AL158050.2	0.616259
small_worldness_r	Midbrain_DA.genes.annot	ENSG00000178074	2.1673	0.015107	C2orf69	0.616263
small_worldness_r	Midbrain_DA.genes.annot	ENSG00000141378	2.1666	0.015132	PTRH2	0.616263
small_worldness_r	Midbrain_DA.genes.annot	ENSG00000257595	2.1664	0.01514	LINC02356	0.616263
small_worldness_r	Midbrain_DA.genes.annot	ENSG00000263634	2.1663	0.015144	MIR3919	0.616263
small_worldness_r	Midbrain_DA.genes.annot	ENSG00000214626	2.1663	0.015144	POLR3DP1	0.616263
small_worldness_r	Midbrain_DA.genes.annot	ENSG00000235054	2.1658	0.015163	LINC01777	0.616263
small_worldness_r	Midbrain_DA.genes.annot	ENSG00000238939	2.1655	0.015173	snoU13	0.616263
small_worldness_r	Midbrain_DA.genes.annot	ENSG00000025708	2.1653	0.015183	TYMP	0.616263
small_worldness_r	Midbrain_DA.genes.annot	ENSG00000124762	2.1643	0.015222	CDKN1A	0.616263
small_worldness_r	Midbrain_DA.genes.annot	ENSG00000185926	2.1639	0.015236	OR4C46	0.616263
small_worldness_r	Midbrain_DA.genes.annot	ENSG00000171469	2.1637	0.015245	ZNF561	0.616263
small_worldness_r	Midbrain_DA.genes.annot	ENSG00000254953	2.1636	0.015246	AP001803.1	0.616263
small_worldness_r	Midbrain_DA.genes.annot	ENSG00000229280	2.1635	0.015251	EEF1DP6	0.616263
small_worldness_r	Midbrain_DA.genes.annot	ENSG00000151883	2.1629	0.015273	PARP8	0.616263
small_worldness_r	Midbrain_DA.genes.annot	ENSG00000245526	2.1625	0.015289	LINC00461	0.616263
small_worldness_r	Midbrain_DA.genes.annot	ENSG00000252831	2.1625	0.015289	AC005215.1	0.616263
small_worldness_r	Midbrain_DA.genes.annot	ENSG00000199497	2.1625	0.01529	RNU1-94P	0.616263
small_worldness_r	Midbrain_DA.genes.annot	ENSG00000101443	2.1624	0.015295	WFDC2	0.616263
ipsilateral_degree_global	Adult_brain.genes.annot	ENSG00000264957	2.0875	0.01842	AL109805.1	0.616272
clustering_l	Fetal_brain.genes.annot	ENSG00000151418	2.1419	0.016102	ATP6V1G3	0.616278
clustering_l	Fetal_brain.genes.annot	ENSG00000177192	2.1411	0.016132	PUS1	0.616278
clustering_l	Fetal_brain.genes.annot	ENSG00000280338	2.141	0.016138	AC091941.1	0.616278
clustering_l	Fetal_brain.genes.annot	ENSG00000108599	2.1404	0.01616	AKAP10	0.616278
clustering_l	Fetal_brain.genes.annot	ENSG00000270412	2.1403	0.016164	AL136084.3	0.616278
clustering_l	Fetal_brain.genes.annot	ENSG00000225386	2.1403	0.016167	AC099754.1	0.616278
clustering_l	Fetal_brain.genes.annot	ENSG00000232739	2.1399	0.01618	AL607028.1	0.616278
clustering_l	Fetal_brain.genes.annot	ENSG00000227625	2.1392	0.016208	AL359510.1	0.616278
clustering_l	Fetal_brain.genes.annot	ENSG00000253106	2.1389	0.016223	AC090198.1	0.616278
clustering_l	Fetal_brain.genes.annot	ENSG00000175324	2.1384	0.016241	LSM1	0.616278
clustering_l	Fetal_brain.genes.annot	ENSG00000257830	2.1384	0.016243	AC021066.2	0.616278
clustering_l	Fetal_brain.genes.annot	ENSG00000170881	2.1383	0.016244	RNF139	0.616278
clustering_l	Fetal_brain.genes.annot	ENSG00000162972	2.1383	0.016247	MAIP1	0.616278
clustering_l	Fetal_brain.genes.annot	ENSG00000253814	2.138	0.016259	MRPS36P3	0.616278
clustering_l	Fetal_brain.genes.annot	ENSG00000231327	2.1378	0.016267	LINC01816	0.616278
clustering_l	Fetal_brain.genes.annot	ENSG00000243509	2.137	0.016297	TNFRSF6B	0.616278
clustering_l	Fetal_brain.genes.annot	ENSG00000249635	2.1362	0.016332	AC109361.1	0.616278
clustering_l	Fetal_brain.genes.annot	ENSG00000271852	2.1362	0.016333	SNORD11B	0.616278
clustering_l	Fetal_brain.genes.annot	ENSG00000070756	2.136	0.016339	PABPC1	0.616278
clustering_l	Fetal_brain.genes.annot	ENSG00000244630	2.1359	0.016342	AC022493.1	0.616278
clustering_l	Fetal_brain.genes.annot	ENSG00000272141	2.1353	0.016367	AL390719.2	0.616278
clustering_l	Fetal_brain.genes.annot	ENSG00000100368	2.135	0.016379	CSF2RB	0.616278
clustering_l	Fetal_brain.genes.annot	ENSG00000200686	2.1346	0.016395	RNY3P3	0.616278
clustering_l	Fetal_brain.genes.annot	ENSG00000197249	2.1342	0.016412	SERPINA1	0.616278
clustering_l	Fetal_brain.genes.annot	ENSG00000272927	2.1341	0.016417	AC107464.3	0.616278
clustering_l	Fetal_brain.genes.annot	ENSG00000231801	2.1341	0.016418	ANP32BP2	0.616278
clustering_l	Fetal_brain.genes.annot	ENSG00000099338	2.1337	0.016432	CATSPERG	0.616278
clustering_l	Fetal_brain.genes.annot	ENSG00000258619	2.1335	0.016442	AL136298.2	0.616278
clustering_l	Fetal_brain.genes.annot	ENSG00000137707	2.1334	0.016447	BTG4	0.616278
clustering_l	Fetal_brain.genes.annot	ENSG00000128739	2.1333	0.016451	SNRPN	0.616278
clustering_l	Fetal_brain.genes.annot	ENSG00000259230	2.1331	0.016457	LINC02323	0.616278
clustering_l	Fetal_brain.genes.annot	ENSG00000255533	2.1329	0.016464	AC136475.6	0.616278
clustering_l	Fetal_brain.genes.annot	ENSG00000254136	2.1328	0.016469	AC064807.3	0.616278
clustering_l	Fetal_brain.genes.annot	ENSG00000250045	2.1328	0.016471	CBX3P3	0.616278
efficiency_global	ENSG.genes.annot	ENSG00000135269	2.0621	0.019599	TES	0.61628
efficiency_l	Midbrain_DA.genes.annot	ENSG00000213621	2.105	0.017648	RPSAP54	0.616288
efficiency_l	Midbrain_DA.genes.annot	ENSG00000212302	2.1034	0.017715	SNORD41	0.616288
efficiency_l	Midbrain_DA.genes.annot	ENSG00000184319	2.1033	0.017719	RPL23AP82	0.616288
efficiency_l	Midbrain_DA.genes.annot	ENSG00000254637	2.1031	0.01773	OR4A18P	0.616288
efficiency_l	Midbrain_DA.genes.annot	ENSG00000131378	2.1029	0.017737	RFTN1	0.616288
efficiency_l	Midbrain_DA.genes.annot	ENSG00000196277	2.1028	0.017742	GRM7	0.616288
efficiency_l	Midbrain_DA.genes.annot	ENSG00000275011	2.1023	0.017764	AC129492.6	0.616288
efficiency_l	Midbrain_DA.genes.annot	ENSG00000226455	2.1015	0.017798	AL121787.1	0.616288
efficiency_l	Midbrain_DA.genes.annot	ENSG00000199805	2.1014	0.017801	RNU1-134P	0.616288
efficiency_l	Midbrain_DA.genes.annot	ENSG00000227982	2.1012	0.017812	RPL7P30	0.616288
efficiency_l	Midbrain_DA.genes.annot	ENSG00000179818	2.1012	0.017813	PCBP1-AS1	0.616288
efficiency_l	Midbrain_DA.genes.annot	ENSG00000119685	2.1007	0.017831	TTLL5	0.616288
efficiency_l	Midbrain_DA.genes.annot	ENSG00000283214	2.1005	0.017845	AC006453.4	0.616288
efficiency_l	Midbrain_DA.genes.annot	ENSG00000105784	2.0999	0.017868	RUNDC3B	0.616288
efficiency_l	Midbrain_DA.genes.annot	ENSG00000213047	2.0999	0.017871	DENND1B	0.616288
efficiency_l	Midbrain_DA.genes.annot	ENSG00000135424	2.0997	0.017876	ITGA7	0.616288
efficiency_l	Midbrain_DA.genes.annot	ENSG00000280015	2.0995	0.017888	AC024023.1	0.616288
efficiency_l	Midbrain_DA.genes.annot	ENSG00000275248	2.0994	0.017893	AL355810.1	0.616288
efficiency_l	Midbrain_DA.genes.annot	ENSG00000200799	2.0992	0.017901	RNU6-770P	0.616288
efficiency_l	Midbrain_DA.genes.annot	ENSG00000238278	2.0988	0.017917	ALG1L6P	0.616288
efficiency_l	Midbrain_DA.genes.annot	ENSG00000205105	2.0988	0.017919	COX17P1	0.616288
efficiency_l	Midbrain_DA.genes.annot	ENSG00000259244	2.0986	0.017925	AC048382.2	0.616288
efficiency_l	Midbrain_DA.genes.annot	ENSG00000116815	2.0983	0.01794	CD58	0.616288
efficiency_l	Midbrain_DA.genes.annot	ENSG00000158019	2.098	0.017953	BABAM2	0.616288
efficiency_l	Midbrain_DA.genes.annot	ENSG00000218809	2.0978	0.01796	AL391903.1	0.616288
efficiency_l	Midbrain_DA.genes.annot	ENSG00000265606	2.0978	0.017962	MIR4695	0.616288
efficiency_l	Midbrain_DA.genes.annot	ENSG00000213462	2.0977	0.017965	ERV3-1	0.616288
efficiency_l	Midbrain_DA.genes.annot	ENSG00000258551	2.0975	0.017973	AC104035.1	0.616288
efficiency_l	Midbrain_DA.genes.annot	ENSG00000162722	2.097	0.017995	TRIM58	0.616288
efficiency_l	Midbrain_DA.genes.annot	ENSG00000196152	2.0969	0.018002	ZNF79	0.616288
efficiency_l	Midbrain_DA.genes.annot	ENSG00000265061	2.0966	0.018015	MIR4419B	0.616288
efficiency_l	Midbrain_DA.genes.annot	ENSG00000228071	2.0964	0.018022	RPL7P47	0.616288
efficiency_l	Midbrain_DA.genes.annot	ENSG00000121060	2.096	0.018041	TRIM25	0.616288
efficiency_l	Midbrain_DA.genes.annot	ENSG00000226096	2.0957	0.018055	AC087499.1	0.616288
efficiency_l	Midbrain_DA.genes.annot	ENSG00000249838	2.0953	0.018071	SUMO2P7	0.616288
efficiency_l	Midbrain_DA.genes.annot	ENSG00000132792	2.0953	0.018073	CTNNBL1	0.616288
efficiency_l	Midbrain_DA.genes.annot	ENSG00000265165	2.0951	0.01808	MIR4307	0.616288
efficiency_l	Midbrain_DA.genes.annot	ENSG00000105647	2.0949	0.018092	PIK3R2	0.616288
efficiency_l	Midbrain_DA.genes.annot	ENSG00000201168	2.0948	0.018094	RNA5SP368	0.616288
efficiency_l	Midbrain_DA.genes.annot	ENSG00000283154	2.0947	0.0181	IQCJ-SCHIP1	0.616288
ipsilateral_degree_l	Cortical_Neuron.genes.annot	ENSG00000212125	2.0808	0.018728	TAS2R15P	0.616288
ipsilateral_degree_l	Cortical_Neuron.genes.annot	ENSG00000185033	2.0804	0.018746	SEMA4B	0.616288
ipsilateral_degree_l	Cortical_Neuron.genes.annot	ENSG00000205029	2.0803	0.018749	OR5D16	0.616288
ipsilateral_degree_l	Cortical_Neuron.genes.annot	ENSG00000255111	2.0798	0.018773	AP006587.2	0.616288
ipsilateral_degree_l	Cortical_Neuron.genes.annot	ENSG00000236417	2.0797	0.018775	CTSLP1	0.616288
ipsilateral_degree_l	Cortical_Neuron.genes.annot	ENSG00000253937	2.0797	0.018777	NATP	0.616288
ipsilateral_degree_l	Cortical_Neuron.genes.annot	ENSG00000198208	2.0796	0.018779	RPS6KL1	0.616288
path_length_r	Midbrain_DA.genes.annot	ENSG00000206801	2.0197	0.021706	RNU6-639P	0.616307
path_length_r	Midbrain_DA.genes.annot	ENSG00000250040	2.0194	0.021721	RAF1P1	0.616307
path_length_r	Midbrain_DA.genes.annot	ENSG00000266677	2.0194	0.021723	AC087164.1	0.616307
efficiency_r	Midbrain_DA.genes.annot	ENSG00000214552	2.0794	0.018789	COPS8P2	0.616307
efficiency_r	Midbrain_DA.genes.annot	ENSG00000223128	2.0794	0.01879	RN7SKP140	0.616307
efficiency_r	Fetal_brain.genes.annot	ENSG00000196476	2.179	0.014667	C20orf96	0.616317
efficiency_r	Fetal_brain.genes.annot	ENSG00000116871	2.1787	0.014677	MAP7D1	0.616317
degree_global	Adult_brain.genes.annot	ENSG00000239145	2.0765	0.018925	snoU13	0.616321
degree_global	Adult_brain.genes.annot	ENSG00000112333	2.0765	0.018926	NR2E1	0.616321
ipsilateral_degree_global	Adult_brain.genes.annot	ENSG00000204410	2.0872	0.018436	MSH5	0.616323
ipsilateral_degree_global	Adult_brain.genes.annot	ENSG00000198580	2.087	0.018445	AC073343.1	0.616323
ipsilateral_degree_r	Midbrain_DA.genes.annot	ENSG00000176125	2.0999	0.017868	UFSP1	0.616332
ipsilateral_degree_r	Midbrain_DA.genes.annot	ENSG00000279099	2.0994	0.017891	AC090740.1	0.616332
ipsilateral_degree_r	Midbrain_DA.genes.annot	ENSG00000226976	2.0994	0.017891	COX6A1P2	0.616332
ipsilateral_degree_r	Midbrain_DA.genes.annot	ENSG00000185019	2.0987	0.017922	UBOX5	0.616332
ipsilateral_degree_r	Midbrain_DA.genes.annot	ENSG00000145907	2.0986	0.017925	G3BP1	0.616332
ipsilateral_degree_r	Midbrain_DA.genes.annot	ENSG00000233993	2.0986	0.017926	DTD1-AS1	0.616332
path_length_r	Midbrain_DA.genes.annot	ENSG00000220913	2.0192	0.021736	AL391361.1	0.616344
ipsilateral_degree_global	Fetal_brain.genes.annot	ENSG00000159409	2.0737	0.019055	CELF3	0.616352
ipsilateral_degree_global	Fetal_brain.genes.annot	ENSG00000252892	2.0733	0.01907	RNU6-548P	0.616352
ipsilateral_degree_global	Fetal_brain.genes.annot	ENSG00000185561	2.0732	0.019078	TLCD2	0.616352
ipsilateral_degree_global	Fetal_brain.genes.annot	ENSG00000117281	2.073	0.019087	CD160	0.616352
ipsilateral_degree_global	Fetal_brain.genes.annot	ENSG00000183036	2.0723	0.019119	PCP4	0.616352
ipsilateral_degree_global	Fetal_brain.genes.annot	ENSG00000135249	2.0721	0.01913	RINT1	0.616352
ipsilateral_degree_global	Fetal_brain.genes.annot	ENSG00000223734	2.0718	0.019141	LAPTM4A-DT	0.616352
ipsilateral_degree_global	Fetal_brain.genes.annot	ENSG00000277443	2.0717	0.019147	MARCKS	0.616352
ipsilateral_degree_global	Fetal_brain.genes.annot	ENSG00000110328	2.0716	0.01915	GALNT18	0.616352
ipsilateral_degree_global	Fetal_brain.genes.annot	ENSG00000219565	2.0716	0.01915	ZNF259P1	0.616352
ipsilateral_degree_global	Fetal_brain.genes.annot	ENSG00000259477	2.0709	0.019186	AC012653.1	0.616352
ipsilateral_degree_global	Fetal_brain.genes.annot	ENSG00000253802	2.0708	0.019188	SIRLNT	0.616352
ipsilateral_degree_global	Fetal_brain.genes.annot	ENSG00000250127	2.0707	0.019193	LINC02108	0.616352
ipsilateral_degree_global	Fetal_brain.genes.annot	ENSG00000207935	2.0707	0.019195	MIR204	0.616352
small_worldness_l	Fetal_brain.genes.annot	ENSG00000225918	2.2145	0.013399	RPL7P59	0.616354
ipsilateral_degree_r	Midbrain_DA.genes.annot	ENSG00000172365	2.098	0.017952	OR5B2	0.616364
ipsilateral_degree_r	Midbrain_DA.genes.annot	ENSG00000025708	2.098	0.017954	TYMP	0.616364
ipsilateral_degree_r	Midbrain_DA.genes.annot	ENSG00000105819	2.0978	0.017962	PMPCB	0.616364
efficiency_l	Midbrain_DA.genes.annot	ENSG00000280350	2.0944	0.018114	LINC01726	0.616367
contralateral_degree_global	Adult_brain.genes.annot	ENSG00000255790	2.0885	0.018376	AC078950.1	0.61637
small_worldness_r	Fetal_brain.genes.annot	ENSG00000227659	2.2708	0.011581	CLYBL-AS2	0.616386
small_worldness_global	Midbrain_DA.genes.annot	ENSG00000225997	2.1183	0.017075	OR4A8	0.616393
small_worldness_global	Midbrain_DA.genes.annot	ENSG00000228998	2.1179	0.017092	AC091167.1	0.616393
small_worldness_global	Midbrain_DA.genes.annot	ENSG00000106012	2.1178	0.017098	IQCE	0.616393
path_length_l	Fetal_brain.genes.annot	ENSG00000240751	2.2158	0.013353	AC026348.1	0.616397
degree_global	Midbrain_DA.genes.annot	ENSG00000221122	2.0814	0.018701	AC098869.1	0.616399
degree_global	Midbrain_DA.genes.annot	ENSG00000152818	2.0811	0.018711	UTRN	0.616399
ipsilateral_degree_r	Adult_brain.genes.annot	ENSG00000225857	2.1037	0.017701	LINC02816	0.6164
ipsilateral_degree_r	Adult_brain.genes.annot	ENSG00000238344	2.1036	0.017708	SNORD126	0.6164
ipsilateral_degree_l	Midbrain_DA.genes.annot	ENSG00000274979	2.0344	0.020955	AC020656.2	0.616402
clustering_r	Fetal_brain.genes.annot	ENSG00000169894	2.1161	0.017167	MUC3A	0.616426
clustering_r	Fetal_brain.genes.annot	ENSG00000158457	2.116	0.017174	TSPAN33	0.616426
clustering_r	Fetal_brain.genes.annot	ENSG00000105664	2.1159	0.017179	COMP	0.616426
efficiency_r	Adult_brain.genes.annot	ENSG00000158793	2.1564	0.015526	NIT1	0.616428
efficiency_global	Cortical_Neuron.genes.annot	ENSG00000254775	2.1178	0.017097	AC021393.1	0.616429
ipsilateral_degree_global	Cortical_Neuron.genes.annot	ENSG00000198730	2.0444	0.020458	CTR9	0.616433
efficiency_global	Fetal_brain.genes.annot	ENSG00000204614	2.1012	0.017813	TRIM40	0.616438
clustering_global	Midbrain_DA.genes.annot	ENSG00000169026	2.1183	0.017076	SLC49A3	0.616442
degree_global	Fetal_brain.genes.annot	ENSG00000264676	2.0947	0.018099	RN7SL204P	0.616452
degree_global	Fetal_brain.genes.annot	ENSG00000257569	2.0945	0.018108	GSTP1P1	0.616452
degree_global	Fetal_brain.genes.annot	ENSG00000154198	2.094	0.018131	CYP4Z2P	0.616452
degree_global	Fetal_brain.genes.annot	ENSG00000270762	2.0937	0.018142	FXYD6P1	0.616452
degree_global	Fetal_brain.genes.annot	ENSG00000136830	2.0926	0.018191	NIBAN2	0.616452
degree_global	Fetal_brain.genes.annot	ENSG00000254567	2.0923	0.018206	UBTFL9	0.616452
degree_global	Fetal_brain.genes.annot	ENSG00000122477	2.0921	0.018216	LRRC39	0.616452
degree_global	Fetal_brain.genes.annot	ENSG00000272927	2.0916	0.018236	AC107464.3	0.616452
degree_global	Fetal_brain.genes.annot	ENSG00000233213	2.0911	0.018261	KCNJ6-AS1	0.616452
degree_global	Fetal_brain.genes.annot	ENSG00000259998	2.091	0.018262	AL133279.3	0.616452
degree_global	Fetal_brain.genes.annot	ENSG00000259834	2.0909	0.018268	AL365361.1	0.616452
degree_global	Fetal_brain.genes.annot	ENSG00000222770	2.0908	0.018273	AC138761.1	0.616452
degree_global	Fetal_brain.genes.annot	ENSG00000231272	2.0905	0.018287	AL122008.1	0.616452
degree_global	Fetal_brain.genes.annot	ENSG00000075429	2.0905	0.018289	CACNG5	0.616452
degree_global	Fetal_brain.genes.annot	ENSG00000146535	2.0904	0.018293	GNA12	0.616452
degree_global	Fetal_brain.genes.annot	ENSG00000162063	2.0903	0.018297	CCNF	0.616452
degree_global	Fetal_brain.genes.annot	ENSG00000280118	2.0899	0.018315	AC090983.1	0.616452
degree_global	Fetal_brain.genes.annot	ENSG00000197933	2.0895	0.018331	ZNF823	0.616452
degree_global	Fetal_brain.genes.annot	ENSG00000148484	2.0894	0.018334	RSU1	0.616452
degree_global	Fetal_brain.genes.annot	ENSG00000179460	2.0886	0.018372	EEF1A1P27	0.616452
degree_global	Fetal_brain.genes.annot	ENSG00000222659	2.0883	0.018384	RNU2-8P	0.616452
degree_global	Fetal_brain.genes.annot	ENSG00000218175	2.0883	0.018385	AC016739.1	0.616452
degree_global	Fetal_brain.genes.annot	ENSG00000131941	2.0879	0.018402	RHPN2	0.616452
degree_global	Fetal_brain.genes.annot	ENSG00000273047	2.0876	0.018418	AL121845.2	0.616452
degree_global	Fetal_brain.genes.annot	ENSG00000280398	2.0865	0.018467	AC005858.3	0.616452
degree_global	Fetal_brain.genes.annot	ENSG00000116871	2.0864	0.01847	MAP7D1	0.616452
degree_global	Fetal_brain.genes.annot	ENSG00000167085	2.0863	0.018475	PHB	0.616452
degree_global	Fetal_brain.genes.annot	ENSG00000070193	2.0859	0.018492	FGF10	0.616452
degree_global	Fetal_brain.genes.annot	ENSG00000266423	2.0857	0.018502	MIR3163	0.616452
degree_global	Fetal_brain.genes.annot	ENSG00000204422	2.085	0.018532	AL662899.3	0.616452
degree_global	Fetal_brain.genes.annot	ENSG00000248587	2.085	0.018536	GDNF-AS1	0.616452
degree_global	Fetal_brain.genes.annot	ENSG00000167825	2.0849	0.018538	OR5I1	0.616452
degree_global	Fetal_brain.genes.annot	ENSG00000263813	2.0848	0.018543	MIR3679	0.616452
degree_global	Fetal_brain.genes.annot	ENSG00000238420	2.0846	0.018555	RNU6-437P	0.616452
degree_global	Fetal_brain.genes.annot	ENSG00000270956	2.0844	0.018562	AC009948.3	0.616452
degree_global	Fetal_brain.genes.annot	ENSG00000134490	2.0839	0.018584	TMEM241	0.616452
degree_global	Fetal_brain.genes.annot	ENSG00000207061	2.0837	0.018592	Y_RNA	0.616452
degree_global	Fetal_brain.genes.annot	ENSG00000215262	2.0837	0.018593	KCNU1	0.616452
degree_global	Fetal_brain.genes.annot	ENSG00000272020	2.0833	0.018611	U1	0.616452
degree_global	Fetal_brain.genes.annot	ENSG00000266509	2.0832	0.018615	MIR3934	0.616452
degree_global	Fetal_brain.genes.annot	ENSG00000238079	2.0832	0.018617	AL356121.1	0.616452
degree_global	Fetal_brain.genes.annot	ENSG00000280405	2.0828	0.018633	AC026336.5	0.616452
degree_global	Fetal_brain.genes.annot	ENSG00000267198	2.0828	0.018637	AC091132.4	0.616452
degree_global	Fetal_brain.genes.annot	ENSG00000236655	2.0826	0.018645	AC023347.2	0.616452
degree_global	Fetal_brain.genes.annot	ENSG00000278923	2.0826	0.018645	AP005242.3	0.616452
degree_global	Fetal_brain.genes.annot	ENSG00000253794	2.0824	0.018653	IGLV10-67	0.616452
degree_global	Fetal_brain.genes.annot	ENSG00000145012	2.0823	0.01866	LPP	0.616452
degree_global	Fetal_brain.genes.annot	ENSG00000253814	2.0822	0.018662	MRPS36P3	0.616452
degree_global	Fetal_brain.genes.annot	ENSG00000233625	2.0821	0.018666	AL035045.1	0.616452
degree_global	Fetal_brain.genes.annot	ENSG00000258458	2.0819	0.018677	AL160314.2	0.616452
degree_global	Fetal_brain.genes.annot	ENSG00000163406	2.0818	0.018678	SLC15A2	0.616452
degree_global	Fetal_brain.genes.annot	ENSG00000239670	2.0815	0.018696	AL355864.2	0.616452
degree_global	Fetal_brain.genes.annot	ENSG00000143401	2.0814	0.018699	ANP32E	0.616452
degree_global	Fetal_brain.genes.annot	ENSG00000164087	2.0812	0.018709	POC1A	0.616452
degree_global	Fetal_brain.genes.annot	ENSG00000151418	2.0811	0.018712	ATP6V1G3	0.616452
degree_global	Fetal_brain.genes.annot	ENSG00000222129	2.081	0.018717	RNA5SP36	0.616452
small_worldness_r	Cortical_Neuron.genes.annot	ENSG00000258185	2.2333	0.012765	AC010196.1	0.616468
contralateral_degree_global	Cortical_Neuron.genes.annot	ENSG00000207089	2.0463	0.020363	RNU6-921P	0.616469
contralateral_degree_global	Cortical_Neuron.genes.annot	ENSG00000168685	2.0457	0.020394	IL7R	0.616469
contralateral_degree_global	Cortical_Neuron.genes.annot	ENSG00000253937	2.0454	0.020409	NATP	0.616469
contralateral_degree_global	Cortical_Neuron.genes.annot	ENSG00000270509	2.0452	0.020419	AL713998.2	0.616469
contralateral_degree_global	Cortical_Neuron.genes.annot	ENSG00000169174	2.0446	0.020446	PCSK9	0.616469
contralateral_degree_global	Cortical_Neuron.genes.annot	ENSG00000156110	2.0446	0.020449	ADK	0.616469
contralateral_degree_global	Cortical_Neuron.genes.annot	ENSG00000259203	2.0444	0.020459	AC016044.1	0.616469
contralateral_degree_global	Cortical_Neuron.genes.annot	ENSG00000137409	2.044	0.020477	MTCH1	0.616469
contralateral_degree_global	Cortical_Neuron.genes.annot	ENSG00000225002	2.0438	0.020486	AL732323.1	0.616469
contralateral_degree_global	Cortical_Neuron.genes.annot	ENSG00000255026	2.0437	0.020492	AC136475.3	0.616469
contralateral_degree_global	Cortical_Neuron.genes.annot	ENSG00000224695	2.0437	0.020493	MTND6P7	0.616469
contralateral_degree_global	Cortical_Neuron.genes.annot	ENSG00000162929	2.0432	0.020516	KIAA1841	0.616469
contralateral_degree_global	Cortical_Neuron.genes.annot	ENSG00000274427	2.043	0.020526	AC145423.2	0.616469
contralateral_degree_global	Cortical_Neuron.genes.annot	ENSG00000238939	2.043	0.020527	snoU13	0.616469
contralateral_degree_global	Cortical_Neuron.genes.annot	ENSG00000251345	2.0429	0.020529	AC093826.1	0.616469
contralateral_degree_global	Cortical_Neuron.genes.annot	ENSG00000199285	2.0426	0.020544	Y_RNA	0.616469
contralateral_degree_global	Cortical_Neuron.genes.annot	ENSG00000159314	2.0424	0.020554	ARHGAP27	0.616469
contralateral_degree_global	Cortical_Neuron.genes.annot	ENSG00000204356	2.0424	0.020555	NELFE	0.616469
contralateral_degree_global	Cortical_Neuron.genes.annot	ENSG00000168405	2.0424	0.020556	CMAHP	0.616469
contralateral_degree_global	Cortical_Neuron.genes.annot	ENSG00000279320	2.042	0.020576	AC069528.2	0.616469
contralateral_degree_global	Cortical_Neuron.genes.annot	ENSG00000198580	2.0419	0.020579	AC073343.1	0.616469
contralateral_degree_global	Cortical_Neuron.genes.annot	ENSG00000280022	2.0417	0.020588	AC126544.1	0.616469
clustering_r	Fetal_brain.genes.annot	ENSG00000233189	2.115	0.017217	RPL12P29	0.616473
clustering_r	Fetal_brain.genes.annot	ENSG00000188186	2.1148	0.017224	LAMTOR4	0.616473
clustering_r	Fetal_brain.genes.annot	ENSG00000214185	2.1145	0.017235	XPOTP1	0.616473
clustering_r	Fetal_brain.genes.annot	ENSG00000219784	2.1145	0.017238	AL138729.1	0.616473
clustering_r	Fetal_brain.genes.annot	ENSG00000212125	2.1144	0.017239	TAS2R15P	0.616473
ipsilateral_degree_l	Adult_brain.genes.annot	ENSG00000203760	2.1342	0.016413	CENPW	0.616479
ipsilateral_degree_l	Adult_brain.genes.annot	ENSG00000258831	2.134	0.016423	AC103996.2	0.616479
ipsilateral_degree_l	Adult_brain.genes.annot	ENSG00000169676	2.1338	0.016431	DRD5	0.616479
clustering_l	Cortical_Neuron.genes.annot	ENSG00000177800	2.1262	0.016744	TMEM78	0.616488
clustering_l	Cortical_Neuron.genes.annot	ENSG00000234184	2.126	0.016751	LINC01781	0.616488
clustering_l	Cortical_Neuron.genes.annot	ENSG00000151067	2.126	0.016752	CACNA1C	0.616488
clustering_l	Cortical_Neuron.genes.annot	ENSG00000254783	2.1258	0.016759	AP003084.1	0.616488
small_worldness_r	Midbrain_DA.genes.annot	ENSG00000143740	2.1616	0.015324	SNAP47	0.61649
small_worldness_r	Midbrain_DA.genes.annot	ENSG00000200298	2.1616	0.015324	Y_RNA	0.61649
path_length_l	Fetal_brain.genes.annot	ENSG00000168763	2.2151	0.013376	CNNM3	0.616495
path_length_l	Fetal_brain.genes.annot	ENSG00000259826	2.2147	0.01339	AC072061.1	0.616495
path_length_l	Fetal_brain.genes.annot	ENSG00000266876	2.2144	0.013399	AC104996.2	0.616495
path_length_l	Fetal_brain.genes.annot	ENSG00000221612	2.2138	0.013422	AC106775.1	0.616495
path_length_l	Fetal_brain.genes.annot	ENSG00000157093	2.2135	0.01343	LYZL4	0.616495
path_length_l	Fetal_brain.genes.annot	ENSG00000252864	2.2135	0.013433	RNA5SP278	0.616495
path_length_l	Fetal_brain.genes.annot	ENSG00000124839	2.2131	0.013447	RAB17	0.616495
path_length_l	Fetal_brain.genes.annot	ENSG00000101421	2.213	0.013449	CHMP4B	0.616495
efficiency_l	Fetal_brain.genes.annot	ENSG00000261363	2.1549	0.015585	AC106745.1	0.616499
ipsilateral_degree_global	Cortical_Neuron.genes.annot	ENSG00000163116	2.044	0.020477	STPG2	0.616511
ipsilateral_degree_global	Cortical_Neuron.genes.annot	ENSG00000175600	2.0439	0.020484	SUGCT	0.616511
small_worldness_global	Midbrain_DA.genes.annot	ENSG00000225107	2.1174	0.017113	AC092484.1	0.616512
degree_global	Midbrain_DA.genes.annot	ENSG00000270948	2.0802	0.018752	MTDHP1	0.616518
degree_global	Midbrain_DA.genes.annot	ENSG00000147439	2.0797	0.018777	BIN3	0.616518
degree_global	Midbrain_DA.genes.annot	ENSG00000222976	2.0792	0.018799	RN7SKP94	0.616518
degree_global	Midbrain_DA.genes.annot	ENSG00000234481	2.0787	0.018824	AC117945.1	0.616518
degree_global	Midbrain_DA.genes.annot	ENSG00000139971	2.0787	0.018825	ARMH4	0.616518
degree_global	Midbrain_DA.genes.annot	ENSG00000100027	2.0786	0.018829	YPEL1	0.616518
degree_global	Midbrain_DA.genes.annot	ENSG00000255118	2.0785	0.01883	AP003306.2	0.616518
degree_global	Midbrain_DA.genes.annot	ENSG00000238025	2.0781	0.018849	ZDHHC4P1	0.616518
degree_global	Midbrain_DA.genes.annot	ENSG00000261190	2.0781	0.018851	C16orf97	0.616518
degree_global	Midbrain_DA.genes.annot	ENSG00000163607	2.0777	0.018867	GTPBP8	0.616518
degree_global	Midbrain_DA.genes.annot	ENSG00000164574	2.0776	0.018871	GALNT10	0.616518
degree_global	Midbrain_DA.genes.annot	ENSG00000240905	2.0776	0.018874	RN7SL798P	0.616518
degree_global	Midbrain_DA.genes.annot	ENSG00000184611	2.0775	0.018877	KCNH7	0.616518
degree_global	Midbrain_DA.genes.annot	ENSG00000214035	2.0775	0.018879	AC073310.1	0.616518
degree_global	Midbrain_DA.genes.annot	ENSG00000229361	2.0769	0.018905	UBTFL7	0.616518
degree_global	Midbrain_DA.genes.annot	ENSG00000206889	2.0769	0.018906	RNU6-1200P	0.616518
degree_global	Midbrain_DA.genes.annot	ENSG00000200086	2.0765	0.018924	RNU6-433P	0.616518
degree_global	Midbrain_DA.genes.annot	ENSG00000239145	2.0765	0.018925	snoU13	0.616518
efficiency_r	Adult_brain.genes.annot	ENSG00000140153	2.156	0.015541	WDR20	0.61652
efficiency_r	Adult_brain.genes.annot	ENSG00000228597	2.1554	0.015565	MTND4P1	0.61652
efficiency_r	Adult_brain.genes.annot	ENSG00000279273	2.1552	0.015574	AC120024.4	0.61652
efficiency_r	Adult_brain.genes.annot	ENSG00000198077	2.1551	0.015577	CYP2A7	0.61652
efficiency_r	Adult_brain.genes.annot	ENSG00000248542	2.1548	0.015587	AC233724.5	0.61652
degree_global	Cortical_Neuron.genes.annot	ENSG00000162694	2.0579	0.019802	EXTL2	0.61652
degree_global	Cortical_Neuron.genes.annot	ENSG00000258541	2.0578	0.019805	OR4K4P	0.61652
efficiency_r	Midbrain_DA.genes.annot	ENSG00000188827	2.0786	0.018825	SLX4	0.616521
efficiency_r	Midbrain_DA.genes.annot	ENSG00000267385	2.0781	0.018848	AC011498.4	0.616521
efficiency_r	Midbrain_DA.genes.annot	ENSG00000233684	2.0778	0.018865	LINC01865	0.616521
efficiency_r	Midbrain_DA.genes.annot	ENSG00000205625	2.0776	0.018873	AL591499.1	0.616521
efficiency_r	Midbrain_DA.genes.annot	ENSG00000255105	2.0771	0.018897	PTMAP15	0.616521
efficiency_r	Midbrain_DA.genes.annot	ENSG00000090612	2.0765	0.018922	ZNF268	0.616521
efficiency_r	Midbrain_DA.genes.annot	ENSG00000241544	2.0765	0.018926	LINC02029	0.616521
efficiency_r	Midbrain_DA.genes.annot	ENSG00000253734	2.0759	0.01895	LINC01289	0.616521
efficiency_r	Midbrain_DA.genes.annot	ENSG00000244073	2.0758	0.018958	RPS4XP6	0.616521
efficiency_r	Midbrain_DA.genes.annot	ENSG00000170153	2.0757	0.018962	RNF150	0.616521
efficiency_r	Midbrain_DA.genes.annot	ENSG00000241524	2.0756	0.018967	RN7SL632P	0.616521
efficiency_r	Midbrain_DA.genes.annot	ENSG00000228669	2.0756	0.018968	LINC00448	0.616521
efficiency_r	Midbrain_DA.genes.annot	ENSG00000213203	2.0751	0.018988	GIMAP1	0.616521
efficiency_r	Midbrain_DA.genes.annot	ENSG00000270095	2.0746	0.019014	AC068790.6	0.616521
efficiency_r	Midbrain_DA.genes.annot	ENSG00000112078	2.0744	0.01902	KCTD20	0.616521
efficiency_r	Midbrain_DA.genes.annot	ENSG00000235547	2.0744	0.019021	NDUFB11P1	0.616521
efficiency_r	Midbrain_DA.genes.annot	ENSG00000100888	2.0743	0.019026	CHD8	0.616521
efficiency_r	Midbrain_DA.genes.annot	ENSG00000188157	2.0743	0.019027	AGRN	0.616521
efficiency_r	Midbrain_DA.genes.annot	ENSG00000253131	2.0742	0.019031	IGHV7-56	0.616521
efficiency_r	Midbrain_DA.genes.annot	ENSG00000109452	2.074	0.019041	INPP4B	0.616521
efficiency_r	Midbrain_DA.genes.annot	ENSG00000221840	2.0739	0.019042	OR4A5	0.616521
path_length_global	Midbrain_DA.genes.annot	ENSG00000271667	2.0061	0.022422	AC104408.1	0.616523
path_length_global	Midbrain_DA.genes.annot	ENSG00000227606	2.0059	0.022432	AC005392.1	0.616523
path_length_r	Cortical_Neuron.genes.annot	ENSG00000246705	2.1763	0.014765	H2AJ	0.616527
path_length_r	Cortical_Neuron.genes.annot	ENSG00000254867	2.1762	0.014769	AP006287.1	0.616527
degree_global	Cortical_Neuron.genes.annot	ENSG00000251515	2.0576	0.019817	CCDC11P1	0.616529
clustering_global	Midbrain_DA.genes.annot	ENSG00000238344	2.1177	0.0171	SNORD126	0.616537
clustering_global	Midbrain_DA.genes.annot	ENSG00000234418	2.1176	0.017102	AC015983.2	0.616537
degree_global	Fetal_brain.genes.annot	ENSG00000239200	2.0806	0.018734	RPL22P20	0.616543
degree_global	Fetal_brain.genes.annot	ENSG00000238698	2.0797	0.018777	RNU7-147P	0.616543
degree_global	Fetal_brain.genes.annot	ENSG00000146555	2.0791	0.018803	SDK1	0.616543
degree_global	Fetal_brain.genes.annot	ENSG00000259826	2.0791	0.018805	AC072061.1	0.616543
degree_global	Fetal_brain.genes.annot	ENSG00000206672	2.0789	0.018812	Y_RNA	0.616543
degree_global	Fetal_brain.genes.annot	ENSG00000106692	2.0789	0.018813	FKTN	0.616543
degree_global	Fetal_brain.genes.annot	ENSG00000251205	2.0784	0.018836	AC016598.2	0.616543
degree_global	Fetal_brain.genes.annot	ENSG00000106211	2.0784	0.018837	HSPB1	0.616543
degree_global	Fetal_brain.genes.annot	ENSG00000251080	2.0782	0.018847	AC024132.3	0.616543
degree_global	Fetal_brain.genes.annot	ENSG00000238025	2.0781	0.018849	ZDHHC4P1	0.616543
degree_global	Fetal_brain.genes.annot	ENSG00000240905	2.0776	0.018874	RN7SL798P	0.616543
degree_global	Fetal_brain.genes.annot	ENSG00000177051	2.0775	0.018879	FBXO46	0.616543
degree_global	Fetal_brain.genes.annot	ENSG00000214035	2.0775	0.018879	AC073310.1	0.616543
degree_global	Fetal_brain.genes.annot	ENSG00000201297	2.0771	0.018898	Y_RNA	0.616543
degree_global	Fetal_brain.genes.annot	ENSG00000162694	2.0768	0.018911	EXTL2	0.616543
degree_global	Fetal_brain.genes.annot	ENSG00000168685	2.0766	0.018919	IL7R	0.616543
degree_global	Fetal_brain.genes.annot	ENSG00000239145	2.0765	0.018925	snoU13	0.616543
degree_global	Fetal_brain.genes.annot	ENSG00000118985	2.0764	0.018931	ELL2	0.616543
path_length_r	ENSG.genes.annot	ENSG00000163638	2.0634	0.019539	ADAMTS9	0.616549
path_length_r	ENSG.genes.annot	ENSG00000100575	2.0627	0.019573	TIMM9	0.616549
path_length_global	Cortical_Neuron.genes.annot	ENSG00000265521	2.1309	0.01655	MIR5697	0.616555
ipsilateral_degree_r	Fetal_brain.genes.annot	ENSG00000237452	2.1601	0.015381	BHMG1	0.616558
ipsilateral_degree_r	Fetal_brain.genes.annot	ENSG00000243290	2.1601	0.015383	IGKV1-12	0.616558
ipsilateral_degree_r	Fetal_brain.genes.annot	ENSG00000258136	2.1597	0.015399	AC007622.2	0.616558
ipsilateral_degree_r	Fetal_brain.genes.annot	ENSG00000249007	2.1597	0.015399	AL691482.4	0.616558
ipsilateral_degree_r	Fetal_brain.genes.annot	ENSG00000253822	2.1591	0.015423	IGLV3-24	0.616558
ipsilateral_degree_r	Fetal_brain.genes.annot	ENSG00000248422	2.1587	0.015436	AC233724.3	0.616558
ipsilateral_degree_r	Fetal_brain.genes.annot	ENSG00000252321	2.1584	0.015448	RN7SKP83	0.616558
ipsilateral_degree_r	Fetal_brain.genes.annot	ENSG00000119682	2.1582	0.015456	AREL1	0.616558
ipsilateral_degree_r	Fetal_brain.genes.annot	ENSG00000280242	2.1579	0.015466	AL450226.2	0.616558
ipsilateral_degree_r	Fetal_brain.genes.annot	ENSG00000272087	2.1577	0.015476	AC080013.4	0.616558
ipsilateral_degree_r	Fetal_brain.genes.annot	ENSG00000180592	2.1576	0.015481	SKIDA1	0.616558
ipsilateral_degree_r	Fetal_brain.genes.annot	ENSG00000138459	2.1569	0.015507	SLC35A5	0.616558
ipsilateral_degree_r	Fetal_brain.genes.annot	ENSG00000258975	2.1568	0.015512	AL133279.2	0.616558
ipsilateral_degree_r	Fetal_brain.genes.annot	ENSG00000258649	2.1562	0.015535	AL392023.1	0.616558
ipsilateral_degree_r	Fetal_brain.genes.annot	ENSG00000227107	2.1561	0.015537	AC104667.1	0.616558
ipsilateral_degree_r	Fetal_brain.genes.annot	ENSG00000234948	2.156	0.015543	LINC01524	0.616558
ipsilateral_degree_r	Fetal_brain.genes.annot	ENSG00000252908	2.1557	0.015552	RNU6-1003P	0.616558
ipsilateral_degree_r	Fetal_brain.genes.annot	ENSG00000108518	2.1555	0.015561	PFN1	0.616558
ipsilateral_degree_r	Fetal_brain.genes.annot	ENSG00000260989	2.1555	0.015563	AL133297.2	0.616558
ipsilateral_degree_l	Midbrain_DA.genes.annot	ENSG00000230914	2.0341	0.020972	AC004840.1	0.616558
clustering_global	Adult_brain.genes.annot	ENSG00000259239	2.1027	0.017748	AC021755.1	0.616567
small_worldness_global	Cortical_Neuron.genes.annot	ENSG00000258831	2.152	0.015697	AC103996.2	0.616567
small_worldness_global	Cortical_Neuron.genes.annot	ENSG00000272927	2.1518	0.015707	AC107464.3	0.616567
clustering_l	Fetal_brain.genes.annot	ENSG00000260937	2.1322	0.016497	AC025272.1	0.616572
clustering_l	Fetal_brain.genes.annot	ENSG00000272078	2.1315	0.016526	AL139423.1	0.616572
clustering_l	Fetal_brain.genes.annot	ENSG00000251014	2.1314	0.016527	AC137549.1	0.616572
clustering_l	Fetal_brain.genes.annot	ENSG00000225442	2.1312	0.016536	MPRIP-AS1	0.616572
clustering_l	Fetal_brain.genes.annot	ENSG00000126838	2.131	0.016546	PZP	0.616572
clustering_l	Fetal_brain.genes.annot	ENSG00000271296	2.1309	0.016551	H3P19	0.616572
clustering_l	Fetal_brain.genes.annot	ENSG00000196735	2.1306	0.016561	HLA-DQA1	0.616572
efficiency_l	Fetal_brain.genes.annot	ENSG00000235493	2.1545	0.015599	LINC01967	0.616581
efficiency_l	Fetal_brain.genes.annot	ENSG00000199944	2.1542	0.015612	RNU6-653P	0.616581
efficiency_l	Fetal_brain.genes.annot	ENSG00000228679	2.1539	0.015626	AL034347.1	0.616581
efficiency_l	Fetal_brain.genes.annot	ENSG00000223489	2.1536	0.015634	NEFHP1	0.616581
efficiency_global	Fetal_brain.genes.annot	ENSG00000144681	2.1006	0.017837	STAC	0.616594
efficiency_global	Fetal_brain.genes.annot	ENSG00000240489	2.1005	0.017841	SETP14	0.616594
path_length_l	Cortical_Neuron.genes.annot	ENSG00000244413	2.1721	0.014923	RPL23AP56	0.616599
clustering_global	Cortical_Neuron.genes.annot	ENSG00000261449	2.0659	0.019421	AC103724.3	0.616599
ipsilateral_degree_global	Fetal_brain.genes.annot	ENSG00000263813	2.0701	0.019224	MIR3679	0.616604
ipsilateral_degree_global	Fetal_brain.genes.annot	ENSG00000225043	2.0698	0.019236	RPL18AP2	0.616604
ipsilateral_degree_global	Fetal_brain.genes.annot	ENSG00000238759	2.0694	0.019252	RNU7-155P	0.616604
ipsilateral_degree_global	Fetal_brain.genes.annot	ENSG00000092758	2.0692	0.019261	COL9A3	0.616604
ipsilateral_degree_global	Fetal_brain.genes.annot	ENSG00000265874	2.0689	0.019279	MIR4489	0.616604
ipsilateral_degree_global	Fetal_brain.genes.annot	ENSG00000099338	2.0688	0.019284	CATSPERG	0.616604
ipsilateral_degree_global	Fetal_brain.genes.annot	ENSG00000263624	2.0687	0.019285	AC055811.1	0.616604
ipsilateral_degree_global	Cortical_Neuron.genes.annot	ENSG00000224458	2.0433	0.02051	GUSBP6	0.616614
ipsilateral_degree_global	Cortical_Neuron.genes.annot	ENSG00000229708	2.0432	0.020517	MARK2P12	0.616614
ipsilateral_degree_global	Cortical_Neuron.genes.annot	ENSG00000212396	2.043	0.020525	RNA5SP323	0.616614
ipsilateral_degree_global	Cortical_Neuron.genes.annot	ENSG00000159714	2.0428	0.020536	ZDHHC1	0.616614
ipsilateral_degree_global	Cortical_Neuron.genes.annot	ENSG00000119682	2.0426	0.020546	AREL1	0.616614
clustering_global	Fetal_brain.genes.annot	ENSG00000146540	2.1284	0.016652	C7orf50	0.616622
clustering_global	Fetal_brain.genes.annot	ENSG00000202329	2.1282	0.016659	RNU6-609P	0.616622
clustering_global	Fetal_brain.genes.annot	ENSG00000270412	2.128	0.016668	AL136084.3	0.616622
path_length_l	Fetal_brain.genes.annot	ENSG00000236266	2.2121	0.013479	Z98884.1	0.616622
path_length_l	Fetal_brain.genes.annot	ENSG00000255730	2.2121	0.01348	AC011462.1	0.616622
path_length_l	Fetal_brain.genes.annot	ENSG00000257738	2.2119	0.013487	AC009248.1	0.616622
small_worldness_l	Midbrain_DA.genes.annot	ENSG00000248816	2.1154	0.017198	AC079226.2	0.616626
efficiency_r	ENSG.genes.annot	ENSG00000196458	2.1865	0.014388	ZNF605	0.616643
efficiency_r	Fetal_brain.genes.annot	ENSG00000253644	2.178	0.014704	LINC02845	0.616665
efficiency_r	Fetal_brain.genes.annot	ENSG00000223351	2.1776	0.014718	ZNF385D-AS2	0.616665
efficiency_r	Fetal_brain.genes.annot	ENSG00000154608	2.1774	0.014724	CEP170P1	0.616665
efficiency_r	Fetal_brain.genes.annot	ENSG00000252640	2.177	0.014739	snoU109	0.616665
efficiency_r	Fetal_brain.genes.annot	ENSG00000228225	2.1769	0.014744	AC016908.1	0.616665
degree_global	Midbrain_DA.genes.annot	ENSG00000211482	2.076	0.018949	AC092574.1	0.616668
degree_global	Midbrain_DA.genes.annot	ENSG00000284428	2.0759	0.018953	AC092329.4	0.616668
ipsilateral_degree_l	Fetal_brain.genes.annot	ENSG00000164291	2.1117	0.017358	ARSK	0.61668
ipsilateral_degree_l	Fetal_brain.genes.annot	ENSG00000116871	2.1112	0.017377	MAP7D1	0.61668
ipsilateral_degree_l	Fetal_brain.genes.annot	ENSG00000257594	2.1111	0.017381	GALNT4	0.61668
ipsilateral_degree_l	Fetal_brain.genes.annot	ENSG00000234590	2.1111	0.017383	GNG5P5	0.61668
ipsilateral_degree_l	Fetal_brain.genes.annot	ENSG00000231575	2.1107	0.017399	AL139118.1	0.61668
ipsilateral_degree_l	Fetal_brain.genes.annot	ENSG00000165698	2.109	0.017471	SPACA9	0.61668
ipsilateral_degree_l	Fetal_brain.genes.annot	ENSG00000147548	2.1087	0.017485	NSD3	0.61668
ipsilateral_degree_l	Fetal_brain.genes.annot	ENSG00000065413	2.1086	0.017492	ANKRD44	0.61668
ipsilateral_degree_l	Fetal_brain.genes.annot	ENSG00000228801	2.1082	0.017506	AC064807.1	0.61668
ipsilateral_degree_l	Fetal_brain.genes.annot	ENSG00000226620	2.1081	0.01751	LINC00343	0.61668
ipsilateral_degree_l	Fetal_brain.genes.annot	ENSG00000169894	2.108	0.017514	MUC3A	0.61668
ipsilateral_degree_l	Fetal_brain.genes.annot	ENSG00000219627	2.1079	0.017519	CYCSP17	0.61668
ipsilateral_degree_l	Fetal_brain.genes.annot	ENSG00000108509	2.1079	0.01752	CAMTA2	0.61668
ipsilateral_degree_l	Fetal_brain.genes.annot	ENSG00000211513	2.1078	0.017523	MIR320E	0.61668
ipsilateral_degree_l	Fetal_brain.genes.annot	ENSG00000254511	2.1078	0.017526	AP002802.1	0.61668
ipsilateral_degree_l	Fetal_brain.genes.annot	ENSG00000207312	2.1076	0.017532	RNU6-429P	0.61668
ipsilateral_degree_l	Fetal_brain.genes.annot	ENSG00000276632	2.107	0.017557	AL445528.2	0.61668
ipsilateral_degree_l	Fetal_brain.genes.annot	ENSG00000263176	2.1069	0.017563	AC015909.4	0.61668
ipsilateral_degree_l	Fetal_brain.genes.annot	ENSG00000145012	2.1066	0.017578	LPP	0.61668
ipsilateral_degree_l	Fetal_brain.genes.annot	ENSG00000241582	2.1064	0.017583	RPL23AP8	0.61668
ipsilateral_degree_l	Fetal_brain.genes.annot	ENSG00000201223	2.1063	0.017589	RNU6-1305P	0.61668
ipsilateral_degree_l	Fetal_brain.genes.annot	ENSG00000162066	2.1061	0.017597	AMDHD2	0.61668
ipsilateral_degree_l	Fetal_brain.genes.annot	ENSG00000223734	2.1057	0.017614	LAPTM4A-DT	0.61668
ipsilateral_degree_l	Fetal_brain.genes.annot	ENSG00000135604	2.1055	0.017622	STX11	0.61668
ipsilateral_degree_l	Fetal_brain.genes.annot	ENSG00000282718	2.1055	0.017624	AC104333.4	0.61668
ipsilateral_degree_l	Fetal_brain.genes.annot	ENSG00000263624	2.1054	0.017626	AC055811.1	0.61668
ipsilateral_degree_l	Fetal_brain.genes.annot	ENSG00000184956	2.1046	0.017663	MUC6	0.61668
ipsilateral_degree_l	Fetal_brain.genes.annot	ENSG00000200985	2.1037	0.017704	RNA5SP493	0.61668
ipsilateral_degree_l	Fetal_brain.genes.annot	ENSG00000279372	2.1036	0.017706	AC137723.1	0.61668
ipsilateral_degree_l	Fetal_brain.genes.annot	ENSG00000201260	2.1035	0.01771	RNU6-1075P	0.61668
ipsilateral_degree_l	Fetal_brain.genes.annot	ENSG00000168748	2.1032	0.017726	CA7	0.61668
ipsilateral_degree_l	Fetal_brain.genes.annot	ENSG00000248708	2.1027	0.017744	LINC02144	0.61668
ipsilateral_degree_l	Fetal_brain.genes.annot	ENSG00000233311	2.1027	0.017746	MTCO1P54	0.61668
ipsilateral_degree_l	Fetal_brain.genes.annot	ENSG00000226885	2.1026	0.017751	E2F6P3	0.61668
ipsilateral_degree_l	Fetal_brain.genes.annot	ENSG00000225386	2.102	0.017777	AC099754.1	0.61668
ipsilateral_degree_l	Fetal_brain.genes.annot	ENSG00000225321	2.1016	0.017796	LINC01427	0.61668
ipsilateral_degree_l	Fetal_brain.genes.annot	ENSG00000254408	2.1014	0.017803	OR4A1P	0.61668
ipsilateral_degree_l	Fetal_brain.genes.annot	ENSG00000272927	2.1013	0.017805	AC107464.3	0.61668
ipsilateral_degree_l	Fetal_brain.genes.annot	ENSG00000265666	2.1011	0.017816	RARA-AS1	0.61668
ipsilateral_degree_l	Fetal_brain.genes.annot	ENSG00000223876	2.1011	0.017817	RPS27P1	0.61668
ipsilateral_degree_l	Fetal_brain.genes.annot	ENSG00000206665	2.1011	0.017818	RNU6-573P	0.61668
ipsilateral_degree_l	Fetal_brain.genes.annot	ENSG00000273084	2.101	0.01782	AC092171.5	0.61668
ipsilateral_degree_l	Fetal_brain.genes.annot	ENSG00000234432	2.101	0.01782	AC092171.3	0.61668
small_worldness_l	Cortical_Neuron.genes.annot	ENSG00000270252	2.1435	0.016037	IGKV3OR2-5	0.616684
small_worldness_l	Cortical_Neuron.genes.annot	ENSG00000258788	2.1435	0.016038	CKS1BP1	0.616684
clustering_l	Fetal_brain.genes.annot	ENSG00000263840	2.1297	0.016598	AC011431.2	0.616704
clustering_l	Fetal_brain.genes.annot	ENSG00000206053	2.1296	0.016601	JPT2	0.616704
clustering_l	Fetal_brain.genes.annot	ENSG00000236542	2.1293	0.016614	MED28P7	0.616704
clustering_l	Fetal_brain.genes.annot	ENSG00000270593	2.1293	0.016615	AC073333.2	0.616704
clustering_l	Fetal_brain.genes.annot	ENSG00000205035	2.1289	0.016629	AC136759.1	0.616704
clustering_l	Fetal_brain.genes.annot	ENSG00000227347	2.1288	0.016635	HNRNPKP2	0.616704
path_length_global	Cortical_Neuron.genes.annot	ENSG00000250829	2.1305	0.016566	AC108865.1	0.616714
ipsilateral_degree_r	Midbrain_DA.genes.annot	ENSG00000251493	2.0973	0.017985	FOXD1	0.616724
ipsilateral_degree_r	Midbrain_DA.genes.annot	ENSG00000266073	2.0961	0.018038	AL590874.1	0.616724
ipsilateral_degree_r	Midbrain_DA.genes.annot	ENSG00000279754	2.096	0.018042	AL162376.1	0.616724
ipsilateral_degree_r	Midbrain_DA.genes.annot	ENSG00000206996	2.0956	0.018058	RNU6-842P	0.616724
ipsilateral_degree_r	Midbrain_DA.genes.annot	ENSG00000182645	2.0954	0.018069	CCDC172	0.616724
ipsilateral_degree_r	Midbrain_DA.genes.annot	ENSG00000166130	2.0953	0.018074	IKBIP	0.616724
ipsilateral_degree_r	Midbrain_DA.genes.annot	ENSG00000243265	2.0951	0.018079	RPL23AP55	0.616724
ipsilateral_degree_r	Midbrain_DA.genes.annot	ENSG00000252698	2.0949	0.018089	RNU7-101P	0.616724
ipsilateral_degree_r	Midbrain_DA.genes.annot	ENSG00000166024	2.0949	0.01809	R3HCC1L	0.616724
ipsilateral_degree_r	Midbrain_DA.genes.annot	ENSG00000272927	2.0945	0.018106	AC107464.3	0.616724
ipsilateral_degree_r	Midbrain_DA.genes.annot	ENSG00000279985	2.0944	0.018111	AC008498.2	0.616724
ipsilateral_degree_r	Midbrain_DA.genes.annot	ENSG00000260945	2.0944	0.018114	AC109495.1	0.616724
ipsilateral_degree_r	Midbrain_DA.genes.annot	ENSG00000222457	2.0939	0.018135	RNU6-121P	0.616724
ipsilateral_degree_r	Midbrain_DA.genes.annot	ENSG00000271964	2.0935	0.018154	AC090948.1	0.616724
ipsilateral_degree_r	Midbrain_DA.genes.annot	ENSG00000279369	2.0934	0.018155	AC046185.3	0.616724
ipsilateral_degree_r	Midbrain_DA.genes.annot	ENSG00000271141	2.0923	0.018205	AC010680.4	0.616724
ipsilateral_degree_r	Midbrain_DA.genes.annot	ENSG00000261521	2.0921	0.018216	RP11-408H20.1	0.616724
ipsilateral_degree_r	Midbrain_DA.genes.annot	ENSG00000251661	2.0921	0.018216	AC136475.1	0.616724
ipsilateral_degree_r	Midbrain_DA.genes.annot	ENSG00000092140	2.0918	0.018228	G2E3	0.616724
ipsilateral_degree_r	Midbrain_DA.genes.annot	ENSG00000200298	2.0916	0.018238	Y_RNA	0.616724
ipsilateral_degree_r	Midbrain_DA.genes.annot	ENSG00000264364	2.0914	0.018245	DYNLL2	0.616724
ipsilateral_degree_r	Midbrain_DA.genes.annot	ENSG00000267732	2.0912	0.018254	AC006305.4	0.616724
ipsilateral_degree_r	Midbrain_DA.genes.annot	ENSG00000170515	2.0911	0.01826	PA2G4	0.616724
ipsilateral_degree_r	Midbrain_DA.genes.annot	ENSG00000206605	2.091	0.018263	RNU6-946P	0.616724
ipsilateral_degree_r	Midbrain_DA.genes.annot	ENSG00000163539	2.0905	0.018286	CLASP2	0.616724
ipsilateral_degree_r	Midbrain_DA.genes.annot	ENSG00000279744	2.0905	0.018286	AC132938.6	0.616724
ipsilateral_degree_r	Midbrain_DA.genes.annot	ENSG00000227107	2.0901	0.018306	AC104667.1	0.616724
ipsilateral_degree_r	Midbrain_DA.genes.annot	ENSG00000165837	2.0898	0.01832	ERICH6B	0.616724
ipsilateral_degree_r	Midbrain_DA.genes.annot	ENSG00000242385	2.0897	0.018324	LINC00901	0.616724
ipsilateral_degree_r	Midbrain_DA.genes.annot	ENSG00000254767	2.0889	0.018358	OR2AL1P	0.616724
ipsilateral_degree_r	Midbrain_DA.genes.annot	ENSG00000264112	2.0888	0.018362	AC015813.1	0.616724
ipsilateral_degree_r	Midbrain_DA.genes.annot	ENSG00000260201	2.0883	0.018385	AC141273.1	0.616724
ipsilateral_degree_r	Midbrain_DA.genes.annot	ENSG00000119242	2.0881	0.018393	CCDC92	0.616724
ipsilateral_degree_r	Midbrain_DA.genes.annot	ENSG00000220913	2.0881	0.018394	AL391361.1	0.616724
ipsilateral_degree_r	Midbrain_DA.genes.annot	ENSG00000275185	2.0881	0.018396	AC130324.3	0.616724
ipsilateral_degree_r	Midbrain_DA.genes.annot	ENSG00000238690	2.088	0.018399	snoU13	0.616724
ipsilateral_degree_r	Midbrain_DA.genes.annot	ENSG00000164181	2.0873	0.018432	ELOVL7	0.616724
ipsilateral_degree_r	Midbrain_DA.genes.annot	ENSG00000229747	2.0872	0.018436	AL445687.2	0.616724
ipsilateral_degree_r	Midbrain_DA.genes.annot	ENSG00000172497	2.0866	0.018462	ACOT12	0.616724
ipsilateral_degree_r	Midbrain_DA.genes.annot	ENSG00000223361	2.0865	0.018466	FTH1P10	0.616724
ipsilateral_degree_r	Midbrain_DA.genes.annot	ENSG00000054277	2.0865	0.018467	OPN3	0.616724
ipsilateral_degree_r	Midbrain_DA.genes.annot	ENSG00000264110	2.0864	0.018469	MIR4300	0.616724
ipsilateral_degree_r	Midbrain_DA.genes.annot	ENSG00000074181	2.0861	0.018485	NOTCH3	0.616724
ipsilateral_degree_r	Midbrain_DA.genes.annot	ENSG00000110321	2.086	0.018487	EIF4G2	0.616724
efficiency_r	Midbrain_DA.genes.annot	ENSG00000100030	2.0735	0.019064	MAPK1	0.616735
efficiency_r	Midbrain_DA.genes.annot	ENSG00000207026	2.0733	0.019072	RNU6-472P	0.616735
small_worldness_global	Fetal_brain.genes.annot	ENSG00000266114	2.249	0.012257	AC015908.4	0.616748
efficiency_l	ENSG.genes.annot	ENSG00000171791	2.0259	0.021388	BCL2	0.616757
efficiency_l	ENSG.genes.annot	ENSG00000100504	2.0257	0.021398	PYGL	0.616757
efficiency_l	ENSG.genes.annot	ENSG00000121454	2.0254	0.021413	LHX4	0.616757
efficiency_r	Cortical_Neuron.genes.annot	ENSG00000199497	2.2109	0.013521	RNU1-94P	0.616764
path_length_global	Fetal_brain.genes.annot	ENSG00000264595	2.154	0.015619	AC103808.2	0.616768
path_length_global	Fetal_brain.genes.annot	ENSG00000238512	2.1538	0.015627	AC117401.1	0.616768
small_worldness_r	Adult_brain.genes.annot	ENSG00000164794	2.2344	0.01273	KCNV1	0.616769
small_worldness_r	Adult_brain.genes.annot	ENSG00000201274	2.2341	0.012737	RNA5SP192	0.616769
small_worldness_r	Adult_brain.genes.annot	ENSG00000145919	2.234	0.01274	BOD1	0.616769
degree_global	Midbrain_DA.genes.annot	ENSG00000230417	2.0755	0.018968	LINC00595	0.616776
degree_global	Fetal_brain.genes.annot	ENSG00000121454	2.0759	0.01895	LHX4	0.616779
efficiency_r	Fetal_brain.genes.annot	ENSG00000272927	2.1762	0.014771	AC107464.3	0.616782
efficiency_r	Fetal_brain.genes.annot	ENSG00000141052	2.1762	0.014772	MYOCD	0.616782
efficiency_r	Fetal_brain.genes.annot	ENSG00000114686	2.1759	0.014782	MRPL3	0.616782
small_worldness_r	Midbrain_DA.genes.annot	ENSG00000280010	2.1611	0.015343	AP001350.2	0.616784
degree_global	ENSG.genes.annot	ENSG00000108515	2.0057	0.022446	ENO3	0.616791
degree_global	ENSG.genes.annot	ENSG00000152465	2.0045	0.022509	NMT2	0.616791
degree_global	ENSG.genes.annot	ENSG00000171505	2.004	0.022537	OR1N1	0.616791
degree_global	ENSG.genes.annot	ENSG00000130449	2.0034	0.022568	ZSWIM6	0.616791
degree_global	ENSG.genes.annot	ENSG00000243364	2.0033	0.022572	EFNA4	0.616791
degree_global	ENSG.genes.annot	ENSG00000148834	2.0029	0.022593	GSTO1	0.616791
degree_global	ENSG.genes.annot	ENSG00000227471	2.0023	0.022625	AKR1B15	0.616791
degree_global	ENSG.genes.annot	ENSG00000167925	2.0023	0.022625	GHDC	0.616791
small_worldness_l	Fetal_brain.genes.annot	ENSG00000221457	2.2137	0.013425	AC092958.1	0.616804
small_worldness_l	Fetal_brain.genes.annot	ENSG00000265163	2.2133	0.013438	CDRT8	0.616804
small_worldness_l	Fetal_brain.genes.annot	ENSG00000203472	2.2131	0.013444	AC009163.1	0.616804
degree_global	Midbrain_DA.genes.annot	ENSG00000174652	2.0753	0.018981	ZNF266	0.616818
path_length_l	Midbrain_DA.genes.annot	ENSG00000253679	2.0645	0.019484	LINC02844	0.616822
small_worldness_global	Adult_brain.genes.annot	ENSG00000141458	2.2294	0.012894	NPC1	0.616833
path_length_global	Fetal_brain.genes.annot	ENSG00000229092	2.1527	0.015672	IGHV3-47	0.61684
path_length_global	Fetal_brain.genes.annot	ENSG00000267515	2.1527	0.015673	AP001029.3	0.61684
path_length_global	Fetal_brain.genes.annot	ENSG00000221704	2.1525	0.015679	AC012305.1	0.61684
path_length_global	Fetal_brain.genes.annot	ENSG00000116871	2.1518	0.015705	MAP7D1	0.61684
path_length_global	Fetal_brain.genes.annot	ENSG00000204421	2.1516	0.015713	LY6G6C	0.61684
path_length_global	Fetal_brain.genes.annot	ENSG00000113048	2.1513	0.015726	MRPS27	0.61684
path_length_global	Fetal_brain.genes.annot	ENSG00000173039	2.1512	0.015729	RELA	0.61684
path_length_global	Fetal_brain.genes.annot	ENSG00000164087	2.1511	0.015735	POC1A	0.61684
path_length_global	Fetal_brain.genes.annot	ENSG00000277672	2.151	0.015738	AC011603.5	0.61684
path_length_global	Fetal_brain.genes.annot	ENSG00000250583	2.1507	0.015748	AC034232.2	0.61684
path_length_global	Fetal_brain.genes.annot	ENSG00000199591	2.1505	0.015758	Y_RNA	0.61684
efficiency_global	ENSG.genes.annot	ENSG00000204583	2.0604	0.019682	LRCOL1	0.616852
efficiency_global	ENSG.genes.annot	ENSG00000105696	2.0601	0.019696	TMEM59L	0.616852
efficiency_global	ENSG.genes.annot	ENSG00000059145	2.0595	0.019721	UNKL	0.616852
ipsilateral_degree_l	Adult_brain.genes.annot	ENSG00000188646	2.1332	0.016453	AC123904.1	0.616864
efficiency_l	Fetal_brain.genes.annot	ENSG00000212643	2.1532	0.015653	ZRSR2P1	0.616867
clustering_r	Cortical_Neuron.genes.annot	ENSG00000261505	2.1036	0.017707	AL031714.1	0.616874
small_worldness_r	Midbrain_DA.genes.annot	ENSG00000236079	2.1608	0.015357	Z85994.2	0.616877
efficiency_l	Adult_brain.genes.annot	ENSG00000214043	2.1288	0.016636	LINC02347	0.616878
efficiency_l	Adult_brain.genes.annot	ENSG00000169738	2.1283	0.016654	DCXR	0.616878
efficiency_l	Adult_brain.genes.annot	ENSG00000238567	2.1283	0.016655	snoU13	0.616878
efficiency_l	Adult_brain.genes.annot	ENSG00000009954	2.1281	0.016663	BAZ1B	0.616878
efficiency_l	Adult_brain.genes.annot	ENSG00000152518	2.1278	0.016677	ZFP36L2	0.616878
efficiency_l	Adult_brain.genes.annot	ENSG00000252764	2.1275	0.01669	RNU6-1092P	0.616878
efficiency_l	Adult_brain.genes.annot	ENSG00000111245	2.1273	0.016699	MYL2	0.616878
efficiency_l	Adult_brain.genes.annot	ENSG00000127585	2.1272	0.0167	FBXL16	0.616878
efficiency_global	Fetal_brain.genes.annot	ENSG00000134153	2.0998	0.017872	EMC7	0.616906
efficiency_global	Fetal_brain.genes.annot	ENSG00000115085	2.0994	0.017889	ZAP70	0.616906
efficiency_global	Fetal_brain.genes.annot	ENSG00000254350	2.0993	0.017896	AC091979.1	0.616906
efficiency_global	Fetal_brain.genes.annot	ENSG00000236244	2.0993	0.017897	AL122008.4	0.616906
contralateral_degree_global	Midbrain_DA.genes.annot	ENSG00000278156	2.0623	0.019588	TSC22D1-AS1	0.616908
contralateral_degree_global	Midbrain_DA.genes.annot	ENSG00000227882	2.0622	0.019592	THAP12P6	0.616908
efficiency_global	ENSG.genes.annot	ENSG00000164197	2.0586	0.019764	RNF180	0.616908
efficiency_global	ENSG.genes.annot	ENSG00000101457	2.0581	0.019792	DNTTIP1	0.616908
small_worldness_l	ENSG.genes.annot	ENSG00000123810	2.2071	0.013653	B9D2	0.61691
small_worldness_l	ENSG.genes.annot	ENSG00000183476	2.2068	0.013663	SH2D7	0.61691
small_worldness_l	ENSG.genes.annot	ENSG00000148334	2.2061	0.013688	PTGES2	0.61691
small_worldness_l	ENSG.genes.annot	ENSG00000214686	2.2045	0.013746	IQCF6	0.61691
small_worldness_l	ENSG.genes.annot	ENSG00000147548	2.2036	0.013776	NSD3	0.61691
small_worldness_l	ENSG.genes.annot	ENSG00000183831	2.203	0.013799	ANKRD45	0.61691
small_worldness_l	ENSG.genes.annot	ENSG00000151376	2.2028	0.013806	ME3	0.61691
clustering_r	Cortical_Neuron.genes.annot	ENSG00000266468	2.103	0.017734	AL031284.1	0.616913
clustering_r	Cortical_Neuron.genes.annot	ENSG00000081985	2.1027	0.017747	IL12RB2	0.616913
clustering_r	Cortical_Neuron.genes.annot	ENSG00000112333	2.1026	0.017752	NR2E1	0.616913
clustering_r	Cortical_Neuron.genes.annot	ENSG00000241744	2.1025	0.017755	AC079953.1	0.616913
path_length_global	Midbrain_DA.genes.annot	ENSG00000177558	2.0051	0.022476	FAM187B	0.616914
path_length_global	Midbrain_DA.genes.annot	ENSG00000277287	2.005	0.02248	AL109976.1	0.616914
path_length_global	Midbrain_DA.genes.annot	ENSG00000240096	2.005	0.022483	AL132838.1	0.616914
path_length_global	Midbrain_DA.genes.annot	ENSG00000253583	2.0048	0.022493	AC018953.1	0.616914
efficiency_r	Midbrain_DA.genes.annot	ENSG00000262400	2.0728	0.019096	AL590084.3	0.616917
efficiency_r	Midbrain_DA.genes.annot	ENSG00000257509	2.0727	0.019101	AC073487.1	0.616917
ipsilateral_degree_l	Midbrain_DA.genes.annot	ENSG00000266645	2.0334	0.021007	MIR4299	0.616929
ipsilateral_degree_l	Midbrain_DA.genes.annot	ENSG00000234684	2.0334	0.021008	SDCBP2-AS1	0.616929
degree_global	Midbrain_DA.genes.annot	ENSG00000215945	2.0747	0.019005	AC021613.1	0.616932
degree_global	Midbrain_DA.genes.annot	ENSG00000196456	2.0747	0.019009	ZNF775	0.616932
degree_global	Midbrain_DA.genes.annot	ENSG00000177885	2.0743	0.019024	GRB2	0.616932
degree_global	Midbrain_DA.genes.annot	ENSG00000020256	2.0741	0.019035	ZFP64	0.616932
degree_global	Midbrain_DA.genes.annot	ENSG00000245748	2.0739	0.019043	AC097382.2	0.616932
path_length_r	Adult_brain.genes.annot	ENSG00000037749	2.0874	0.018428	MFAP3	0.616933
path_length_r	ENSG.genes.annot	ENSG00000188340	2.0617	0.01962	OR6N2	0.61694
small_worldness_r	Midbrain_DA.genes.annot	ENSG00000101082	2.1602	0.015377	SLA2	0.616942
small_worldness_r	Midbrain_DA.genes.annot	ENSG00000188559	2.1597	0.015399	RALGAPA2	0.616942
small_worldness_r	Midbrain_DA.genes.annot	ENSG00000281883	2.1594	0.01541	AL512506.3	0.616942
small_worldness_r	Midbrain_DA.genes.annot	ENSG00000260572	2.159	0.015426	AC069224.2	0.616942
small_worldness_r	Midbrain_DA.genes.annot	ENSG00000271413	2.1583	0.015453	AC104640.2	0.616942
small_worldness_r	Midbrain_DA.genes.annot	ENSG00000088854	2.158	0.015464	C20orf194	0.616942
small_worldness_r	Midbrain_DA.genes.annot	ENSG00000253822	2.1574	0.015487	IGLV3-24	0.616942
small_worldness_r	Midbrain_DA.genes.annot	ENSG00000278156	2.1573	0.01549	TSC22D1-AS1	0.616942
small_worldness_r	Midbrain_DA.genes.annot	ENSG00000272046	2.1573	0.015491	AL445647.1	0.616942
small_worldness_r	Midbrain_DA.genes.annot	ENSG00000234284	2.1573	0.015493	ZNF879	0.616942
small_worldness_r	Midbrain_DA.genes.annot	ENSG00000238390	2.1572	0.015496	SNORA81	0.616942
small_worldness_r	Midbrain_DA.genes.annot	ENSG00000238698	2.1571	0.015499	RNU7-147P	0.616942
efficiency_r	Cortical_Neuron.genes.annot	ENSG00000173120	2.2099	0.013557	KDM2A	0.616952
efficiency_r	Cortical_Neuron.genes.annot	ENSG00000168830	2.2096	0.013568	HTR1E	0.616952
efficiency_r	Cortical_Neuron.genes.annot	ENSG00000141367	2.2095	0.013571	CLTC	0.616952
efficiency_r	Cortical_Neuron.genes.annot	ENSG00000267637	2.2094	0.013572	AC040904.1	0.616952
degree_global	Cortical_Neuron.genes.annot	ENSG00000255037	2.0566	0.019862	AC136443.2	0.616968
degree_global	Cortical_Neuron.genes.annot	ENSG00000059145	2.0566	0.019864	UNKL	0.616968
degree_global	Cortical_Neuron.genes.annot	ENSG00000246705	2.0563	0.019877	H2AJ	0.616968
degree_global	Cortical_Neuron.genes.annot	ENSG00000214457	2.0563	0.019878	RPL7P29	0.616968
ipsilateral_degree_global	Midbrain_DA.genes.annot	ENSG00000266852	2.0501	0.020179	MIR4482-1	0.616974
ipsilateral_degree_l	Fetal_brain.genes.annot	ENSG00000065361	2.1004	0.017847	ERBB3	0.616975
ipsilateral_degree_l	Fetal_brain.genes.annot	ENSG00000233379	2.1003	0.017852	AL139002.1	0.616975
ipsilateral_degree_r	Midbrain_DA.genes.annot	ENSG00000237709	2.0854	0.018515	EEF1A1P28	0.616978
ipsilateral_degree_r	Midbrain_DA.genes.annot	ENSG00000248485	2.0854	0.018518	PCP4L1	0.616978
clustering_global	Midbrain_DA.genes.annot	ENSG00000226096	2.1171	0.017126	AC087499.1	0.616981
ipsilateral_degree_r	Midbrain_DA.genes.annot	ENSG00000227170	2.0851	0.01853	AF178030.1	0.616988
clustering_r	Midbrain_DA.genes.annot	ENSG00000167741	2.1029	0.017739	GGT6	0.616991
clustering_r	Midbrain_DA.genes.annot	ENSG00000166024	2.1028	0.017744	R3HCC1L	0.616991
clustering_r	Midbrain_DA.genes.annot	ENSG00000279099	2.1026	0.01775	AC090740.1	0.616991
clustering_r	Midbrain_DA.genes.annot	ENSG00000092068	2.1024	0.017758	SLC7A8	0.616991
efficiency_r	Adult_brain.genes.annot	ENSG00000109445	2.1539	0.015623	ZNF330	0.617015
efficiency_r	Adult_brain.genes.annot	ENSG00000162063	2.1539	0.015623	CCNF	0.617015
path_length_l	Adult_brain.genes.annot	ENSG00000265118	2.0721	0.01913	AC134669.1	0.617023
path_length_l	Adult_brain.genes.annot	ENSG00000224602	2.0715	0.019155	RPS26P5	0.617023
path_length_l	Adult_brain.genes.annot	ENSG00000235663	2.0714	0.019158	SAPCD1-AS1	0.617023
path_length_l	Adult_brain.genes.annot	ENSG00000283991	2.0714	0.019159	AC017000.1	0.617023
contralateral_degree_global	Adult_brain.genes.annot	ENSG00000224675	2.0876	0.018416	AC009227.1	0.617025
contralateral_degree_global	Adult_brain.genes.annot	ENSG00000277587	2.0876	0.018419	AC008759.3	0.617025
path_length_r	ENSG.genes.annot	ENSG00000114796	2.0609	0.019658	KLHL24	0.617047
path_length_l	Midbrain_DA.genes.annot	ENSG00000237787	2.0633	0.019541	C3orf79	0.617047
path_length_l	Midbrain_DA.genes.annot	ENSG00000227061	2.0632	0.019546	AC079779.1	0.617047
path_length_l	Midbrain_DA.genes.annot	ENSG00000254225	2.0632	0.019547	BTF3P1	0.617047
path_length_l	Midbrain_DA.genes.annot	ENSG00000150261	2.063	0.019557	OR8K1	0.617047
path_length_l	Midbrain_DA.genes.annot	ENSG00000212093	2.0629	0.019559	AP000807.1	0.617047
path_length_l	Midbrain_DA.genes.annot	ENSG00000164318	2.0627	0.019569	EGFLAM	0.617047
path_length_l	Midbrain_DA.genes.annot	ENSG00000273597	2.0627	0.019573	AL355377.1	0.617047
clustering_l	Adult_brain.genes.annot	ENSG00000231195	2.1724	0.014911	IFNA11P	0.617048
clustering_l	Adult_brain.genes.annot	ENSG00000177045	2.172	0.014926	SIX5	0.617048
clustering_l	Adult_brain.genes.annot	ENSG00000090539	2.1718	0.014935	CHRD	0.617048
clustering_l	Adult_brain.genes.annot	ENSG00000201984	2.1717	0.014939	Y_RNA	0.617048
clustering_l	Adult_brain.genes.annot	ENSG00000239670	2.1714	0.014949	AL355864.2	0.617048
clustering_l	Adult_brain.genes.annot	ENSG00000204516	2.171	0.014965	MICB	0.617048
clustering_l	Adult_brain.genes.annot	ENSG00000233045	2.1705	0.014984	AC097523.1	0.617048
clustering_l	Adult_brain.genes.annot	ENSG00000007516	2.1702	0.014995	BAIAP3	0.617048
clustering_l	Adult_brain.genes.annot	ENSG00000230427	2.1701	0.014998	ALG14-AS1	0.617048
clustering_l	Adult_brain.genes.annot	ENSG00000267765	2.1697	0.015013	AC100793.3	0.617048
clustering_l	Adult_brain.genes.annot	ENSG00000254055	2.1697	0.015013	AC009597.1	0.617048
efficiency_l	Cortical_Neuron.genes.annot	ENSG00000232777	2.115	0.017217	MRPL51P2	0.61706
efficiency_l	Cortical_Neuron.genes.annot	ENSG00000220842	2.1149	0.017217	RPL21P16	0.61706
efficiency_l	Cortical_Neuron.genes.annot	ENSG00000275055	2.1149	0.01722	AC011468.5	0.61706
ipsilateral_degree_l	ENSG.genes.annot	ENSG00000147536	1.9398	0.0262	GINS4	0.617067
clustering_global	Fetal_brain.genes.annot	ENSG00000134824	2.1274	0.016692	FADS2	0.617075
contralateral_degree_global	Adult_brain.genes.annot	ENSG00000149925	2.0871	0.018438	ALDOA	0.617075
contralateral_degree_global	Adult_brain.genes.annot	ENSG00000271778	2.0865	0.018468	AC080013.3	0.617075
contralateral_degree_global	Adult_brain.genes.annot	ENSG00000253357	2.0863	0.018477	AC008708.1	0.617075
contralateral_degree_global	Adult_brain.genes.annot	ENSG00000239145	2.0861	0.018483	snoU13	0.617075
contralateral_degree_global	Adult_brain.genes.annot	ENSG00000172650	2.086	0.018491	AGAP5	0.617075
contralateral_degree_global	Adult_brain.genes.annot	ENSG00000258826	2.086	0.018491	LINC01147	0.617075
ipsilateral_degree_l	Fetal_brain.genes.annot	ENSG00000239257	2.0994	0.01789	RPL23AP1	0.61708
ipsilateral_degree_l	Fetal_brain.genes.annot	ENSG00000171936	2.0993	0.017897	OR10H3	0.61708
ipsilateral_degree_l	Fetal_brain.genes.annot	ENSG00000144199	2.0989	0.017912	FAHD2B	0.61708
ipsilateral_degree_l	Fetal_brain.genes.annot	ENSG00000153790	2.0983	0.017939	C7orf31	0.61708
ipsilateral_degree_l	Fetal_brain.genes.annot	ENSG00000101457	2.0979	0.017959	DNTTIP1	0.61708
ipsilateral_degree_l	Fetal_brain.genes.annot	ENSG00000118246	2.0977	0.017965	FASTKD2	0.61708
ipsilateral_degree_l	Fetal_brain.genes.annot	ENSG00000266980	2.0975	0.017976	AC087289.1	0.61708
ipsilateral_degree_l	Fetal_brain.genes.annot	ENSG00000152818	2.0972	0.017987	UTRN	0.61708
ipsilateral_degree_l	Fetal_brain.genes.annot	ENSG00000272141	2.0972	0.017988	AL390719.2	0.61708
ipsilateral_degree_l	Fetal_brain.genes.annot	ENSG00000249639	2.0971	0.017991	AC022092.1	0.61708
ipsilateral_degree_l	Fetal_brain.genes.annot	ENSG00000249494	2.0971	0.017994	AC008629.1	0.61708
ipsilateral_degree_l	Fetal_brain.genes.annot	ENSG00000266531	2.097	0.017996	MIR4706	0.61708
small_worldness_l	Adult_brain.genes.annot	ENSG00000219797	2.206	0.013691	PPIAP9	0.61708
small_worldness_l	Adult_brain.genes.annot	ENSG00000174125	2.2058	0.013698	TLR1	0.61708
clustering_global	Midbrain_DA.genes.annot	ENSG00000200799	2.1167	0.017141	RNU6-770P	0.617099
path_length_global	Fetal_brain.genes.annot	ENSG00000200890	2.1497	0.015789	RNA5SP99	0.617114
path_length_global	Fetal_brain.genes.annot	ENSG00000100439	2.1494	0.015801	ABHD4	0.617114
path_length_global	Fetal_brain.genes.annot	ENSG00000265352	2.1493	0.015805	LINC01899	0.617114
path_length_global	Fetal_brain.genes.annot	ENSG00000079257	2.1491	0.015812	LXN	0.617114
contralateral_degree_global	Fetal_brain.genes.annot	ENSG00000229871	2.0793	0.018796	RPSAP20	0.61712
contralateral_degree_global	Fetal_brain.genes.annot	ENSG00000249838	2.0789	0.018815	SUMO2P7	0.61712
contralateral_degree_global	Fetal_brain.genes.annot	ENSG00000214263	2.0787	0.018823	RPSAP53	0.61712
contralateral_degree_global	Fetal_brain.genes.annot	ENSG00000236570	2.0784	0.018837	RAD23BP1	0.61712
contralateral_degree_global	Fetal_brain.genes.annot	ENSG00000164961	2.0783	0.018842	WASHC5	0.61712
contralateral_degree_global	Fetal_brain.genes.annot	ENSG00000164291	2.0782	0.018843	ARSK	0.61712
small_worldness_global	Adult_brain.genes.annot	ENSG00000006611	2.2288	0.012912	USH1C	0.617133
clustering_global	Midbrain_DA.genes.annot	ENSG00000249838	2.1164	0.017154	SUMO2P7	0.617146
clustering_r	Midbrain_DA.genes.annot	ENSG00000125877	2.1019	0.01778	ITPA	0.617151
clustering_r	Midbrain_DA.genes.annot	ENSG00000266117	2.1018	0.017786	FBXO36P1	0.617151
small_worldness_l	Cortical_Neuron.genes.annot	ENSG00000235129	2.1429	0.016062	FABP7P2	0.617156
ipsilateral_degree_l	Midbrain_DA.genes.annot	ENSG00000229108	2.033	0.021028	LINC02587	0.617172
ipsilateral_degree_global	Cortical_Neuron.genes.annot	ENSG00000085563	2.0418	0.020583	ABCB1	0.617182
ipsilateral_degree_global	Cortical_Neuron.genes.annot	ENSG00000164291	2.0413	0.020612	ARSK	0.617182
ipsilateral_degree_global	Cortical_Neuron.genes.annot	ENSG00000229108	2.0411	0.020619	LINC02587	0.617182
ipsilateral_degree_global	Cortical_Neuron.genes.annot	ENSG00000223965	2.0411	0.02062	ZNF587P1	0.617182
ipsilateral_degree_global	Cortical_Neuron.genes.annot	ENSG00000258541	2.0409	0.020631	OR4K4P	0.617182
ipsilateral_degree_global	Cortical_Neuron.genes.annot	ENSG00000236101	2.0407	0.020641	RAC1P7	0.617182
ipsilateral_degree_global	Cortical_Neuron.genes.annot	ENSG00000224442	2.0406	0.020647	AC017035.1	0.617182
clustering_l	ENSG.genes.annot	ENSG00000196911	2.0853	0.018522	KPNA5	0.617196
clustering_l	ENSG.genes.annot	ENSG00000168878	2.0846	0.018555	SFTPB	0.617196
ipsilateral_degree_r	Fetal_brain.genes.annot	ENSG00000237293	2.1543	0.015607	AC007099.2	0.617222
ipsilateral_degree_r	Fetal_brain.genes.annot	ENSG00000213384	2.1543	0.01561	EIF4E2P1	0.617222
ipsilateral_degree_r	Fetal_brain.genes.annot	ENSG00000103249	2.154	0.015618	CLCN7	0.617222
ipsilateral_degree_r	Fetal_brain.genes.annot	ENSG00000203739	2.1536	0.015637	AL645568.1	0.617222
ipsilateral_degree_r	Fetal_brain.genes.annot	ENSG00000226526	2.1535	0.015641	AL049569.1	0.617222
ipsilateral_degree_r	Fetal_brain.genes.annot	ENSG00000228351	2.1529	0.015664	AC018832.1	0.617222
ipsilateral_degree_r	Fetal_brain.genes.annot	ENSG00000224695	2.1527	0.01567	MTND6P7	0.617222
ipsilateral_degree_r	Fetal_brain.genes.annot	ENSG00000257569	2.1521	0.015694	GSTP1P1	0.617222
ipsilateral_degree_r	Fetal_brain.genes.annot	ENSG00000218175	2.1519	0.015703	AC016739.1	0.617222
ipsilateral_degree_r	Fetal_brain.genes.annot	ENSG00000168630	2.1517	0.015709	SPINT5P	0.617222
ipsilateral_degree_r	Fetal_brain.genes.annot	ENSG00000206672	2.1516	0.015715	Y_RNA	0.617222
ipsilateral_degree_r	Fetal_brain.genes.annot	ENSG00000142611	2.1513	0.015725	PRDM16	0.617222
ipsilateral_degree_r	Fetal_brain.genes.annot	ENSG00000188921	2.151	0.015739	HACD4	0.617222
ipsilateral_degree_r	Fetal_brain.genes.annot	ENSG00000187778	2.1504	0.01576	MCRS1	0.617222
ipsilateral_degree_r	Fetal_brain.genes.annot	ENSG00000271752	2.15	0.015778	AC112187.3	0.617222
ipsilateral_degree_r	Fetal_brain.genes.annot	ENSG00000238026	2.1496	0.015792	AC117434.1	0.617222
ipsilateral_degree_r	Fetal_brain.genes.annot	ENSG00000228801	2.1491	0.015812	AC064807.1	0.617222
ipsilateral_degree_r	Fetal_brain.genes.annot	ENSG00000132912	2.1489	0.015822	DCTN4	0.617222
ipsilateral_degree_r	Fetal_brain.genes.annot	ENSG00000118160	2.1486	0.015834	SLC8A2	0.617222
ipsilateral_degree_r	Fetal_brain.genes.annot	ENSG00000213145	2.1485	0.015839	CRIP1	0.617222
ipsilateral_degree_r	Fetal_brain.genes.annot	ENSG00000184319	2.1484	0.01584	RPL23AP82	0.617222
ipsilateral_degree_r	Fetal_brain.genes.annot	ENSG00000213047	2.1484	0.015843	DENND1B	0.617222
ipsilateral_degree_r	Fetal_brain.genes.annot	ENSG00000254759	2.148	0.015857	NAP1L1P1	0.617222
ipsilateral_degree_r	Fetal_brain.genes.annot	ENSG00000243725	2.1473	0.015884	TTC4	0.617222
ipsilateral_degree_r	Fetal_brain.genes.annot	ENSG00000269997	2.1467	0.01591	AC068790.3	0.617222
ipsilateral_degree_r	Fetal_brain.genes.annot	ENSG00000276605	2.1464	0.015919	AC027250.1	0.617222
ipsilateral_degree_r	Fetal_brain.genes.annot	ENSG00000249199	2.1462	0.015927	AC026785.3	0.617222
ipsilateral_degree_r	Fetal_brain.genes.annot	ENSG00000140931	2.1462	0.015927	CMTM3	0.617222
ipsilateral_degree_r	Fetal_brain.genes.annot	ENSG00000258798	2.1462	0.01593	AL133153.2	0.617222
ipsilateral_degree_r	Fetal_brain.genes.annot	ENSG00000164327	2.1459	0.015941	RICTOR	0.617222
ipsilateral_degree_r	Fetal_brain.genes.annot	ENSG00000188186	2.1458	0.015944	LAMTOR4	0.617222
clustering_global	Adult_brain.genes.annot	ENSG00000255089	2.102	0.017779	AC136475.4	0.617236
efficiency_global	Adult_brain.genes.annot	ENSG00000261324	2.1337	0.016434	AC010168.2	0.617239
efficiency_global	Adult_brain.genes.annot	ENSG00000270030	2.1335	0.016444	AC136475.7	0.617239
efficiency_global	Adult_brain.genes.annot	ENSG00000270880	2.1332	0.016453	AC128687.1	0.617239
efficiency_global	Adult_brain.genes.annot	ENSG00000248690	2.1327	0.016476	HAS2-AS1	0.617239
efficiency_global	Adult_brain.genes.annot	ENSG00000257737	2.1323	0.01649	AC025265.2	0.617239
efficiency_global	Adult_brain.genes.annot	ENSG00000253875	2.1323	0.01649	AC013643.2	0.617239
efficiency_global	Adult_brain.genes.annot	ENSG00000168685	2.132	0.016505	IL7R	0.617239
efficiency_global	Adult_brain.genes.annot	ENSG00000252466	2.1318	0.01651	MIR2115	0.617239
small_worldness_r	Midbrain_DA.genes.annot	ENSG00000131462	2.1555	0.015561	TUBG1	0.617247
small_worldness_r	Midbrain_DA.genes.annot	ENSG00000235627	2.1555	0.015562	SNRPFP4	0.617247
small_worldness_r	Midbrain_DA.genes.annot	ENSG00000248185	2.1555	0.015562	AC025445.1	0.617247
small_worldness_r	Midbrain_DA.genes.annot	ENSG00000115042	2.1553	0.01557	FAHD2A	0.617247
small_worldness_r	Midbrain_DA.genes.annot	ENSG00000251787	2.155	0.01558	RNU7-47P	0.617247
small_worldness_r	Midbrain_DA.genes.annot	ENSG00000234432	2.1546	0.015598	AC092171.3	0.617247
small_worldness_r	Midbrain_DA.genes.annot	ENSG00000273084	2.1546	0.015598	AC092171.5	0.617247
small_worldness_r	Midbrain_DA.genes.annot	ENSG00000254517	2.1544	0.015603	AC027369.2	0.617247
small_worldness_r	Midbrain_DA.genes.annot	ENSG00000280219	2.1542	0.015612	AC093908.1	0.617247
efficiency_r	Cortical_Neuron.genes.annot	ENSG00000138378	2.2086	0.013602	STAT4	0.617249
efficiency_r	Cortical_Neuron.genes.annot	ENSG00000252287	2.2086	0.013602	RNA5SP24	0.617249
clustering_global	Adult_brain.genes.annot	ENSG00000049883	2.1014	0.017804	PTCD2	0.617262
clustering_global	Adult_brain.genes.annot	ENSG00000253878	2.1012	0.017811	AC087752.3	0.617262
clustering_global	Adult_brain.genes.annot	ENSG00000255232	2.1011	0.017815	AC087441.3	0.617262
efficiency_r	Midbrain_DA.genes.annot	ENSG00000222526	2.0722	0.019125	AC060835.1	0.617264
efficiency_r	Midbrain_DA.genes.annot	ENSG00000238939	2.0716	0.019153	snoU13	0.617264
efficiency_r	Midbrain_DA.genes.annot	ENSG00000185926	2.0714	0.01916	OR4C46	0.617264
efficiency_r	Midbrain_DA.genes.annot	ENSG00000280778	2.0713	0.019163	AC243547.3	0.617264
efficiency_r	Midbrain_DA.genes.annot	ENSG00000235621	2.0708	0.01919	LINC00494	0.617264
efficiency_r	Midbrain_DA.genes.annot	ENSG00000272918	2.0707	0.019192	AC005070.3	0.617264
efficiency_r	Midbrain_DA.genes.annot	ENSG00000031003	2.0706	0.019199	FAM13B	0.617264
efficiency_r	Midbrain_DA.genes.annot	ENSG00000231711	2.07	0.019225	LINC00899	0.617264
efficiency_r	Midbrain_DA.genes.annot	ENSG00000201641	2.07	0.019226	RNU6-1187P	0.617264
efficiency_r	Midbrain_DA.genes.annot	ENSG00000270793	2.0697	0.01924	LLPHP1	0.617264
efficiency_r	Midbrain_DA.genes.annot	ENSG00000241993	2.0696	0.019245	RPL38P1	0.617264
efficiency_r	Midbrain_DA.genes.annot	ENSG00000100625	2.069	0.019273	SIX4	0.617264
efficiency_r	Midbrain_DA.genes.annot	ENSG00000101194	2.0687	0.019285	SLC17A9	0.617264
efficiency_r	Midbrain_DA.genes.annot	ENSG00000250386	2.0686	0.01929	H3P21	0.617264
efficiency_r	Midbrain_DA.genes.annot	ENSG00000255053	2.0686	0.019291	OR4A44P	0.617264
efficiency_r	Midbrain_DA.genes.annot	ENSG00000171540	2.0684	0.019299	OTP	0.617264
path_length_r	ENSG.genes.annot	ENSG00000167720	2.06	0.0197	SRR	0.617278
path_length_global	Cortical_Neuron.genes.annot	ENSG00000269058	2.1297	0.016597	CALR3	0.617293
path_length_global	Cortical_Neuron.genes.annot	ENSG00000230339	2.1295	0.016605	AC015818.1	0.617293
path_length_global	Midbrain_DA.genes.annot	ENSG00000120963	2.0043	0.02252	ZNF706	0.617295
path_length_global	Midbrain_DA.genes.annot	ENSG00000139364	2.0041	0.022532	TMEM132B	0.617295
path_length_global	Midbrain_DA.genes.annot	ENSG00000250829	2.0039	0.022542	AC108865.1	0.617295
clustering_r	Fetal_brain.genes.annot	ENSG00000154153	2.1136	0.017274	RETREG1	0.617305
efficiency_l	Fetal_brain.genes.annot	ENSG00000235129	2.1526	0.015676	FABP7P2	0.61731
contralateral_degree_global	Fetal_brain.genes.annot	ENSG00000279995	2.0779	0.018861	AC139792.3	0.617316
contralateral_degree_global	Fetal_brain.genes.annot	ENSG00000212125	2.0774	0.018884	TAS2R15P	0.617316
contralateral_degree_global	Fetal_brain.genes.annot	ENSG00000254517	2.0772	0.01889	AC027369.2	0.617316
contralateral_degree_global	Fetal_brain.genes.annot	ENSG00000234949	2.0771	0.018896	AC104667.2	0.617316
path_length_l	Cortical_Neuron.genes.annot	ENSG00000204842	2.1707	0.014976	ATXN2	0.617335
path_length_l	Cortical_Neuron.genes.annot	ENSG00000255161	2.1704	0.014988	AC113192.2	0.617335
path_length_l	Cortical_Neuron.genes.annot	ENSG00000232888	2.17	0.015005	RPS11P5	0.617335
path_length_l	Cortical_Neuron.genes.annot	ENSG00000221046	2.1695	0.015024	RNU6ATAC38P	0.617335
path_length_l	Cortical_Neuron.genes.annot	ENSG00000227883	2.1694	0.015025	ATP6V0E1P4	0.617335
path_length_l	Cortical_Neuron.genes.annot	ENSG00000261879	2.1687	0.015053	AC087500.1	0.617335
path_length_l	Cortical_Neuron.genes.annot	ENSG00000200437	2.1684	0.015064	RNU6-799P	0.617335
path_length_l	Cortical_Neuron.genes.annot	ENSG00000256424	2.168	0.015078	LINC02414	0.617335
path_length_l	Cortical_Neuron.genes.annot	ENSG00000126860	2.1679	0.015084	EVI2A	0.617335
path_length_l	Cortical_Neuron.genes.annot	ENSG00000142694	2.1678	0.015088	EVA1B	0.617335
path_length_l	Cortical_Neuron.genes.annot	ENSG00000280231	2.1671	0.015114	AL031719.2	0.617335
path_length_l	Cortical_Neuron.genes.annot	ENSG00000152926	2.1663	0.015143	ZNF117	0.617335
path_length_l	Cortical_Neuron.genes.annot	ENSG00000255433	2.1662	0.015149	LINC02735	0.617335
path_length_l	Cortical_Neuron.genes.annot	ENSG00000104490	2.1661	0.01515	NCALD	0.617335
path_length_l	Cortical_Neuron.genes.annot	ENSG00000129521	2.1661	0.015153	EGLN3	0.617335
path_length_l	Cortical_Neuron.genes.annot	ENSG00000233358	2.166	0.015156	AL035401.1	0.617335
path_length_l	Cortical_Neuron.genes.annot	ENSG00000233613	2.1655	0.015174	DCUN1D2-AS	0.617335
path_length_l	Cortical_Neuron.genes.annot	ENSG00000275719	2.1655	0.015176	AC008622.2	0.617335
path_length_l	Cortical_Neuron.genes.annot	ENSG00000219700	2.1649	0.015197	PTCHD3P3	0.617335
path_length_l	Cortical_Neuron.genes.annot	ENSG00000261776	2.1646	0.01521	AC079414.2	0.617335
path_length_l	Cortical_Neuron.genes.annot	ENSG00000144278	2.1643	0.015221	GALNT13	0.617335
path_length_l	Cortical_Neuron.genes.annot	ENSG00000267115	2.1642	0.015225	AC022148.2	0.617335
path_length_l	Cortical_Neuron.genes.annot	ENSG00000085552	2.1639	0.015237	IGSF9	0.617335
path_length_l	Cortical_Neuron.genes.annot	ENSG00000275609	2.1639	0.015237	AP000346.3	0.617335
path_length_l	Cortical_Neuron.genes.annot	ENSG00000184517	2.1636	0.015247	ZFP1	0.617335
path_length_l	Cortical_Neuron.genes.annot	ENSG00000176907	2.1629	0.015273	TCIM	0.617335
path_length_l	Cortical_Neuron.genes.annot	ENSG00000240053	2.1629	0.015273	LY6G5B	0.617335
path_length_l	Cortical_Neuron.genes.annot	ENSG00000254662	2.1623	0.015298	AP000781.1	0.617335
