## Supplementary Table 4 for "GWAS of macro-scale resting state functional brain networks identify shared biology with brain structure and autism" (part 11 of 42)

### Sheet: ST4.1 (continued)
ST4.1	All nominally significant genes identified by MAGMA and H-MAGMA for global graph phenotypes
path_length_l	Cortical_Neuron.genes.annot	ENSG00000257025	2.1621	0.015307	AC023595.1	0.617335
path_length_l	Cortical_Neuron.genes.annot	ENSG00000248848	2.1619	0.015312	PPBPP2	0.617335
path_length_l	Cortical_Neuron.genes.annot	ENSG00000248117	2.1616	0.015323	MICOS10P4	0.617335
path_length_l	Cortical_Neuron.genes.annot	ENSG00000265698	2.1614	0.015332	LARP7P3	0.617335
path_length_l	Cortical_Neuron.genes.annot	ENSG00000249353	2.1612	0.015339	NPM1P27	0.617335
path_length_l	Cortical_Neuron.genes.annot	ENSG00000232259	2.1607	0.015358	AL158166.2	0.617335
path_length_l	Cortical_Neuron.genes.annot	ENSG00000148498	2.1601	0.015384	PARD3	0.617335
path_length_l	Cortical_Neuron.genes.annot	ENSG00000008226	2.1598	0.015394	DLEC1	0.617335
path_length_l	Cortical_Neuron.genes.annot	ENSG00000175793	2.1596	0.015402	SFN	0.617335
path_length_l	Cortical_Neuron.genes.annot	ENSG00000115539	2.159	0.015426	PDCL3	0.617335
path_length_l	Cortical_Neuron.genes.annot	ENSG00000235821	2.1589	0.01543	IFITM4P	0.617335
path_length_l	Cortical_Neuron.genes.annot	ENSG00000114450	2.1588	0.015432	GNB4	0.617335
path_length_l	Cortical_Neuron.genes.annot	ENSG00000275092	2.1586	0.01544	AL031710.2	0.617335
path_length_l	Cortical_Neuron.genes.annot	ENSG00000238139	2.1585	0.015445	AL590559.1	0.617335
path_length_l	Cortical_Neuron.genes.annot	ENSG00000151849	2.1582	0.015455	CENPJ	0.617335
path_length_l	Cortical_Neuron.genes.annot	ENSG00000253111	2.1581	0.01546	AC091114.1	0.617335
path_length_l	Cortical_Neuron.genes.annot	ENSG00000278158	2.1577	0.015475	AP001059.2	0.617335
path_length_l	Cortical_Neuron.genes.annot	ENSG00000255550	2.1575	0.015485	AP006587.4	0.617335
path_length_l	Cortical_Neuron.genes.annot	ENSG00000198468	2.1573	0.015492	FLVCR1-DT	0.617335
clustering_global	Midbrain_DA.genes.annot	ENSG00000006062	2.1159	0.017178	MAP3K14	0.617345
clustering_global	Midbrain_DA.genes.annot	ENSG00000175324	2.1154	0.017197	LSM1	0.617345
clustering_global	Midbrain_DA.genes.annot	ENSG00000238992	2.1154	0.017198	snoU13	0.617345
clustering_global	Midbrain_DA.genes.annot	ENSG00000228928	2.1151	0.017209	KPNA2P2	0.617345
clustering_global	Midbrain_DA.genes.annot	ENSG00000280744	2.1146	0.017232	LINC01173	0.617345
clustering_global	Midbrain_DA.genes.annot	ENSG00000157110	2.1145	0.017238	RBPMS	0.617345
clustering_global	Midbrain_DA.genes.annot	ENSG00000198677	2.1143	0.017244	TTC37	0.617345
clustering_global	Midbrain_DA.genes.annot	ENSG00000235013	2.1137	0.017269	COX20P2	0.617345
clustering_global	Midbrain_DA.genes.annot	ENSG00000145819	2.1137	0.017272	ARHGAP26	0.617345
clustering_global	Midbrain_DA.genes.annot	ENSG00000177340	2.1133	0.017289	AC024940.1	0.617345
clustering_global	Midbrain_DA.genes.annot	ENSG00000231668	2.1132	0.01729	PPP2R2DP1	0.617345
clustering_global	Midbrain_DA.genes.annot	ENSG00000105819	2.113	0.0173	PMPCB	0.617345
degree_global	Fetal_brain.genes.annot	ENSG00000121057	2.0752	0.018986	AKAP1	0.617349
degree_global	Fetal_brain.genes.annot	ENSG00000140943	2.0751	0.018991	MBTPS1	0.617349
efficiency_global	Cortical_Neuron.genes.annot	ENSG00000135643	2.1166	0.017146	KCNMB4	0.61735
efficiency_global	Cortical_Neuron.genes.annot	ENSG00000189050	2.1166	0.017146	RNFT1	0.61735
path_length_r	ENSG.genes.annot	ENSG00000158435	2.059	0.019749	CNOT11	0.617356
path_length_r	ENSG.genes.annot	ENSG00000151135	2.0571	0.019837	TMEM263	0.617356
path_length_r	ENSG.genes.annot	ENSG00000116754	2.0568	0.019853	SRSF11	0.617356
path_length_r	ENSG.genes.annot	ENSG00000162924	2.0551	0.019932	REL	0.617356
path_length_r	ENSG.genes.annot	ENSG00000138759	2.0547	0.019952	FRAS1	0.617356
path_length_r	ENSG.genes.annot	ENSG00000196778	2.0546	0.019958	OR52K1	0.617356
path_length_r	ENSG.genes.annot	ENSG00000176125	2.0543	0.019974	UFSP1	0.617356
path_length_r	ENSG.genes.annot	ENSG00000133302	2.0536	0.020006	SLF1	0.617356
path_length_r	ENSG.genes.annot	ENSG00000148604	2.0528	0.020045	RGR	0.617356
path_length_r	ENSG.genes.annot	ENSG00000007047	2.0513	0.020118	MARK4	0.617356
path_length_r	ENSG.genes.annot	ENSG00000164087	2.0509	0.020136	POC1A	0.617356
path_length_r	ENSG.genes.annot	ENSG00000117593	2.0505	0.02016	DARS2	0.617356
path_length_r	ENSG.genes.annot	ENSG00000041802	2.0496	0.020199	LSG1	0.617356
path_length_r	ENSG.genes.annot	ENSG00000121577	2.0484	0.020259	POPDC2	0.617356
path_length_r	ENSG.genes.annot	ENSG00000049246	2.048	0.02028	PER3	0.617356
path_length_r	ENSG.genes.annot	ENSG00000112182	2.0468	0.020338	BACH2	0.617356
path_length_r	ENSG.genes.annot	ENSG00000101181	2.0467	0.020345	MTG2	0.617356
path_length_r	ENSG.genes.annot	ENSG00000215475	2.0466	0.020349	SIAH3	0.617356
path_length_r	ENSG.genes.annot	ENSG00000103249	2.0463	0.020365	CLCN7	0.617356
path_length_r	ENSG.genes.annot	ENSG00000115844	2.0457	0.020395	DLX2	0.617356
contralateral_degree_global	Midbrain_DA.genes.annot	ENSG00000238686	2.0617	0.019618	snoU13	0.617358
efficiency_r	Midbrain_DA.genes.annot	ENSG00000242182	2.0681	0.019317	RN7SL745P	0.617378
efficiency_r	Midbrain_DA.genes.annot	ENSG00000279135	2.0679	0.019326	AL512652.2	0.617378
clustering_global	Adult_brain.genes.annot	ENSG00000226674	2.1006	0.017836	TEX41	0.617391
clustering_global	Adult_brain.genes.annot	ENSG00000180938	2.1004	0.017847	ZNF572	0.617391
clustering_global	Adult_brain.genes.annot	ENSG00000131095	2.1002	0.017854	GFAP	0.617391
efficiency_r	ENSG.genes.annot	ENSG00000181656	2.185	0.014444	GPR88	0.617393
efficiency_r	ENSG.genes.annot	ENSG00000101773	2.1839	0.014483	RBBP8	0.617393
efficiency_r	ENSG.genes.annot	ENSG00000133030	2.183	0.014518	MPRIP	0.617393
efficiency_r	ENSG.genes.annot	ENSG00000176125	2.1823	0.014544	UFSP1	0.617393
small_worldness_r	Midbrain_DA.genes.annot	ENSG00000237610	2.1532	0.015652	OR4C50P	0.617394
small_worldness_r	Midbrain_DA.genes.annot	ENSG00000199295	2.1531	0.015655	RNU6-1312P	0.617394
small_worldness_r	Midbrain_DA.genes.annot	ENSG00000119042	2.153	0.015658	SATB2	0.617394
small_worldness_r	Midbrain_DA.genes.annot	ENSG00000256799	2.1528	0.015666	AC005832.3	0.617394
small_worldness_r	Midbrain_DA.genes.annot	ENSG00000055147	2.1522	0.015689	FAM114A2	0.617394
small_worldness_r	Midbrain_DA.genes.annot	ENSG00000227107	2.1519	0.015702	AC104667.1	0.617394
small_worldness_r	Midbrain_DA.genes.annot	ENSG00000242327	2.151	0.015737	AC023906.1	0.617394
small_worldness_r	Midbrain_DA.genes.annot	ENSG00000182053	2.1506	0.015754	TRIM49B	0.617394
small_worldness_r	Midbrain_DA.genes.annot	ENSG00000228817	2.1506	0.015754	BACH1-IT2	0.617394
small_worldness_r	Midbrain_DA.genes.annot	ENSG00000121058	2.1502	0.015769	COIL	0.617394
small_worldness_r	Midbrain_DA.genes.annot	ENSG00000182365	2.1501	0.015775	OR5F2P	0.617394
small_worldness_r	Midbrain_DA.genes.annot	ENSG00000267395	2.1501	0.015776	DM1-AS	0.617394
small_worldness_r	Midbrain_DA.genes.annot	ENSG00000109758	2.1499	0.015782	HGFAC	0.617394
small_worldness_r	Midbrain_DA.genes.annot	ENSG00000173805	2.1499	0.015783	HAP1	0.617394
small_worldness_r	Midbrain_DA.genes.annot	ENSG00000252466	2.1495	0.015798	MIR2115	0.617394
small_worldness_r	Midbrain_DA.genes.annot	ENSG00000204296	2.1494	0.015803	TSBP1	0.617394
small_worldness_r	Fetal_brain.genes.annot	ENSG00000255972	2.2693	0.011624	AC026333.1	0.617397
small_worldness_r	Fetal_brain.genes.annot	ENSG00000199279	2.2692	0.011627	RNU6-661P	0.617397
small_worldness_r	Fetal_brain.genes.annot	ENSG00000223999	2.2689	0.011637	AC244250.1	0.617397
small_worldness_r	Fetal_brain.genes.annot	ENSG00000277831	2.2686	0.011647	AL138960.1	0.617397
path_length_r	Midbrain_DA.genes.annot	ENSG00000281219	2.0182	0.021785	LINC00254	0.617402
small_worldness_global	Cortical_Neuron.genes.annot	ENSG00000264078	2.151	0.01574	AC114488.2	0.617402
degree_global	Adult_brain.genes.annot	ENSG00000088876	2.0755	0.018971	ZNF343	0.617404
small_worldness_r	Midbrain_DA.genes.annot	ENSG00000109534	2.1491	0.015815	GAR1	0.617405
path_length_l	Adult_brain.genes.annot	ENSG00000261147	2.0707	0.019195	AC091167.2	0.617417
path_length_l	Adult_brain.genes.annot	ENSG00000238408	2.0705	0.019202	snoU13	0.617417
path_length_l	Adult_brain.genes.annot	ENSG00000254167	2.0703	0.019212	IGHV8-51-1	0.617417
path_length_l	Adult_brain.genes.annot	ENSG00000224465	2.0701	0.01922	SOCS2P2	0.617417
path_length_l	Adult_brain.genes.annot	ENSG00000119714	2.0699	0.01923	GPR68	0.617417
contralateral_degree_global	Adult_brain.genes.annot	ENSG00000140497	2.0855	0.018513	SCAMP2	0.617417
contralateral_degree_global	Midbrain_DA.genes.annot	ENSG00000253106	2.0614	0.019632	AC090198.1	0.61743
clustering_l	Midbrain_DA.genes.annot	ENSG00000249483	2.1136	0.017276	AC026726.1	0.617432
clustering_l	Midbrain_DA.genes.annot	ENSG00000253444	2.1135	0.017279	AC245519.1	0.617432
efficiency_l	Midbrain_DA.genes.annot	ENSG00000129245	2.0934	0.018157	FXR2	0.617432
path_length_global	Adult_brain.genes.annot	ENSG00000181123	2.0465	0.020352	AC004832.1	0.617435
path_length_global	Adult_brain.genes.annot	ENSG00000151500	2.0464	0.020359	THYN1	0.617435
contralateral_degree_global	Cortical_Neuron.genes.annot	ENSG00000258831	2.0408	0.020637	AC103996.2	0.617443
contralateral_degree_global	Cortical_Neuron.genes.annot	ENSG00000280828	2.0406	0.020644	AC090114.3	0.617443
clustering_global	Midbrain_DA.genes.annot	ENSG00000279036	2.1124	0.017328	AC015656.1	0.617459
clustering_global	Midbrain_DA.genes.annot	ENSG00000280242	2.1121	0.017339	AL450226.2	0.617459
clustering_global	Midbrain_DA.genes.annot	ENSG00000253915	2.112	0.017342	MAPRE1P1	0.617459
clustering_global	Midbrain_DA.genes.annot	ENSG00000252698	2.1118	0.01735	RNU7-101P	0.617459
contralateral_degree_global	Adult_brain.genes.annot	ENSG00000253579	2.0852	0.018526	SUMO2P16	0.617459
degree_global	Cortical_Neuron.genes.annot	ENSG00000255118	2.0552	0.019928	AP003306.2	0.617464
degree_global	Cortical_Neuron.genes.annot	ENSG00000283016	2.0547	0.019955	AL139353.3	0.617464
degree_global	Cortical_Neuron.genes.annot	ENSG00000277708	2.0547	0.019956	PGBD4P2	0.617464
degree_global	Cortical_Neuron.genes.annot	ENSG00000258831	2.0546	0.019958	AC103996.2	0.617464
degree_global	Cortical_Neuron.genes.annot	ENSG00000212370	2.0539	0.019991	RNU6-482P	0.617464
degree_global	Cortical_Neuron.genes.annot	ENSG00000130429	2.0539	0.019992	ARPC1B	0.617464
degree_global	Cortical_Neuron.genes.annot	ENSG00000136425	2.0537	0.020004	CIB2	0.617464
degree_global	Cortical_Neuron.genes.annot	ENSG00000272913	2.0535	0.020012	AC009237.14	0.617464
degree_global	Cortical_Neuron.genes.annot	ENSG00000139266	2.0535	0.020013	MARCHF9	0.617464
degree_global	Cortical_Neuron.genes.annot	ENSG00000245614	2.0533	0.020019	DDX11-AS1	0.617464
degree_global	Cortical_Neuron.genes.annot	ENSG00000163116	2.0533	0.020023	STPG2	0.617464
efficiency_r	Adult_brain.genes.annot	ENSG00000272440	2.1533	0.015648	AC080013.6	0.617468
efficiency_r	Adult_brain.genes.annot	ENSG00000070882	2.153	0.015658	OSBPL3	0.617468
clustering_global	Midbrain_DA.genes.annot	ENSG00000136999	2.1114	0.017369	CCN3	0.617475
clustering_global	Midbrain_DA.genes.annot	ENSG00000248223	2.1112	0.017379	AC026785.2	0.617475
clustering_global	Midbrain_DA.genes.annot	ENSG00000246705	2.111	0.017387	H2AJ	0.617475
clustering_global	Midbrain_DA.genes.annot	ENSG00000235202	2.1106	0.017403	LINC01525	0.617475
clustering_global	Midbrain_DA.genes.annot	ENSG00000275465	2.1105	0.017409	AL449403.3	0.617475
clustering_l	ENSG.genes.annot	ENSG00000173473	2.0834	0.018605	SMARCC1	0.617487
clustering_l	ENSG.genes.annot	ENSG00000136026	2.0828	0.018633	CKAP4	0.617487
ipsilateral_degree_l	Adult_brain.genes.annot	ENSG00000254358	2.1324	0.016488	CYCSP22	0.617492
ipsilateral_degree_l	Adult_brain.genes.annot	ENSG00000232455	2.132	0.016505	LARS2-AS1	0.617492
ipsilateral_degree_l	Adult_brain.genes.annot	ENSG00000253989	2.132	0.016505	IGHVIII-38-1	0.617492
clustering_r	Fetal_brain.genes.annot	ENSG00000212414	2.1132	0.017291	SNORD77	0.617492
ipsilateral_degree_global	Adult_brain.genes.annot	ENSG00000266643	2.0859	0.018492	MIR3677	0.617501
path_length_global	ENSG.genes.annot	ENSG00000159248	2.0716	0.019153	GJD2	0.617502
path_length_global	Adult_brain.genes.annot	ENSG00000130038	2.0461	0.020373	CRACR2A	0.617503
contralateral_degree_global	Cortical_Neuron.genes.annot	ENSG00000135956	2.0404	0.020658	TMEM127	0.617511
small_worldness_global	Fetal_brain.genes.annot	ENSG00000175707	2.2481	0.012284	KDF1	0.617515
ipsilateral_degree_global	Cortical_Neuron.genes.annot	ENSG00000242753	2.04	0.020676	AL445430.2	0.617527
ipsilateral_degree_global	Cortical_Neuron.genes.annot	ENSG00000256566	2.0399	0.020682	AL049650.2	0.617527
degree_global	Cortical_Neuron.genes.annot	ENSG00000222614	2.053	0.020037	Y_RNA	0.617534
efficiency_l	ENSG.genes.annot	ENSG00000204301	2.0242	0.021475	NOTCH4	0.617545
efficiency_r	Midbrain_DA.genes.annot	ENSG00000271752	2.0675	0.019343	AC112187.3	0.617548
ipsilateral_degree_r	Adult_brain.genes.annot	ENSG00000231331	2.1026	0.017753	AC103563.3	0.617558
contralateral_degree_global	Fetal_brain.genes.annot	ENSG00000142494	2.0759	0.01895	SLC47A1	0.617559
contralateral_degree_global	Fetal_brain.genes.annot	ENSG00000144681	2.0757	0.018963	STAC	0.617559
contralateral_degree_global	Fetal_brain.genes.annot	ENSG00000114646	2.0754	0.018974	CSPG5	0.617559
contralateral_degree_global	Fetal_brain.genes.annot	ENSG00000197933	2.0751	0.018989	ZNF823	0.617559
contralateral_degree_global	Fetal_brain.genes.annot	ENSG00000115085	2.075	0.018994	ZAP70	0.617559
contralateral_degree_global	Fetal_brain.genes.annot	ENSG00000233720	2.0749	0.019	AC245517.3	0.617559
contralateral_degree_global	Fetal_brain.genes.annot	ENSG00000280398	2.0745	0.019014	AC005858.3	0.617559
contralateral_degree_global	Fetal_brain.genes.annot	ENSG00000226096	2.0745	0.019015	AC087499.1	0.617559
degree_global	Fetal_brain.genes.annot	ENSG00000230671	2.0745	0.019016	NDUFS5P5	0.617559
contralateral_degree_global	Fetal_brain.genes.annot	ENSG00000227475	2.0744	0.019019	AL355300.1	0.617559
contralateral_degree_global	Fetal_brain.genes.annot	ENSG00000236542	2.0744	0.019021	MED28P7	0.617559
degree_global	Fetal_brain.genes.annot	ENSG00000179630	2.0744	0.019021	LACC1	0.617559
path_length_global	Midbrain_DA.genes.annot	ENSG00000066468	2.0033	0.022571	FGFR2	0.617562
path_length_global	Midbrain_DA.genes.annot	ENSG00000155087	2.0028	0.022601	ODF1	0.617562
path_length_global	Midbrain_DA.genes.annot	ENSG00000253261	2.0026	0.02261	AC008410.1	0.617562
path_length_global	Midbrain_DA.genes.annot	ENSG00000277587	2.0026	0.022612	AC008759.3	0.617562
path_length_global	Midbrain_DA.genes.annot	ENSG00000213347	2.0025	0.022617	MXD3	0.617562
path_length_global	Midbrain_DA.genes.annot	ENSG00000093217	2.0024	0.022622	XYLB	0.617562
ipsilateral_degree_r	Cortical_Neuron.genes.annot	ENSG00000176749	2.1291	0.016624	CDK5R1	0.617563
ipsilateral_degree_r	Cortical_Neuron.genes.annot	ENSG00000282952	2.1288	0.016636	AL583852.1	0.617573
clustering_r	Adult_brain.genes.annot	ENSG00000248456	2.1089	0.017477	LINC02485	0.617585
clustering_r	Adult_brain.genes.annot	ENSG00000109458	2.1081	0.01751	GAB1	0.617585
clustering_r	Adult_brain.genes.annot	ENSG00000226946	2.1081	0.017511	AC062022.1	0.617585
clustering_r	Adult_brain.genes.annot	ENSG00000200097	2.108	0.017516	RNU6-1167P	0.617585
clustering_r	Adult_brain.genes.annot	ENSG00000249495	2.1076	0.017533	AC117525.1	0.617585
clustering_r	Adult_brain.genes.annot	ENSG00000272100	2.1076	0.017535	AL513218.1	0.617585
clustering_r	Adult_brain.genes.annot	ENSG00000229361	2.1074	0.017539	UBTFL7	0.617585
clustering_r	Adult_brain.genes.annot	ENSG00000124523	2.107	0.01756	SIRT5	0.617585
clustering_r	Adult_brain.genes.annot	ENSG00000253554	2.1068	0.017567	LINC01414	0.617585
clustering_r	Adult_brain.genes.annot	ENSG00000236911	2.1064	0.017585	AL137789.1	0.617585
clustering_r	Adult_brain.genes.annot	ENSG00000267783	2.1057	0.017615	AC022098.3	0.617585
clustering_r	Adult_brain.genes.annot	ENSG00000267426	2.1052	0.017639	AC087289.3	0.617585
clustering_r	Adult_brain.genes.annot	ENSG00000260622	2.1051	0.017642	AC073476.2	0.617585
clustering_r	Adult_brain.genes.annot	ENSG00000181609	2.1049	0.017651	OR52D1	0.617585
clustering_r	Adult_brain.genes.annot	ENSG00000112799	2.1048	0.017652	LY86	0.617585
clustering_r	Adult_brain.genes.annot	ENSG00000114573	2.1044	0.017673	ATP6V1A	0.617585
clustering_r	Adult_brain.genes.annot	ENSG00000235078	2.1043	0.017677	AC231981.1	0.617585
clustering_r	Adult_brain.genes.annot	ENSG00000146776	2.1043	0.017678	ATXN7L1	0.617585
clustering_r	Adult_brain.genes.annot	ENSG00000168685	2.104	0.017687	IL7R	0.617585
clustering_r	Adult_brain.genes.annot	ENSG00000279387	2.104	0.017691	AC011474.4	0.617585
clustering_r	Adult_brain.genes.annot	ENSG00000269893	2.1039	0.017695	SNHG8	0.617585
path_length_r	Fetal_brain.genes.annot	ENSG00000249231	2.235	0.012709	CASC16	0.617603
contralateral_degree_global	Cortical_Neuron.genes.annot	ENSG00000228981	2.0401	0.020673	AC097658.2	0.617609
path_length_global	Fetal_brain.genes.annot	ENSG00000253766	2.1482	0.015849	AC091946.1	0.617611
path_length_global	Fetal_brain.genes.annot	ENSG00000186051	2.1481	0.015855	TAL2	0.617611
path_length_global	Fetal_brain.genes.annot	ENSG00000120539	2.1479	0.01586	MASTL	0.617611
path_length_r	Adult_brain.genes.annot	ENSG00000114796	2.0859	0.018493	KLHL24	0.617617
path_length_r	Adult_brain.genes.annot	ENSG00000182551	2.0858	0.018498	ADI1	0.617617
path_length_r	Adult_brain.genes.annot	ENSG00000226063	2.0856	0.018508	AC009531.1	0.617617
path_length_r	Adult_brain.genes.annot	ENSG00000231064	2.0854	0.018518	AC234582.1	0.617617
path_length_r	Adult_brain.genes.annot	ENSG00000270243	2.0854	0.018518	AC022217.5	0.617617
path_length_r	Adult_brain.genes.annot	ENSG00000259096	2.0853	0.018519	SHLD2P2	0.617617
efficiency_r	Fetal_brain.genes.annot	ENSG00000116161	2.175	0.014814	CACYBP	0.617626
path_length_r	Cortical_Neuron.genes.annot	ENSG00000274297	2.1749	0.014817	AC009269.5	0.617627
path_length_r	Cortical_Neuron.genes.annot	ENSG00000084693	2.1743	0.01484	AGBL5	0.617627
path_length_r	Cortical_Neuron.genes.annot	ENSG00000233358	2.172	0.014929	AL035401.1	0.617627
path_length_r	Cortical_Neuron.genes.annot	ENSG00000123447	2.1719	0.01493	TYRL	0.617627
path_length_r	Cortical_Neuron.genes.annot	ENSG00000254333	2.1717	0.014941	NDST1-AS1	0.617627
path_length_r	Cortical_Neuron.genes.annot	ENSG00000092847	2.1716	0.014942	AGO1	0.617627
path_length_r	Cortical_Neuron.genes.annot	ENSG00000264715	2.1716	0.014943	AC104996.1	0.617627
path_length_r	Cortical_Neuron.genes.annot	ENSG00000172594	2.1714	0.014952	SMPDL3A	0.617627
path_length_r	Cortical_Neuron.genes.annot	ENSG00000273209	2.1713	0.014955	AC069148.1	0.617627
path_length_r	Cortical_Neuron.genes.annot	ENSG00000252764	2.1711	0.014961	RNU6-1092P	0.617627
path_length_r	Cortical_Neuron.genes.annot	ENSG00000184319	2.1709	0.01497	RPL23AP82	0.617627
path_length_r	Cortical_Neuron.genes.annot	ENSG00000266533	2.1708	0.014973	MIR3619	0.617627
path_length_r	Cortical_Neuron.genes.annot	ENSG00000164898	2.17	0.015003	FMC1	0.617627
path_length_r	Cortical_Neuron.genes.annot	ENSG00000232778	2.1697	0.015015	RPL23AP50	0.617627
path_length_r	Cortical_Neuron.genes.annot	ENSG00000261583	2.1682	0.015072	AC012317.1	0.617627
path_length_r	Cortical_Neuron.genes.annot	ENSG00000239804	2.1681	0.015076	AC092902.1	0.617627
path_length_r	Cortical_Neuron.genes.annot	ENSG00000231440	2.1677	0.015092	AL358176.4	0.617627
path_length_r	Cortical_Neuron.genes.annot	ENSG00000134769	2.1674	0.015103	DTNA	0.617627
path_length_r	Cortical_Neuron.genes.annot	ENSG00000166971	2.1664	0.01514	AKTIP	0.617627
path_length_r	Cortical_Neuron.genes.annot	ENSG00000119699	2.1661	0.015152	TGFB3	0.617627
path_length_r	Cortical_Neuron.genes.annot	ENSG00000215533	2.1657	0.015167	LINC00189	0.617627
path_length_r	Cortical_Neuron.genes.annot	ENSG00000264610	2.1656	0.015172	MIR4685	0.617627
path_length_r	Cortical_Neuron.genes.annot	ENSG00000259096	2.1656	0.015172	SHLD2P2	0.617627
path_length_r	Cortical_Neuron.genes.annot	ENSG00000187223	2.1655	0.015175	LCE2D	0.617627
path_length_r	Cortical_Neuron.genes.annot	ENSG00000223197	2.1645	0.015214	RNU6-1001P	0.617627
path_length_r	Cortical_Neuron.genes.annot	ENSG00000250378	2.1642	0.015226	AC114296.1	0.617627
path_length_r	Cortical_Neuron.genes.annot	ENSG00000225316	2.1641	0.01523	LINC00350	0.617627
path_length_r	Cortical_Neuron.genes.annot	ENSG00000206053	2.1639	0.015235	JPT2	0.617627
path_length_r	Cortical_Neuron.genes.annot	ENSG00000269037	2.1634	0.015254	LINC01838	0.617627
path_length_r	Cortical_Neuron.genes.annot	ENSG00000137707	2.1633	0.015259	BTG4	0.617627
path_length_r	Cortical_Neuron.genes.annot	ENSG00000238079	2.1631	0.015268	AL356121.1	0.617627
path_length_r	Cortical_Neuron.genes.annot	ENSG00000227547	2.163	0.01527	OR4A2P	0.617627
path_length_r	Cortical_Neuron.genes.annot	ENSG00000136059	2.163	0.015271	VILL	0.617627
path_length_r	Cortical_Neuron.genes.annot	ENSG00000223922	2.1629	0.015273	ASS1P2	0.617627
path_length_r	Cortical_Neuron.genes.annot	ENSG00000187103	2.1627	0.015281	FUNDC2P3	0.617627
path_length_r	Cortical_Neuron.genes.annot	ENSG00000278330	2.1622	0.015301	AC018529.2	0.617627
path_length_r	Cortical_Neuron.genes.annot	ENSG00000271266	2.1621	0.015304	LAPTM4BP2	0.617627
path_length_r	Cortical_Neuron.genes.annot	ENSG00000151883	2.1619	0.015314	PARP8	0.617627
path_length_r	Cortical_Neuron.genes.annot	ENSG00000131773	2.1617	0.015319	KHDRBS3	0.617627
path_length_r	Cortical_Neuron.genes.annot	ENSG00000141560	2.1614	0.015331	FN3KRP	0.617627
path_length_r	Cortical_Neuron.genes.annot	ENSG00000279961	2.1611	0.015342	OR5R1	0.617627
path_length_r	Cortical_Neuron.genes.annot	ENSG00000272435	2.1611	0.015344	RNA5SP357	0.617627
path_length_r	Cortical_Neuron.genes.annot	ENSG00000268472	2.161	0.015349	AP002884.3	0.617627
path_length_r	Cortical_Neuron.genes.annot	ENSG00000173261	2.1603	0.015373	PLAC8L1	0.617627
path_length_r	Cortical_Neuron.genes.annot	ENSG00000228156	2.1603	0.015374	AL133343.1	0.617627
path_length_r	Cortical_Neuron.genes.annot	ENSG00000239857	2.16	0.015385	GET4	0.617627
path_length_r	Cortical_Neuron.genes.annot	ENSG00000198130	2.1595	0.015407	HIBCH	0.617627
path_length_r	Cortical_Neuron.genes.annot	ENSG00000172171	2.1588	0.015433	TEFM	0.617627
path_length_r	Cortical_Neuron.genes.annot	ENSG00000124915	2.1581	0.015461	MYRF-AS1	0.617627
path_length_r	Cortical_Neuron.genes.annot	ENSG00000255363	2.1577	0.015475	LINC02757	0.617627
path_length_r	Cortical_Neuron.genes.annot	ENSG00000108771	2.1573	0.015492	DHX58	0.617627
path_length_r	Cortical_Neuron.genes.annot	ENSG00000161798	2.1571	0.015501	AQP5	0.617627
path_length_r	Cortical_Neuron.genes.annot	ENSG00000197599	2.1569	0.015505	CCDC154	0.617627
path_length_r	Cortical_Neuron.genes.annot	ENSG00000227145	2.1568	0.015511	IL21-AS1	0.617627
path_length_r	Cortical_Neuron.genes.annot	ENSG00000202491	2.1567	0.015514	RNU6-716P	0.617627
path_length_r	Cortical_Neuron.genes.annot	ENSG00000211788	2.1567	0.015515	TRAV13-1	0.617627
path_length_r	Cortical_Neuron.genes.annot	ENSG00000233392	2.1563	0.015532	AC104809.2	0.617627
path_length_r	Cortical_Neuron.genes.annot	ENSG00000224387	2.1557	0.015554	AL139246.1	0.617627
path_length_r	Cortical_Neuron.genes.annot	ENSG00000252097	2.1556	0.015558	RNU6-346P	0.617627
path_length_r	Cortical_Neuron.genes.annot	ENSG00000252921	2.1554	0.015564	U3	0.617627
path_length_r	Cortical_Neuron.genes.annot	ENSG00000092330	2.155	0.015581	TINF2	0.617627
path_length_r	Cortical_Neuron.genes.annot	ENSG00000000460	2.1546	0.015595	C1orf112	0.617627
path_length_r	Cortical_Neuron.genes.annot	ENSG00000201364	2.1546	0.015598	RN7SKP37	0.617627
path_length_r	Cortical_Neuron.genes.annot	ENSG00000201155	2.1544	0.015606	RNU1-24P	0.617627
path_length_r	Cortical_Neuron.genes.annot	ENSG00000131473	2.1543	0.015609	ACLY	0.617627
path_length_r	Cortical_Neuron.genes.annot	ENSG00000268650	2.1534	0.015642	AC005759.1	0.617627
path_length_r	Cortical_Neuron.genes.annot	ENSG00000236292	2.1534	0.015644	AC138024.1	0.617627
path_length_r	Cortical_Neuron.genes.annot	ENSG00000238034	2.1534	0.015645	AL109807.1	0.617627
path_length_r	Cortical_Neuron.genes.annot	ENSG00000258173	2.1532	0.015651	AC079598.2	0.617627
path_length_r	Cortical_Neuron.genes.annot	ENSG00000239197	2.1531	0.015655	snoU109	0.617627
path_length_r	Cortical_Neuron.genes.annot	ENSG00000263450	2.1525	0.015678	AC090371.1	0.617627
path_length_r	Cortical_Neuron.genes.annot	ENSG00000202268	2.1524	0.015682	U3	0.617627
path_length_r	Cortical_Neuron.genes.annot	ENSG00000207011	2.1524	0.015682	RNY4P13	0.617627
path_length_r	Cortical_Neuron.genes.annot	ENSG00000137825	2.1521	0.015696	ITPKA	0.617627
path_length_r	Cortical_Neuron.genes.annot	ENSG00000275980	2.1517	0.015712	AL390882.2	0.617627
path_length_r	Cortical_Neuron.genes.annot	ENSG00000223719	2.1515	0.015718	AC069277.2	0.617627
path_length_r	Cortical_Neuron.genes.annot	ENSG00000254209	2.1514	0.015721	LINC02855	0.617627
path_length_r	Cortical_Neuron.genes.annot	ENSG00000279311	2.1513	0.015725	AC092999.1	0.617627
path_length_r	Cortical_Neuron.genes.annot	ENSG00000271178	2.1513	0.015726	IGHV3OR16-13	0.617627
path_length_r	Cortical_Neuron.genes.annot	ENSG00000106976	2.1511	0.015734	DNM1	0.617627
contralateral_degree_global	Adult_brain.genes.annot	ENSG00000217169	2.0843	0.018564	MTHFD2P2	0.617639
contralateral_degree_global	Adult_brain.genes.annot	ENSG00000132912	2.0841	0.018576	DCTN4	0.617639
contralateral_degree_global	Adult_brain.genes.annot	ENSG00000108352	2.0835	0.018604	RAPGEFL1	0.617639
contralateral_degree_global	Adult_brain.genes.annot	ENSG00000104689	2.0833	0.018613	TNFRSF10A	0.617639
contralateral_degree_global	Adult_brain.genes.annot	ENSG00000004846	2.0833	0.018614	ABCB5	0.617639
contralateral_degree_global	Adult_brain.genes.annot	ENSG00000228626	2.0827	0.018637	AC245100.3	0.617639
contralateral_degree_global	Adult_brain.genes.annot	ENSG00000225775	2.0827	0.018641	AL137220.1	0.617639
contralateral_degree_global	Adult_brain.genes.annot	ENSG00000259767	2.0826	0.018642	AC022558.1	0.617639
contralateral_degree_global	Adult_brain.genes.annot	ENSG00000252438	2.0826	0.018645	SNORD45	0.617639
contralateral_degree_global	Adult_brain.genes.annot	ENSG00000265964	2.0825	0.018649	AC217774.2	0.617639
ipsilateral_degree_l	Fetal_brain.genes.annot	ENSG00000184702	2.0962	0.018033	SEPTIN5	0.617645
ipsilateral_degree_l	Fetal_brain.genes.annot	ENSG00000224391	2.0961	0.018036	LINC01280	0.617645
ipsilateral_degree_global	Midbrain_DA.genes.annot	ENSG00000266896	2.0492	0.020222	AL354892.3	0.617648
ipsilateral_degree_global	Midbrain_DA.genes.annot	ENSG00000228928	2.0489	0.020236	KPNA2P2	0.617648
ipsilateral_degree_global	Midbrain_DA.genes.annot	ENSG00000267121	2.0486	0.020252	AC008105.3	0.617648
ipsilateral_degree_global	Midbrain_DA.genes.annot	ENSG00000238672	2.0484	0.020262	AC020626.1	0.617648
ipsilateral_degree_global	Midbrain_DA.genes.annot	ENSG00000143401	2.0483	0.020265	ANP32E	0.617648
ipsilateral_degree_global	Midbrain_DA.genes.annot	ENSG00000169251	2.0481	0.020277	NMD3	0.617648
ipsilateral_degree_global	Midbrain_DA.genes.annot	ENSG00000254025	2.0479	0.020283	BRIX1P1	0.617648
small_worldness_l	Cortical_Neuron.genes.annot	ENSG00000271949	2.1422	0.016087	AC093423.3	0.617666
clustering_global	Midbrain_DA.genes.annot	ENSG00000260804	2.11	0.01743	LINC01963	0.617673
clustering_global	Midbrain_DA.genes.annot	ENSG00000178741	2.1098	0.017438	COX5A	0.617673
efficiency_global	Fetal_brain.genes.annot	ENSG00000238838	2.0985	0.017931	snoU13	0.617673
contralateral_degree_global	Adult_brain.genes.annot	ENSG00000124762	2.0819	0.018675	CDKN1A	0.617696
contralateral_degree_global	Adult_brain.genes.annot	ENSG00000245748	2.0819	0.018678	AC097382.2	0.617696
contralateral_degree_global	Adult_brain.genes.annot	ENSG00000243514	2.0817	0.018686	RPL32P33	0.617696
path_length_global	Midbrain_DA.genes.annot	ENSG00000007516	2.0021	0.022639	BAIAP3	0.617706
ipsilateral_degree_l	Cortical_Neuron.genes.annot	ENSG00000134769	2.0782	0.018848	DTNA	0.61771
ipsilateral_degree_l	Cortical_Neuron.genes.annot	ENSG00000264714	2.0778	0.018865	KIAA0895LP1	0.61771
ipsilateral_degree_l	Cortical_Neuron.genes.annot	ENSG00000266426	2.0777	0.018868	MIR4719	0.61771
ipsilateral_degree_l	Cortical_Neuron.genes.annot	ENSG00000132950	2.0775	0.018878	ZMYM5	0.61771
ipsilateral_degree_l	Cortical_Neuron.genes.annot	ENSG00000166033	2.0774	0.018881	HTRA1	0.61771
clustering_r	Fetal_brain.genes.annot	ENSG00000225423	2.1128	0.017309	TNPO1P1	0.617715
degree_global	Cortical_Neuron.genes.annot	ENSG00000039068	2.0526	0.020055	CDH1	0.617727
clustering_r	Fetal_brain.genes.annot	ENSG00000196663	2.1123	0.017331	TECPR2	0.617732
clustering_r	Fetal_brain.genes.annot	ENSG00000138131	2.1122	0.017333	LOXL4	0.617732
ipsilateral_degree_r	Adult_brain.genes.annot	ENSG00000258111	2.1019	0.017781	AC079316.1	0.617748
ipsilateral_degree_r	Adult_brain.genes.annot	ENSG00000230945	2.1019	0.017782	LINC01507	0.617748
efficiency_r	Midbrain_DA.genes.annot	ENSG00000254499	2.0671	0.019361	AC002056.2	0.617748
path_length_global	Adult_brain.genes.annot	ENSG00000276529	2.0452	0.020418	AP001505.1	0.617752
path_length_global	Adult_brain.genes.annot	ENSG00000163596	2.045	0.020426	ICA1L	0.617752
path_length_global	Adult_brain.genes.annot	ENSG00000159111	2.0444	0.020457	MRPL10	0.617752
path_length_global	Adult_brain.genes.annot	ENSG00000272036	2.044	0.020477	MIR139	0.617752
path_length_global	Adult_brain.genes.annot	ENSG00000207225	2.0436	0.020497	RNU6-692P	0.617752
path_length_global	Adult_brain.genes.annot	ENSG00000234174	2.0431	0.020522	AC016683.1	0.617752
path_length_global	Adult_brain.genes.annot	ENSG00000267661	2.0428	0.020536	AP001269.3	0.617752
path_length_global	Adult_brain.genes.annot	ENSG00000182645	2.0428	0.020538	CCDC172	0.617752
path_length_global	Adult_brain.genes.annot	ENSG00000228438	2.0425	0.020552	AL445567.1	0.617752
path_length_global	Adult_brain.genes.annot	ENSG00000275980	2.0422	0.020564	AL390882.2	0.617752
path_length_global	Adult_brain.genes.annot	ENSG00000161847	2.0422	0.020565	RAVER1	0.617752
path_length_global	Adult_brain.genes.annot	ENSG00000167487	2.042	0.020575	KLHL26	0.617752
path_length_global	Adult_brain.genes.annot	ENSG00000171246	2.0418	0.020587	NPTX1	0.617752
path_length_global	Adult_brain.genes.annot	ENSG00000271315	2.0413	0.020612	AC174048.1	0.617752
path_length_global	Adult_brain.genes.annot	ENSG00000213683	2.0412	0.020613	AC002056.1	0.617752
path_length_global	Adult_brain.genes.annot	ENSG00000234455	2.0412	0.020617	AC067960.1	0.617752
path_length_global	Adult_brain.genes.annot	ENSG00000229900	2.0411	0.020618	HSPD1P21	0.617752
path_length_global	Adult_brain.genes.annot	ENSG00000267882	2.0411	0.020622	AL031666.2	0.617752
path_length_global	Adult_brain.genes.annot	ENSG00000282759	2.041	0.020626	AC026950.2	0.617752
path_length_global	Adult_brain.genes.annot	ENSG00000258895	2.0408	0.020638	AC104390.1	0.617752
path_length_global	Adult_brain.genes.annot	ENSG00000272051	2.0406	0.020647	Y_RNA	0.617752
path_length_global	Adult_brain.genes.annot	ENSG00000251740	2.0404	0.020655	U8	0.617752
path_length_global	Adult_brain.genes.annot	ENSG00000260807	2.04	0.020676	CEROX1	0.617752
path_length_global	Adult_brain.genes.annot	ENSG00000273569	2.0398	0.020683	AC008432.1	0.617752
path_length_global	Adult_brain.genes.annot	ENSG00000206589	2.0398	0.020686	RNU6-354P	0.617752
path_length_global	Adult_brain.genes.annot	ENSG00000248434	2.0398	0.020687	AC107463.1	0.617752
efficiency_r	Adult_brain.genes.annot	ENSG00000234394	2.1525	0.015677	AL353608.3	0.617754
ipsilateral_degree_r	Fetal_brain.genes.annot	ENSG00000222698	2.1442	0.016009	Y_RNA	0.617755
ipsilateral_degree_r	Fetal_brain.genes.annot	ENSG00000153885	2.1442	0.01601	KCTD15	0.617755
ipsilateral_degree_r	Fetal_brain.genes.annot	ENSG00000257830	2.1433	0.016044	AC021066.2	0.617755
ipsilateral_degree_r	Fetal_brain.genes.annot	ENSG00000186891	2.1432	0.01605	TNFRSF18	0.617755
ipsilateral_degree_r	Fetal_brain.genes.annot	ENSG00000215397	2.1425	0.016076	SCRT2	0.617755
ipsilateral_degree_r	Fetal_brain.genes.annot	ENSG00000124422	2.142	0.016099	USP22	0.617755
ipsilateral_degree_r	Fetal_brain.genes.annot	ENSG00000270574	2.1418	0.016104	AC010680.2	0.617755
ipsilateral_degree_r	Fetal_brain.genes.annot	ENSG00000230166	2.1415	0.016115	RPL35AP24	0.617755
ipsilateral_degree_r	Fetal_brain.genes.annot	ENSG00000280244	2.1414	0.016123	AL512356.3	0.617755
ipsilateral_degree_r	Fetal_brain.genes.annot	ENSG00000275997	2.1413	0.016124	AC016292.2	0.617755
ipsilateral_degree_r	Fetal_brain.genes.annot	ENSG00000134755	2.1413	0.016124	DSC2	0.617755
ipsilateral_degree_r	Fetal_brain.genes.annot	ENSG00000238588	2.1409	0.016142	snoU13	0.617755
ipsilateral_degree_r	Fetal_brain.genes.annot	ENSG00000225526	2.1409	0.016143	MKRN2OS	0.617755
ipsilateral_degree_r	Fetal_brain.genes.annot	ENSG00000197635	2.1408	0.016143	DPP4	0.617755
ipsilateral_degree_r	Fetal_brain.genes.annot	ENSG00000138439	2.1402	0.016169	FAM117B	0.617755
ipsilateral_degree_r	Fetal_brain.genes.annot	ENSG00000259605	2.1398	0.016186	AC074212.1	0.617755
ipsilateral_degree_r	Fetal_brain.genes.annot	ENSG00000199075	2.1394	0.016201	MIR26A1	0.617755
ipsilateral_degree_r	Fetal_brain.genes.annot	ENSG00000249947	2.1394	0.016203	XBP1P1	0.617755
ipsilateral_degree_r	Fetal_brain.genes.annot	ENSG00000237489	2.139	0.016217	C10orf143	0.617755
ipsilateral_degree_r	Fetal_brain.genes.annot	ENSG00000182625	2.1389	0.016221	AC091046.1	0.617755
ipsilateral_degree_r	Fetal_brain.genes.annot	ENSG00000250576	2.1387	0.016229	AC012629.1	0.617755
ipsilateral_degree_r	Fetal_brain.genes.annot	ENSG00000249774	2.1386	0.016233	AC025458.1	0.617755
ipsilateral_degree_r	Fetal_brain.genes.annot	ENSG00000155256	2.1385	0.016238	ZFYVE27	0.617755
ipsilateral_degree_r	Fetal_brain.genes.annot	ENSG00000144455	2.1384	0.01624	SUMF1	0.617755
path_length_r	Cortical_Neuron.genes.annot	ENSG00000153037	2.1507	0.015749	SRP19	0.617755
contralateral_degree_global	Fetal_brain.genes.annot	ENSG00000255919	2.074	0.019039	AC226150.1	0.617762
small_worldness_l	Adult_brain.genes.annot	ENSG00000232294	2.2051	0.013725	AL031674.1	0.617766
path_length_global	Fetal_brain.genes.annot	ENSG00000158186	2.1475	0.015876	MRAS	0.617776
efficiency_l	Midbrain_DA.genes.annot	ENSG00000260602	2.0929	0.018179	HMGN2P40	0.617781
ipsilateral_degree_l	Cortical_Neuron.genes.annot	ENSG00000255316	2.0771	0.018895	MTND6P25	0.617784
ipsilateral_degree_l	Adult_brain.genes.annot	ENSG00000204394	2.1307	0.016556	VARS1	0.617803
ipsilateral_degree_l	Adult_brain.genes.annot	ENSG00000185201	2.1302	0.016577	IFITM2	0.617803
ipsilateral_degree_l	Adult_brain.genes.annot	ENSG00000200616	2.13	0.016586	Y_RNA	0.617803
ipsilateral_degree_l	Adult_brain.genes.annot	ENSG00000172927	2.1299	0.016589	MYEOV	0.617803
ipsilateral_degree_l	Adult_brain.genes.annot	ENSG00000261795	2.1297	0.016599	AC093627.7	0.617803
ipsilateral_degree_l	Adult_brain.genes.annot	ENSG00000233968	2.1295	0.016608	AL157895.2	0.617803
ipsilateral_degree_l	Adult_brain.genes.annot	ENSG00000248979	2.1293	0.016615	LAMTOR3P2	0.617803
ipsilateral_degree_l	Adult_brain.genes.annot	ENSG00000241026	2.1286	0.016644	AC105910.1	0.617803
ipsilateral_degree_l	Adult_brain.genes.annot	ENSG00000206973	2.1284	0.016651	RNU6-1145P	0.617803
ipsilateral_degree_l	Adult_brain.genes.annot	ENSG00000228566	2.1284	0.016653	AC013287.1	0.617803
ipsilateral_degree_l	Adult_brain.genes.annot	ENSG00000229515	2.1281	0.016664	FLT1P1	0.617803
ipsilateral_degree_l	Adult_brain.genes.annot	ENSG00000201451	2.1278	0.016676	Y_RNA	0.617803
ipsilateral_degree_l	Adult_brain.genes.annot	ENSG00000230064	2.1278	0.016676	AL772161.3	0.617803
ipsilateral_degree_l	Adult_brain.genes.annot	ENSG00000226979	2.1278	0.016678	LTA	0.617803
small_worldness_r	Midbrain_DA.genes.annot	ENSG00000254181	2.1485	0.015837	SLC25A51P3	0.617807
path_length_global	Midbrain_DA.genes.annot	ENSG00000138741	2.0018	0.022655	TRPC3	0.617823
path_length_r	Adult_brain.genes.annot	ENSG00000279440	2.0848	0.018543	AL008638.3	0.617824
path_length_r	Adult_brain.genes.annot	ENSG00000266290	2.0843	0.018566	AC015813.3	0.617824
path_length_r	Adult_brain.genes.annot	ENSG00000219881	2.0843	0.018567	GAPDHP42	0.617824
path_length_r	Adult_brain.genes.annot	ENSG00000175229	2.0841	0.018575	GAL3ST3	0.617824
path_length_r	Adult_brain.genes.annot	ENSG00000259998	2.0839	0.018584	AL133279.3	0.617824
ipsilateral_degree_l	Fetal_brain.genes.annot	ENSG00000145832	2.0957	0.018053	SLC25A48	0.617824
efficiency_global	Fetal_brain.genes.annot	ENSG00000258437	2.0978	0.017963	AL139193.1	0.617828
efficiency_global	Fetal_brain.genes.annot	ENSG00000108786	2.0976	0.017969	HSD17B1	0.617828
efficiency_global	Fetal_brain.genes.annot	ENSG00000231445	2.0969	0.017999	TIMM8AP1	0.617828
efficiency_global	Fetal_brain.genes.annot	ENSG00000229046	2.0969	0.018	HMGN1P2	0.617828
efficiency_global	Fetal_brain.genes.annot	ENSG00000261759	2.0964	0.018021	AC099518.5	0.617828
efficiency_global	Fetal_brain.genes.annot	ENSG00000130304	2.0964	0.018026	SLC27A1	0.617828
efficiency_global	Fetal_brain.genes.annot	ENSG00000135392	2.0962	0.018032	DNAJC14	0.617828
efficiency_global	Fetal_brain.genes.annot	ENSG00000121454	2.0962	0.018034	LHX4	0.617828
efficiency_global	Fetal_brain.genes.annot	ENSG00000201294	2.0954	0.018069	RNU6-1019P	0.617828
efficiency_global	Fetal_brain.genes.annot	ENSG00000253800	2.0953	0.018071	AC090136.2	0.617828
efficiency_global	Fetal_brain.genes.annot	ENSG00000279711	2.0953	0.018074	AP004782.1	0.617828
efficiency_global	Fetal_brain.genes.annot	ENSG00000264243	2.0949	0.018091	AC018521.3	0.617828
efficiency_global	Fetal_brain.genes.annot	ENSG00000257294	2.0946	0.018103	AC080011.1	0.617828
efficiency_global	Fetal_brain.genes.annot	ENSG00000201316	2.094	0.018129	SNORA7	0.617828
efficiency_global	Fetal_brain.genes.annot	ENSG00000139323	2.0939	0.018135	POC1B	0.617828
efficiency_global	Fetal_brain.genes.annot	ENSG00000163832	2.0937	0.018144	ELP6	0.617828
efficiency_global	Fetal_brain.genes.annot	ENSG00000164815	2.0932	0.018165	ORC5	0.617828
efficiency_global	Fetal_brain.genes.annot	ENSG00000224442	2.0931	0.018172	AC017035.1	0.617828
efficiency_global	Fetal_brain.genes.annot	ENSG00000229531	2.0929	0.018181	Z99127.1	0.617828
efficiency_global	Fetal_brain.genes.annot	ENSG00000249004	2.0926	0.01819	PRMT5P1	0.617828
efficiency_global	Fetal_brain.genes.annot	ENSG00000237124	2.0924	0.0182	MTND2P11	0.617828
efficiency_global	Fetal_brain.genes.annot	ENSG00000264569	2.0924	0.018201	DCXR-DT	0.617828
efficiency_global	Fetal_brain.genes.annot	ENSG00000105662	2.0923	0.018206	CRTC1	0.617828
clustering_r	Adult_brain.genes.annot	ENSG00000230427	2.1034	0.017714	ALG14-AS1	0.617838
efficiency_l	Adult_brain.genes.annot	ENSG00000237705	2.1263	0.016738	AC008937.2	0.617847
degree_global	Midbrain_DA.genes.annot	ENSG00000270030	2.0731	0.019083	AC136475.7	0.617849
path_length_l	Adult_brain.genes.annot	ENSG00000144834	2.0692	0.019265	TAGLN3	0.617857
path_length_l	Adult_brain.genes.annot	ENSG00000135477	2.0689	0.019278	KRT87P	0.617857
path_length_l	Adult_brain.genes.annot	ENSG00000164086	2.0689	0.019279	DUSP7	0.617857
degree_global	Midbrain_DA.genes.annot	ENSG00000143355	2.0728	0.019095	LHX9	0.617858
path_length_r	ENSG.genes.annot	ENSG00000141569	2.0428	0.020538	TRIM65	0.617863
path_length_r	ENSG.genes.annot	ENSG00000163132	2.0423	0.020561	MSX1	0.617863
path_length_r	ENSG.genes.annot	ENSG00000060138	2.0419	0.02058	YBX3	0.617863
path_length_r	ENSG.genes.annot	ENSG00000138074	2.0411	0.020619	SLC5A6	0.617863
path_length_r	ENSG.genes.annot	ENSG00000148341	2.0405	0.020653	SH3GLB2	0.617863
path_length_r	ENSG.genes.annot	ENSG00000149926	2.0403	0.020661	TLCD3B	0.617863
path_length_r	ENSG.genes.annot	ENSG00000132972	2.04	0.020674	RNF17	0.617863
path_length_r	ENSG.genes.annot	ENSG00000171564	2.0397	0.020689	FGB	0.617863
ipsilateral_degree_r	Cortical_Neuron.genes.annot	ENSG00000117481	2.1283	0.016656	NSUN4	0.61788
degree_global	Fetal_brain.genes.annot	ENSG00000245748	2.0739	0.019043	AC097382.2	0.617892
small_worldness_l	Cortical_Neuron.genes.annot	ENSG00000270915	2.1418	0.016105	H3P8	0.617906
path_length_global	Cortical_Neuron.genes.annot	ENSG00000218617	2.1287	0.016641	AL121949.3	0.617907
path_length_global	Cortical_Neuron.genes.annot	ENSG00000263450	2.1286	0.016645	AC090371.1	0.617907
contralateral_degree_global	Midbrain_DA.genes.annot	ENSG00000264131	2.0608	0.019659	AC007631.1	0.617911
clustering_l	Adult_brain.genes.annot	ENSG00000238004	2.1687	0.015054	AC009227.2	0.617919
clustering_l	Adult_brain.genes.annot	ENSG00000277214	2.1678	0.015087	AC009159.2	0.617919
clustering_l	Adult_brain.genes.annot	ENSG00000203896	2.1677	0.015091	LIME1	0.617919
clustering_l	Adult_brain.genes.annot	ENSG00000103275	2.1677	0.015091	UBE2I	0.617919
clustering_l	Adult_brain.genes.annot	ENSG00000243543	2.1676	0.015093	WFDC6	0.617919
ipsilateral_degree_global	Fetal_brain.genes.annot	ENSG00000136930	2.0674	0.01935	PSMB7	0.61793
ipsilateral_degree_global	Fetal_brain.genes.annot	ENSG00000226812	2.0674	0.01935	AL117382.2	0.61793
ipsilateral_degree_r	Adult_brain.genes.annot	ENSG00000258168	2.1015	0.017799	AC025569.1	0.61793
clustering_l	Cortical_Neuron.genes.annot	ENSG00000228566	2.1246	0.01681	AC013287.1	0.617932
efficiency_r	Cortical_Neuron.genes.annot	ENSG00000275964	2.2073	0.013645	AL355001.2	0.617932
efficiency_r	Cortical_Neuron.genes.annot	ENSG00000279845	2.2073	0.013646	AC097372.2	0.617932
efficiency_r	Cortical_Neuron.genes.annot	ENSG00000204815	2.207	0.013656	TTC25	0.617932
efficiency_r	Cortical_Neuron.genes.annot	ENSG00000226649	2.2068	0.013664	AC019118.1	0.617932
small_worldness_l	Adult_brain.genes.annot	ENSG00000184719	2.2042	0.013754	RNLS	0.617933
small_worldness_l	Adult_brain.genes.annot	ENSG00000238629	2.204	0.013763	snoU13	0.617933
small_worldness_l	Adult_brain.genes.annot	ENSG00000101182	2.2039	0.013764	PSMA7	0.617933
ipsilateral_degree_global	Cortical_Neuron.genes.annot	ENSG00000261063	2.0389	0.02073	AC009139.2	0.617949
ipsilateral_degree_global	Cortical_Neuron.genes.annot	ENSG00000105698	2.0389	0.020731	USF2	0.617949
ipsilateral_degree_global	Cortical_Neuron.genes.annot	ENSG00000266449	2.0383	0.020758	MIR3713	0.617949
ipsilateral_degree_global	Cortical_Neuron.genes.annot	ENSG00000158497	2.0382	0.020763	HMHB1	0.617949
ipsilateral_degree_global	Cortical_Neuron.genes.annot	ENSG00000251080	2.0375	0.0208	AC024132.3	0.617949
ipsilateral_degree_global	Cortical_Neuron.genes.annot	ENSG00000228078	2.0373	0.02081	HLA-U	0.617949
ipsilateral_degree_global	Cortical_Neuron.genes.annot	ENSG00000270252	2.0372	0.020815	IGKV3OR2-5	0.617949
ipsilateral_degree_global	Cortical_Neuron.genes.annot	ENSG00000145912	2.0372	0.020816	NHP2	0.617949
ipsilateral_degree_global	Cortical_Neuron.genes.annot	ENSG00000236266	2.037	0.020827	Z98884.1	0.617949
ipsilateral_degree_global	Cortical_Neuron.genes.annot	ENSG00000221662	2.037	0.020827	MIR1290	0.617949
ipsilateral_degree_global	Cortical_Neuron.genes.annot	ENSG00000232598	2.0369	0.020831	AL122034.1	0.617949
ipsilateral_degree_global	Cortical_Neuron.genes.annot	ENSG00000239072	2.0368	0.020837	snoU13	0.617949
path_length_global	Fetal_brain.genes.annot	ENSG00000178591	2.1469	0.015902	DEFB125	0.61795
path_length_global	Fetal_brain.genes.annot	ENSG00000266677	2.1468	0.015904	AC087164.1	0.61795
ipsilateral_degree_r	Fetal_brain.genes.annot	ENSG00000249171	2.138	0.016257	AC021192.2	0.617954
degree_global	Cortical_Neuron.genes.annot	ENSG00000226070	2.0518	0.020094	AL139275.1	0.617966
degree_global	Cortical_Neuron.genes.annot	ENSG00000241288	2.0518	0.020096	LINC02614	0.617966
degree_global	Cortical_Neuron.genes.annot	ENSG00000263465	2.0509	0.020136	SRSF8	0.617966
degree_global	Cortical_Neuron.genes.annot	ENSG00000005007	2.0499	0.020187	UPF1	0.617966
degree_global	Cortical_Neuron.genes.annot	ENSG00000236570	2.0498	0.020191	RAD23BP1	0.617966
degree_global	Cortical_Neuron.genes.annot	ENSG00000049883	2.0497	0.020195	PTCD2	0.617966
degree_global	Cortical_Neuron.genes.annot	ENSG00000240364	2.0495	0.020208	RPL31P59	0.617966
degree_global	Cortical_Neuron.genes.annot	ENSG00000138629	2.0494	0.020213	UBL7	0.617966
degree_global	Cortical_Neuron.genes.annot	ENSG00000199710	2.0493	0.020216	Y_RNA	0.617966
degree_global	Cortical_Neuron.genes.annot	ENSG00000249774	2.0492	0.020221	AC025458.1	0.617966
degree_global	Cortical_Neuron.genes.annot	ENSG00000239072	2.0489	0.020235	snoU13	0.617966
degree_global	Cortical_Neuron.genes.annot	ENSG00000270006	2.0489	0.020237	AC010531.6	0.617966
degree_global	Cortical_Neuron.genes.annot	ENSG00000196387	2.0481	0.020276	ZNF140	0.617966
degree_global	Cortical_Neuron.genes.annot	ENSG00000258135	2.0478	0.020288	LINC02396	0.617966
degree_global	Cortical_Neuron.genes.annot	ENSG00000202255	2.0476	0.0203	Y_RNA	0.617966
degree_global	Cortical_Neuron.genes.annot	ENSG00000199580	2.0473	0.020317	Y_RNA	0.617966
degree_global	Cortical_Neuron.genes.annot	ENSG00000248160	2.0472	0.020319	AC233724.1	0.617966
degree_global	Cortical_Neuron.genes.annot	ENSG00000248542	2.0472	0.020319	AC233724.5	0.617966
degree_global	Cortical_Neuron.genes.annot	ENSG00000249658	2.0472	0.02032	AC005823.1	0.617966
degree_global	Cortical_Neuron.genes.annot	ENSG00000272966	2.0469	0.020333	AC064836.2	0.617966
degree_global	Cortical_Neuron.genes.annot	ENSG00000237882	2.0468	0.020337	PPIAP13	0.617966
degree_global	Cortical_Neuron.genes.annot	ENSG00000238540	2.0468	0.02034	RNU7-93P	0.617966
degree_global	Cortical_Neuron.genes.annot	ENSG00000262227	2.0467	0.020344	AC004771.2	0.617966
degree_global	Cortical_Neuron.genes.annot	ENSG00000251639	2.0464	0.020357	AC092535.3	0.617966
degree_global	Cortical_Neuron.genes.annot	ENSG00000264070	2.0463	0.020365	DND1P1	0.617966
degree_global	Cortical_Neuron.genes.annot	ENSG00000232229	2.0462	0.020368	LINC00865	0.617966
small_worldness_r	Midbrain_DA.genes.annot	ENSG00000231575	2.1481	0.015853	AL139118.1	0.617974
clustering_global	ENSG.genes.annot	ENSG00000136404	2.0239	0.02149	TM6SF1	0.617976
ipsilateral_degree_global	Cortical_Neuron.genes.annot	ENSG00000255026	2.0365	0.020852	AC136475.3	0.61798
ipsilateral_degree_global	Cortical_Neuron.genes.annot	ENSG00000266640	2.0361	0.020869	MIR4754	0.61798
ipsilateral_degree_global	Cortical_Neuron.genes.annot	ENSG00000112214	2.0359	0.020879	FHL5	0.61798
ipsilateral_degree_global	Cortical_Neuron.genes.annot	ENSG00000230647	2.0358	0.020885	AC022816.1	0.61798
contralateral_degree_global	Adult_brain.genes.annot	ENSG00000253271	2.0811	0.018713	AC027419.1	0.617984
contralateral_degree_global	Adult_brain.genes.annot	ENSG00000142089	2.0808	0.018725	IFITM3	0.617984
contralateral_degree_global	Adult_brain.genes.annot	ENSG00000260858	2.0807	0.01873	AC010551.3	0.617984
ipsilateral_degree_global	Cortical_Neuron.genes.annot	ENSG00000259767	2.0356	0.020897	AC022558.1	0.617988
efficiency_global	ENSG.genes.annot	ENSG00000142046	2.0553	0.019925	TMEM91	0.61799
efficiency_global	ENSG.genes.annot	ENSG00000166037	2.0539	0.019994	CEP57	0.61799
efficiency_global	ENSG.genes.annot	ENSG00000146909	2.0537	0.02	NOM1	0.61799
efficiency_global	ENSG.genes.annot	ENSG00000197385	2.0534	0.020016	ZNF860	0.61799
efficiency_global	ENSG.genes.annot	ENSG00000205323	2.0532	0.020024	SARNP	0.61799
efficiency_global	ENSG.genes.annot	ENSG00000065320	2.0517	0.020101	NTN1	0.61799
efficiency_global	ENSG.genes.annot	ENSG00000151466	2.0515	0.020108	SCLT1	0.61799
efficiency_global	ENSG.genes.annot	ENSG00000141696	2.0504	0.020165	P3H4	0.61799
efficiency_global	ENSG.genes.annot	ENSG00000145824	2.0499	0.020189	CXCL14	0.61799
efficiency_global	ENSG.genes.annot	ENSG00000159111	2.0497	0.020198	MRPL10	0.61799
efficiency_global	ENSG.genes.annot	ENSG00000087087	2.0495	0.020208	SRRT	0.61799
efficiency_global	Adult_brain.genes.annot	ENSG00000144741	2.1309	0.016548	SLC25A26	0.617993
efficiency_global	Adult_brain.genes.annot	ENSG00000277200	2.1302	0.016579	AC005696.4	0.617993
efficiency_global	Adult_brain.genes.annot	ENSG00000171786	2.13	0.016584	NHLH1	0.617993
efficiency_global	Adult_brain.genes.annot	ENSG00000270593	2.13	0.016586	AC073333.2	0.617993
efficiency_global	Adult_brain.genes.annot	ENSG00000228740	2.1289	0.016632	GABRG3-AS1	0.617993
efficiency_global	Adult_brain.genes.annot	ENSG00000264801	2.1284	0.01665	ERVFRD-3	0.617993
efficiency_global	Adult_brain.genes.annot	ENSG00000171540	2.1284	0.016652	OTP	0.617993
efficiency_global	Adult_brain.genes.annot	ENSG00000214552	2.1283	0.016657	COPS8P2	0.617993
efficiency_global	Adult_brain.genes.annot	ENSG00000153391	2.1278	0.016676	INO80C	0.617993
efficiency_global	Adult_brain.genes.annot	ENSG00000236542	2.1271	0.016704	MED28P7	0.617993
efficiency_global	Adult_brain.genes.annot	ENSG00000082196	2.1271	0.016707	C1QTNF3	0.617993
efficiency_global	Adult_brain.genes.annot	ENSG00000179630	2.127	0.01671	LACC1	0.617993
efficiency_global	Adult_brain.genes.annot	ENSG00000224141	2.127	0.016712	MIR548XHG	0.617993
efficiency_global	Adult_brain.genes.annot	ENSG00000200162	2.1266	0.016729	Y_RNA	0.617993
efficiency_global	Adult_brain.genes.annot	ENSG00000108561	2.1264	0.016735	C1QBP	0.617993
efficiency_global	Adult_brain.genes.annot	ENSG00000233953	2.1263	0.016739	AC009970.1	0.617993
efficiency_global	Adult_brain.genes.annot	ENSG00000237804	2.1258	0.016759	HNRNPA1P39	0.617993
efficiency_global	Adult_brain.genes.annot	ENSG00000249494	2.1258	0.016761	AC008629.1	0.617993
efficiency_global	Adult_brain.genes.annot	ENSG00000240205	2.1257	0.016766	RN7SL865P	0.617993
efficiency_global	Adult_brain.genes.annot	ENSG00000178458	2.1255	0.016771	H3P16	0.617993
efficiency_global	Adult_brain.genes.annot	ENSG00000092199	2.1253	0.016782	HNRNPC	0.617993
efficiency_global	Adult_brain.genes.annot	ENSG00000254499	2.1251	0.016789	AC002056.2	0.617993
small_worldness_l	ENSG.genes.annot	ENSG00000120688	2.2011	0.013865	WBP4	0.617998
small_worldness_global	Adult_brain.genes.annot	ENSG00000005007	2.2279	0.012942	UPF1	0.618004
clustering_r	Fetal_brain.genes.annot	ENSG00000166527	2.1118	0.017353	CLEC4D	0.618026
path_length_l	ENSG.genes.annot	ENSG00000151572	2.1819	0.014559	ANO4	0.61803
path_length_global	Fetal_brain.genes.annot	ENSG00000225731	2.1465	0.015918	AP001627.1	0.618037
small_worldness_r	Cortical_Neuron.genes.annot	ENSG00000255557	2.2319	0.01281	AP001266.2	0.618038
small_worldness_r	Cortical_Neuron.genes.annot	ENSG00000237489	2.2316	0.012821	C10orf143	0.618038
path_length_r	ENSG.genes.annot	ENSG00000138600	2.0381	0.020769	SPPL2A	0.618042
path_length_r	ENSG.genes.annot	ENSG00000148690	2.0379	0.020782	FRA10AC1	0.618042
path_length_r	ENSG.genes.annot	ENSG00000204642	2.0375	0.020799	HLA-F	0.618042
degree_global	Fetal_brain.genes.annot	ENSG00000243508	2.0735	0.019063	AC108688.1	0.618044
degree_global	Fetal_brain.genes.annot	ENSG00000244061	2.0732	0.019079	AC093278.1	0.618044
degree_global	Fetal_brain.genes.annot	ENSG00000270030	2.0731	0.019083	AC136475.7	0.618044
small_worldness_l	Fetal_brain.genes.annot	ENSG00000234017	2.212	0.013483	AC022018.1	0.618053
ipsilateral_degree_global	Adult_brain.genes.annot	ENSG00000214146	2.0853	0.018522	LINC02026	0.618057
ipsilateral_degree_global	Adult_brain.genes.annot	ENSG00000251608	2.0847	0.018548	OR12D1	0.618057
ipsilateral_degree_global	Adult_brain.genes.annot	ENSG00000271141	2.0847	0.018549	AC010680.4	0.618057
ipsilateral_degree_global	Adult_brain.genes.annot	ENSG00000261250	2.0845	0.018557	AL160286.3	0.618057
ipsilateral_degree_global	Adult_brain.genes.annot	ENSG00000005471	2.0842	0.018573	ABCB4	0.618057
ipsilateral_degree_global	Adult_brain.genes.annot	ENSG00000102878	2.0839	0.018585	HSF4	0.618057
ipsilateral_degree_global	Adult_brain.genes.annot	ENSG00000255367	2.0838	0.018591	AC127526.2	0.618057
path_length_l	Adult_brain.genes.annot	ENSG00000256069	2.0685	0.019299	A2MP1	0.618072
path_length_l	Adult_brain.genes.annot	ENSG00000263684	2.0681	0.019315	AC005209.1	0.618072
path_length_l	Adult_brain.genes.annot	ENSG00000237070	2.068	0.019321	AC005550.2	0.618072
path_length_global	Midbrain_DA.genes.annot	ENSG00000226665	2.0013	0.022681	SSR1P2	0.618084
path_length_global	Midbrain_DA.genes.annot	ENSG00000221946	2.0012	0.022688	FXYD7	0.618084
degree_global	Fetal_brain.genes.annot	ENSG00000133030	2.0728	0.019096	MPRIP	0.618084
ipsilateral_degree_r	Cortical_Neuron.genes.annot	ENSG00000181163	2.1278	0.016677	NPM1	0.618085
ipsilateral_degree_r	Cortical_Neuron.genes.annot	ENSG00000249403	2.1276	0.016685	AC008413.2	0.618085
path_length_l	Midbrain_DA.genes.annot	ENSG00000106327	2.0613	0.019635	TFR2	0.618086
path_length_l	Midbrain_DA.genes.annot	ENSG00000260051	2.0612	0.019641	AL031600.1	0.618086
path_length_l	Midbrain_DA.genes.annot	ENSG00000120333	2.0612	0.019644	MRPS14	0.618086
path_length_l	Midbrain_DA.genes.annot	ENSG00000236535	2.061	0.019653	RC3H1-IT1	0.618086
path_length_l	Midbrain_DA.genes.annot	ENSG00000264364	2.0605	0.019677	DYNLL2	0.618086
path_length_l	Midbrain_DA.genes.annot	ENSG00000238835	2.0603	0.019687	SCARNA18	0.618086
path_length_l	Midbrain_DA.genes.annot	ENSG00000284543	2.0602	0.019688	LINC01226	0.618086
efficiency_l	Cortical_Neuron.genes.annot	ENSG00000232327	2.1138	0.017268	AC105917.1	0.618091
efficiency_l	Cortical_Neuron.genes.annot	ENSG00000260731	2.1135	0.017279	KRT8P22	0.618091
efficiency_l	Cortical_Neuron.genes.annot	ENSG00000179284	2.1134	0.017284	DAND5	0.618091
degree_global	Fetal_brain.genes.annot	ENSG00000260390	2.0725	0.019108	AL360014.1	0.618092
path_length_l	Adult_brain.genes.annot	ENSG00000150244	2.0675	0.019343	TRIM48	0.618094
path_length_l	Adult_brain.genes.annot	ENSG00000211965	2.0672	0.019356	IGHV3-49	0.618094
path_length_l	Adult_brain.genes.annot	ENSG00000092108	2.0672	0.019357	SCFD1	0.618094
degree_global	Fetal_brain.genes.annot	ENSG00000187778	2.0723	0.01912	MCRS1	0.6181
contralateral_degree_global	Midbrain_DA.genes.annot	ENSG00000272092	2.0601	0.019694	AC087623.2	0.618103
contralateral_degree_global	Midbrain_DA.genes.annot	ENSG00000221122	2.0598	0.01971	AC098869.1	0.618103
contralateral_degree_global	Midbrain_DA.genes.annot	ENSG00000170178	2.0597	0.019715	HOXD12	0.618103
contralateral_degree_global	Midbrain_DA.genes.annot	ENSG00000268659	2.0594	0.019727	AL589863.1	0.618103
contralateral_degree_global	Midbrain_DA.genes.annot	ENSG00000251454	2.0586	0.019766	AC025244.2	0.618103
contralateral_degree_global	Midbrain_DA.genes.annot	ENSG00000167792	2.0585	0.01977	NDUFV1	0.618103
contralateral_degree_global	Midbrain_DA.genes.annot	ENSG00000171243	2.0585	0.019771	SOSTDC1	0.618103
contralateral_degree_global	Midbrain_DA.genes.annot	ENSG00000079691	2.0584	0.019775	CARMIL1	0.618103
contralateral_degree_global	Midbrain_DA.genes.annot	ENSG00000117281	2.0582	0.019786	CD160	0.618103
contralateral_degree_global	Midbrain_DA.genes.annot	ENSG00000250118	2.0582	0.019788	AC114300.1	0.618103
contralateral_degree_global	Midbrain_DA.genes.annot	ENSG00000153006	2.058	0.019794	SREK1IP1	0.618103
ipsilateral_degree_global	ENSG.genes.annot	ENSG00000135776	1.997	0.022914	ABCB10	0.618108
ipsilateral_degree_global	ENSG.genes.annot	ENSG00000175324	1.9969	0.022916	LSM1	0.618108
efficiency_global	Cortical_Neuron.genes.annot	ENSG00000260322	2.1158	0.017179	AC098657.2	0.618115
clustering_global	Cortical_Neuron.genes.annot	ENSG00000213949	2.0644	0.01949	ITGA1	0.618116
clustering_global	Cortical_Neuron.genes.annot	ENSG00000175707	2.0643	0.019496	KDF1	0.618116
clustering_global	Cortical_Neuron.genes.annot	ENSG00000249186	2.0641	0.019504	AC140125.3	0.618116
path_length_r	Midbrain_DA.genes.annot	ENSG00000253972	2.0175	0.021822	MAL2-AS1	0.618118
contralateral_degree_global	ENSG.genes.annot	ENSG00000165115	2.0183	0.021781	KIF27	0.618119
contralateral_degree_global	ENSG.genes.annot	ENSG00000171501	2.0174	0.021826	OR1N2	0.618119
contralateral_degree_global	ENSG.genes.annot	ENSG00000156006	2.0173	0.021835	NAT2	0.618119
contralateral_degree_global	ENSG.genes.annot	ENSG00000131634	2.0169	0.021854	TMEM204	0.618119
contralateral_degree_global	ENSG.genes.annot	ENSG00000164291	2.0168	0.021859	ARSK	0.618119
contralateral_degree_global	ENSG.genes.annot	ENSG00000164402	2.0166	0.021868	SEPTIN8	0.618119
contralateral_degree_global	ENSG.genes.annot	ENSG00000275465	2.0162	0.021887	AL449403.3	0.618119
contralateral_degree_global	ENSG.genes.annot	ENSG00000168878	2.0158	0.021911	SFTPB	0.618119
contralateral_degree_global	Cortical_Neuron.genes.annot	ENSG00000255550	2.0395	0.020702	AP006587.4	0.618124
clustering_r	Adult_brain.genes.annot	ENSG00000234418	2.103	0.017734	AC015983.2	0.618125
path_length_r	Midbrain_DA.genes.annot	ENSG00000270972	2.0172	0.021835	AC136475.9	0.61814
path_length_r	Midbrain_DA.genes.annot	ENSG00000220685	2.0165	0.021873	AL139094.1	0.61814
path_length_r	Midbrain_DA.genes.annot	ENSG00000266388	2.0164	0.021876	AC093430.1	0.61814
path_length_r	Midbrain_DA.genes.annot	ENSG00000229708	2.0157	0.021917	MARK2P12	0.61814
path_length_r	Midbrain_DA.genes.annot	ENSG00000042317	2.0156	0.021922	AL049834.1	0.61814
path_length_r	Midbrain_DA.genes.annot	ENSG00000263063	2.0155	0.021926	AC024361.2	0.61814
path_length_r	Midbrain_DA.genes.annot	ENSG00000260393	2.0155	0.021929	AC026462.2	0.61814
path_length_r	Midbrain_DA.genes.annot	ENSG00000172969	2.0153	0.021936	FRG2C	0.61814
path_length_r	Midbrain_DA.genes.annot	ENSG00000236364	2.0151	0.021949	AL358115.1	0.61814
path_length_r	Midbrain_DA.genes.annot	ENSG00000255012	2.015	0.021954	OR5M1	0.61814
path_length_r	Midbrain_DA.genes.annot	ENSG00000236655	2.015	0.021954	AC023347.2	0.61814
path_length_r	Midbrain_DA.genes.annot	ENSG00000255076	2.0146	0.021975	AC084838.1	0.61814
path_length_r	Midbrain_DA.genes.annot	ENSG00000117586	2.0145	0.021978	TNFSF4	0.61814
path_length_r	Midbrain_DA.genes.annot	ENSG00000229676	2.0143	0.021989	ZNF492	0.61814
path_length_r	Midbrain_DA.genes.annot	ENSG00000252953	2.014	0.022006	RNU6-232P	0.61814
path_length_r	Midbrain_DA.genes.annot	ENSG00000181123	2.0137	0.022021	AC004832.1	0.61814
path_length_r	Midbrain_DA.genes.annot	ENSG00000196329	2.0137	0.022022	GIMAP5	0.61814
path_length_r	Midbrain_DA.genes.annot	ENSG00000279699	2.0134	0.022039	AC004264.2	0.618142
path_length_r	Midbrain_DA.genes.annot	ENSG00000215760	2.013	0.022057	TAF9BP2	0.618142
path_length_r	Midbrain_DA.genes.annot	ENSG00000242072	2.013	0.022058	AC092590.1	0.618142
path_length_r	Midbrain_DA.genes.annot	ENSG00000237651	2.0125	0.022083	C2orf74	0.618142
path_length_r	Midbrain_DA.genes.annot	ENSG00000176915	2.0121	0.022104	ANKLE2	0.618142
path_length_r	Midbrain_DA.genes.annot	ENSG00000096401	2.0118	0.022119	CDC5L	0.618142
path_length_r	Midbrain_DA.genes.annot	ENSG00000277287	2.0115	0.022135	AL109976.1	0.618142
path_length_r	Midbrain_DA.genes.annot	ENSG00000174982	2.0113	0.022146	OR4S2	0.618142
path_length_r	Midbrain_DA.genes.annot	ENSG00000232154	2.011	0.022161	MTCYBP15	0.618142
path_length_r	Midbrain_DA.genes.annot	ENSG00000282906	2.01	0.022215	AL513321.2	0.618142
path_length_r	Midbrain_DA.genes.annot	ENSG00000207582	2.01	0.022216	MIR30B	0.618142
path_length_r	Midbrain_DA.genes.annot	ENSG00000254517	2.0094	0.02225	AC027369.2	0.618142
path_length_r	Midbrain_DA.genes.annot	ENSG00000131473	2.009	0.022266	ACLY	0.618142
path_length_r	Midbrain_DA.genes.annot	ENSG00000127914	2.0088	0.022279	AKAP9	0.618142
path_length_r	Midbrain_DA.genes.annot	ENSG00000231298	2.0087	0.022283	MANCR	0.618142
path_length_r	Midbrain_DA.genes.annot	ENSG00000176927	2.0085	0.022295	EFCAB5	0.618142
path_length_r	Midbrain_DA.genes.annot	ENSG00000252848	2.0085	0.022297	RNA5SP230	0.618142
path_length_r	Midbrain_DA.genes.annot	ENSG00000235263	2.0084	0.022302	AL928921.1	0.618142
path_length_r	Midbrain_DA.genes.annot	ENSG00000215375	2.0082	0.022309	MYL5	0.618142
path_length_r	Midbrain_DA.genes.annot	ENSG00000229345	2.0078	0.022331	AL392185.1	0.618142
path_length_r	Midbrain_DA.genes.annot	ENSG00000279702	2.0078	0.022335	AL356266.1	0.618142
path_length_r	Midbrain_DA.genes.annot	ENSG00000224334	2.0076	0.022342	AP000357.1	0.618142
path_length_r	Midbrain_DA.genes.annot	ENSG00000197054	2.0073	0.022359	ZNF763	0.618142
path_length_r	Midbrain_DA.genes.annot	ENSG00000257932	2.0072	0.022363	AC078776.1	0.618142
path_length_r	Midbrain_DA.genes.annot	ENSG00000120594	2.0072	0.022367	PLXDC2	0.618142
path_length_r	Midbrain_DA.genes.annot	ENSG00000252945	2.0072	0.022367	snoU83B	0.618142
path_length_r	Midbrain_DA.genes.annot	ENSG00000115464	2.007	0.022376	USP34	0.618142
path_length_r	Midbrain_DA.genes.annot	ENSG00000257267	2.0069	0.022381	ZNF271P	0.618142
path_length_r	Midbrain_DA.genes.annot	ENSG00000229203	2.0065	0.022401	AC103564.1	0.618142
path_length_r	Midbrain_DA.genes.annot	ENSG00000100027	2.0064	0.022407	YPEL1	0.618142
path_length_r	Midbrain_DA.genes.annot	ENSG00000255206	2.0063	0.02241	AC011853.2	0.618142
path_length_r	Midbrain_DA.genes.annot	ENSG00000183354	2.0063	0.022413	KIAA2026	0.618142
path_length_r	Midbrain_DA.genes.annot	ENSG00000166275	2.0062	0.022417	BORCS7	0.618142
path_length_r	Midbrain_DA.genes.annot	ENSG00000261759	2.006	0.022428	AC099518.5	0.618142
path_length_r	Midbrain_DA.genes.annot	ENSG00000270892	2.0059	0.022433	AC006077.1	0.618142
path_length_r	Midbrain_DA.genes.annot	ENSG00000222955	2.0057	0.022444	RNA5SP265	0.618142
path_length_r	ENSG.genes.annot	ENSG00000146826	2.0356	0.020895	MAP11	0.618154
path_length_r	ENSG.genes.annot	ENSG00000105697	2.0355	0.020898	HAMP	0.618154
path_length_r	ENSG.genes.annot	ENSG00000164283	2.0331	0.021021	ESM1	0.618154
path_length_r	ENSG.genes.annot	ENSG00000105650	2.0321	0.021073	PDE4C	0.618154
path_length_r	ENSG.genes.annot	ENSG00000174450	2.0313	0.021114	GOLGA6L2	0.618154
path_length_r	ENSG.genes.annot	ENSG00000005810	2.0308	0.021139	MYCBP2	0.618154
path_length_r	ENSG.genes.annot	ENSG00000172766	2.0308	0.02114	NAA16	0.618154
path_length_r	ENSG.genes.annot	ENSG00000103245	2.0295	0.021206	CIAO3	0.618154
path_length_r	ENSG.genes.annot	ENSG00000168754	2.029	0.02123	FAM178B	0.618154
path_length_r	ENSG.genes.annot	ENSG00000277363	2.0284	0.021258	SRCIN1	0.618154
path_length_r	ENSG.genes.annot	ENSG00000182054	2.0284	0.021261	IDH2	0.618154
path_length_r	ENSG.genes.annot	ENSG00000124406	2.0262	0.021374	ATP8A1	0.618154
path_length_r	ENSG.genes.annot	ENSG00000225830	2.0249	0.021439	ERCC6	0.618154
path_length_r	ENSG.genes.annot	ENSG00000139800	2.0244	0.021464	ZIC5	0.618154
path_length_r	ENSG.genes.annot	ENSG00000118689	2.024	0.021485	FOXO3	0.618154
path_length_r	ENSG.genes.annot	ENSG00000152818	2.0221	0.021584	UTRN	0.618154
path_length_r	ENSG.genes.annot	ENSG00000183155	2.0219	0.021592	RABIF	0.618154
path_length_r	ENSG.genes.annot	ENSG00000128218	2.0218	0.021601	VPREB3	0.618154
path_length_r	ENSG.genes.annot	ENSG00000188612	2.0216	0.021607	SUMO2	0.618154
path_length_r	ENSG.genes.annot	ENSG00000111254	2.0216	0.021609	AKAP3	0.618154
path_length_r	ENSG.genes.annot	ENSG00000160803	2.0214	0.021619	UBQLN4	0.618154
path_length_r	ENSG.genes.annot	ENSG00000166091	2.0207	0.021657	CMTM5	0.618154
path_length_r	ENSG.genes.annot	ENSG00000221829	2.0198	0.021702	FANCG	0.618154
path_length_r	ENSG.genes.annot	ENSG00000120832	2.0189	0.021747	MTERF2	0.618154
path_length_r	ENSG.genes.annot	ENSG00000108465	2.0183	0.021781	CDK5RAP3	0.618154
path_length_r	ENSG.genes.annot	ENSG00000253295	2.0176	0.021815	AC022217.3	0.618154
path_length_r	ENSG.genes.annot	ENSG00000178038	2.0167	0.021864	ALS2CL	0.618154
path_length_r	ENSG.genes.annot	ENSG00000108443	2.016	0.021898	RPS6KB1	0.618154
path_length_r	ENSG.genes.annot	ENSG00000100297	2.016	0.021899	MCM5	0.618154
path_length_r	ENSG.genes.annot	ENSG00000167487	2.0159	0.021905	KLHL26	0.618154
path_length_r	ENSG.genes.annot	ENSG00000095713	2.0152	0.02194	CRTAC1	0.618154
path_length_r	ENSG.genes.annot	ENSG00000149923	2.0149	0.021958	PPP4C	0.618154
path_length_r	ENSG.genes.annot	ENSG00000133884	2.0139	0.02201	DPF2	0.618154
path_length_r	ENSG.genes.annot	ENSG00000177830	2.0122	0.022098	CHID1	0.618154
path_length_r	ENSG.genes.annot	ENSG00000079974	2.0114	0.022143	RABL2B	0.618154
path_length_r	ENSG.genes.annot	ENSG00000136425	2.0112	0.02215	CIB2	0.618154
path_length_r	ENSG.genes.annot	ENSG00000008277	2.0109	0.022167	ADAM22	0.618154
path_length_r	ENSG.genes.annot	ENSG00000120594	2.0092	0.022257	PLXDC2	0.618154
path_length_r	ENSG.genes.annot	ENSG00000164400	2.0084	0.022302	CSF2	0.618154
path_length_r	ENSG.genes.annot	ENSG00000180658	2.0082	0.022312	OR2A4	0.618154
path_length_r	ENSG.genes.annot	ENSG00000133114	2.0071	0.022369	GPALPP1	0.618154
path_length_r	ENSG.genes.annot	ENSG00000070366	2.0071	0.022371	SMG6	0.618154
path_length_r	ENSG.genes.annot	ENSG00000182667	2.0068	0.022383	NTM	0.618154
path_length_r	ENSG.genes.annot	ENSG00000110107	2.0067	0.022389	PRPF19	0.618154
path_length_r	ENSG.genes.annot	ENSG00000204179	2.0067	0.022389	PTPN20A	0.618154
path_length_r	ENSG.genes.annot	ENSG00000072818	2.0059	0.022432	ACAP1	0.618154
path_length_r	ENSG.genes.annot	ENSG00000135437	2.0052	0.022472	RDH5	0.618154
path_length_r	ENSG.genes.annot	ENSG00000143933	2.0048	0.022495	CALM2	0.618154
path_length_r	ENSG.genes.annot	ENSG00000204449	2.0041	0.022532	TRIM49C	0.618154
path_length_r	ENSG.genes.annot	ENSG00000124762	2.0034	0.022568	CDKN1A	0.618154
path_length_r	ENSG.genes.annot	ENSG00000204421	2.0033	0.022571	LY6G6C	0.618154
degree_global	Midbrain_DA.genes.annot	ENSG00000169991	2.0724	0.019116	IFFO2	0.618158
efficiency_l	Midbrain_DA.genes.annot	ENSG00000162398	2.0924	0.018202	LEXM	0.618165
clustering_r	Adult_brain.genes.annot	ENSG00000241744	2.1025	0.017755	AC079953.1	0.618184
clustering_r	Adult_brain.genes.annot	ENSG00000178591	2.1021	0.017771	DEFB125	0.618184
clustering_r	Adult_brain.genes.annot	ENSG00000234515	2.1021	0.017771	PPP1R2P1	0.618184
path_length_global	Cortical_Neuron.genes.annot	ENSG00000187733	2.1279	0.016673	AMY1C	0.618186
path_length_global	Cortical_Neuron.genes.annot	ENSG00000092847	2.1278	0.016676	AGO1	0.618186
contralateral_degree_global	Fetal_brain.genes.annot	ENSG00000250714	2.0728	0.019096	AC100861.2	0.618188
contralateral_degree_global	Fetal_brain.genes.annot	ENSG00000130304	2.0725	0.019111	SLC27A1	0.618188
contralateral_degree_global	Fetal_brain.genes.annot	ENSG00000226885	2.0724	0.019115	E2F6P3	0.618188
contralateral_degree_global	Fetal_brain.genes.annot	ENSG00000247271	2.0717	0.019146	ZBED5-AS1	0.618188
contralateral_degree_global	Fetal_brain.genes.annot	ENSG00000255972	2.0713	0.019165	AC026333.1	0.618188
contralateral_degree_global	Fetal_brain.genes.annot	ENSG00000214425	2.0709	0.019186	LRRC37A4P	0.618188
contralateral_degree_global	Fetal_brain.genes.annot	ENSG00000265547	2.0706	0.019197	AC217774.1	0.618188
contralateral_degree_global	Fetal_brain.genes.annot	ENSG00000248485	2.0705	0.019203	PCP4L1	0.618188
contralateral_degree_global	Fetal_brain.genes.annot	ENSG00000223965	2.0703	0.01921	ZNF587P1	0.618188
contralateral_degree_global	Fetal_brain.genes.annot	ENSG00000252764	2.0703	0.019212	RNU6-1092P	0.618188
contralateral_degree_global	Fetal_brain.genes.annot	ENSG00000270762	2.0701	0.019222	FXYD6P1	0.618188
contralateral_degree_global	Fetal_brain.genes.annot	ENSG00000211658	2.0699	0.01923	IGLV3-27	0.618188
contralateral_degree_global	Fetal_brain.genes.annot	ENSG00000131484	2.0695	0.019249	AC091132.1	0.618188
contralateral_degree_global	Fetal_brain.genes.annot	ENSG00000124422	2.0695	0.019249	USP22	0.618188
contralateral_degree_global	Fetal_brain.genes.annot	ENSG00000140030	2.0695	0.01925	GPR65	0.618188
contralateral_degree_global	Fetal_brain.genes.annot	ENSG00000235013	2.069	0.019273	COX20P2	0.618188
contralateral_degree_global	Fetal_brain.genes.annot	ENSG00000201548	2.0688	0.01928	Y_RNA	0.618188
contralateral_degree_global	Fetal_brain.genes.annot	ENSG00000241791	2.0683	0.019308	RN7SL817P	0.618188
contralateral_degree_global	Fetal_brain.genes.annot	ENSG00000199672	2.068	0.019322	RNU4-21P	0.618188
contralateral_degree_global	Fetal_brain.genes.annot	ENSG00000008311	2.0679	0.019326	AASS	0.618188
contralateral_degree_global	Fetal_brain.genes.annot	ENSG00000107187	2.0673	0.019352	LHX3	0.618188
contralateral_degree_global	Fetal_brain.genes.annot	ENSG00000242372	2.0668	0.019378	EIF6	0.618188
contralateral_degree_global	Fetal_brain.genes.annot	ENSG00000228753	2.0666	0.019387	EIF4BP2	0.618188
contralateral_degree_global	Fetal_brain.genes.annot	ENSG00000121388	2.0665	0.019392	AL139327.1	0.618188
contralateral_degree_global	Fetal_brain.genes.annot	ENSG00000198171	2.0662	0.019406	DDRGK1	0.618188
contralateral_degree_global	Fetal_brain.genes.annot	ENSG00000239257	2.0661	0.01941	RPL23AP1	0.618188
contralateral_degree_global	Fetal_brain.genes.annot	ENSG00000218175	2.066	0.019413	AC016739.1	0.618188
contralateral_degree_global	Fetal_brain.genes.annot	ENSG00000211513	2.0659	0.019419	MIR320E	0.618188
contralateral_degree_global	Fetal_brain.genes.annot	ENSG00000265666	2.0658	0.019425	RARA-AS1	0.618188
contralateral_degree_global	Fetal_brain.genes.annot	ENSG00000240905	2.0656	0.019432	RN7SL798P	0.618188
contralateral_degree_global	Fetal_brain.genes.annot	ENSG00000145012	2.0652	0.019452	LPP	0.618188
contralateral_degree_global	Fetal_brain.genes.annot	ENSG00000233581	2.0651	0.019456	AC069155.1	0.618188
contralateral_degree_global	Fetal_brain.genes.annot	ENSG00000221954	2.0651	0.019459	OR4C12	0.618188
contralateral_degree_global	Fetal_brain.genes.annot	ENSG00000230524	2.0651	0.019459	COL6A4P1	0.618188
contralateral_degree_global	Fetal_brain.genes.annot	ENSG00000199224	2.0649	0.019464	Y_RNA	0.618188
path_length_global	Cortical_Neuron.genes.annot	ENSG00000117601	2.1275	0.01669	SERPINC1	0.618188
path_length_global	Cortical_Neuron.genes.annot	ENSG00000129559	2.1268	0.016716	NEDD8	0.618188
path_length_global	Cortical_Neuron.genes.annot	ENSG00000180855	2.1265	0.016729	ZNF443	0.618188
path_length_global	Cortical_Neuron.genes.annot	ENSG00000109445	2.1264	0.016736	ZNF330	0.618188
path_length_global	Cortical_Neuron.genes.annot	ENSG00000232869	2.126	0.016753	TRBV29-1	0.618188
path_length_global	Cortical_Neuron.genes.annot	ENSG00000259723	2.1259	0.016758	AL354993.2	0.618188
path_length_global	Cortical_Neuron.genes.annot	ENSG00000213556	2.1257	0.016766	AL359692.1	0.618188
path_length_global	Cortical_Neuron.genes.annot	ENSG00000237951	2.1255	0.01677	PPIL1P1	0.618188
ipsilateral_degree_global	Midbrain_DA.genes.annot	ENSG00000110851	2.0471	0.020322	PRDM4	0.618213
ipsilateral_degree_global	Midbrain_DA.genes.annot	ENSG00000213028	2.0471	0.020325	AL354983.1	0.618213
ipsilateral_degree_r	Adult_brain.genes.annot	ENSG00000147535	2.101	0.017819	PLPP5	0.618216
ipsilateral_degree_global	Midbrain_DA.genes.annot	ENSG00000258136	2.0468	0.020337	AC007622.2	0.618221
ipsilateral_degree_r	Adult_brain.genes.annot	ENSG00000169738	2.1008	0.017831	DCXR	0.618224
ipsilateral_degree_global	Midbrain_DA.genes.annot	ENSG00000169679	2.0464	0.02036	BUB1	0.618238
ipsilateral_degree_global	Midbrain_DA.genes.annot	ENSG00000258620	2.0463	0.020361	AL135838.1	0.618238
small_worldness_global	ENSG.genes.annot	ENSG00000189306	2.2089	0.01359	RRP7A	0.618239
small_worldness_global	ENSG.genes.annot	ENSG00000196666	2.2088	0.013593	FAM180B	0.618239
degree_global	Cortical_Neuron.genes.annot	ENSG00000223614	2.0457	0.020391	ZNF735	0.618241
degree_global	Cortical_Neuron.genes.annot	ENSG00000248919	2.045	0.020427	ATP5MF-PTCD1	0.618241
degree_global	Cortical_Neuron.genes.annot	ENSG00000269821	2.0445	0.020454	KCNQ1OT1	0.618241
degree_global	Cortical_Neuron.genes.annot	ENSG00000182552	2.0444	0.020455	RWDD4	0.618241
degree_global	Cortical_Neuron.genes.annot	ENSG00000255527	2.0444	0.020459	AC027369.5	0.618241
degree_global	Cortical_Neuron.genes.annot	ENSG00000255026	2.0442	0.020469	AC136475.3	0.618241
degree_global	Cortical_Neuron.genes.annot	ENSG00000251345	2.044	0.020479	AC093826.1	0.618241
degree_global	Cortical_Neuron.genes.annot	ENSG00000249219	2.0437	0.020492	AC108199.1	0.618241
degree_global	Cortical_Neuron.genes.annot	ENSG00000244669	2.0437	0.020492	AC104689.1	0.618241
degree_global	Cortical_Neuron.genes.annot	ENSG00000199716	2.0434	0.020505	Y_RNA	0.618241
degree_global	Cortical_Neuron.genes.annot	ENSG00000224260	2.0432	0.020515	AL023754.1	0.618241
degree_global	Cortical_Neuron.genes.annot	ENSG00000235958	2.0432	0.020518	UBOX5-AS1	0.618241
path_length_l	Midbrain_DA.genes.annot	ENSG00000202523	2.0594	0.019729	Y_RNA	0.618241
path_length_l	Midbrain_DA.genes.annot	ENSG00000238272	2.0591	0.01974	AL139142.1	0.618241
path_length_l	Midbrain_DA.genes.annot	ENSG00000147955	2.0585	0.019772	SIGMAR1	0.618241
path_length_l	Midbrain_DA.genes.annot	ENSG00000240328	2.0581	0.019791	AC091805.1	0.618241
path_length_l	Midbrain_DA.genes.annot	ENSG00000271667	2.0575	0.01982	AC104408.1	0.618241
path_length_l	Midbrain_DA.genes.annot	ENSG00000123901	2.0571	0.01984	GPR83	0.618241
path_length_l	Midbrain_DA.genes.annot	ENSG00000250576	2.057	0.019844	AC012629.1	0.618241
path_length_l	Midbrain_DA.genes.annot	ENSG00000180658	2.0568	0.019852	OR2A4	0.618241
path_length_l	Midbrain_DA.genes.annot	ENSG00000237784	2.0567	0.019855	AC097713.2	0.618241
path_length_l	Midbrain_DA.genes.annot	ENSG00000120729	2.0567	0.019857	MYOT	0.618241
path_length_l	Midbrain_DA.genes.annot	ENSG00000253281	2.0565	0.019865	AC092819.1	0.618241
path_length_l	Midbrain_DA.genes.annot	ENSG00000257912	2.0555	0.019914	LINC02258	0.618241
path_length_l	Midbrain_DA.genes.annot	ENSG00000161798	2.0555	0.019918	AQP5	0.618241
path_length_l	Midbrain_DA.genes.annot	ENSG00000095464	2.0554	0.01992	PDE6C	0.618241
path_length_l	Midbrain_DA.genes.annot	ENSG00000279372	2.0554	0.019921	AC137723.1	0.618241
path_length_l	Midbrain_DA.genes.annot	ENSG00000258013	2.0552	0.019931	RPL3P13	0.618241
path_length_l	Midbrain_DA.genes.annot	ENSG00000213514	2.0551	0.019935	AL731556.1	0.618241
path_length_l	Midbrain_DA.genes.annot	ENSG00000267429	2.0551	0.019935	AC006116.7	0.618241
path_length_l	Midbrain_DA.genes.annot	ENSG00000225731	2.0548	0.019947	AP001627.1	0.618241
path_length_l	Midbrain_DA.genes.annot	ENSG00000213440	2.0547	0.019953	H2AZP1	0.618241
path_length_l	Midbrain_DA.genes.annot	ENSG00000223544	2.0547	0.019953	AC005838.1	0.618241
path_length_l	Midbrain_DA.genes.annot	ENSG00000172464	2.0547	0.019956	OR5AP2	0.618241
path_length_l	Midbrain_DA.genes.annot	ENSG00000166007	2.0545	0.019963	TRIM51HP	0.618241
path_length_l	Midbrain_DA.genes.annot	ENSG00000258538	2.054	0.019986	AL133279.1	0.618241
path_length_l	Midbrain_DA.genes.annot	ENSG00000181045	2.054	0.019986	SLC26A11	0.618241
clustering_r	ENSG.genes.annot	ENSG00000170442	2.0969	0.018002	AC021066.1	0.618255
clustering_r	ENSG.genes.annot	ENSG00000070366	2.0962	0.018032	SMG6	0.618255
path_length_global	Midbrain_DA.genes.annot	ENSG00000206981	2.0008	0.022707	RNU6-40P	0.618261
path_length_global	Midbrain_DA.genes.annot	ENSG00000254910	2.0004	0.02273	AC136475.2	0.618261
path_length_global	Midbrain_DA.genes.annot	ENSG00000115866	2.0001	0.022744	DARS1	0.618261
path_length_global	Midbrain_DA.genes.annot	ENSG00000249689	1.9998	0.022759	AC138517.1	0.618261
path_length_global	Midbrain_DA.genes.annot	ENSG00000252249	1.9996	0.02277	SNORA18	0.618261
path_length_global	Midbrain_DA.genes.annot	ENSG00000259026	1.9994	0.022785	AL049833.2	0.618261
path_length_global	Midbrain_DA.genes.annot	ENSG00000235663	1.9992	0.022795	SAPCD1-AS1	0.618261
path_length_global	Midbrain_DA.genes.annot	ENSG00000201796	1.9991	0.0228	RNU6-392P	0.618261
path_length_global	Midbrain_DA.genes.annot	ENSG00000272940	1.9991	0.0228	U62317.3	0.618261
contralateral_degree_global	Midbrain_DA.genes.annot	ENSG00000134013	2.0577	0.019811	LOXL2	0.618267
small_worldness_global	Midbrain_DA.genes.annot	ENSG00000237906	2.1159	0.017175	MUPP	0.618323
small_worldness_l	Adult_brain.genes.annot	ENSG00000101473	2.2033	0.013785	ACOT8	0.618347
ipsilateral_degree_l	Adult_brain.genes.annot	ENSG00000221451	2.1267	0.016724	AL354984.3	0.618347
ipsilateral_degree_l	Adult_brain.genes.annot	ENSG00000234481	2.1266	0.016728	AC117945.1	0.618347
ipsilateral_degree_l	Adult_brain.genes.annot	ENSG00000239527	2.1266	0.016728	RPS23P7	0.618347
path_length_global	Fetal_brain.genes.annot	ENSG00000232053	2.146	0.015938	AC078845.1	0.618357
path_length_r	Midbrain_DA.genes.annot	ENSG00000249483	2.0052	0.022469	AC026726.1	0.618357
path_length_r	Midbrain_DA.genes.annot	ENSG00000283215	2.005	0.022481	LINC02537	0.618357
path_length_r	Midbrain_DA.genes.annot	ENSG00000185594	2.0049	0.022487	SPATA8	0.618357
efficiency_global	Cortical_Neuron.genes.annot	ENSG00000251205	2.1154	0.017198	AC016598.2	0.618376
small_worldness_l	Adult_brain.genes.annot	ENSG00000065665	2.2029	0.013802	SEC61A2	0.618378
small_worldness_l	Adult_brain.genes.annot	ENSG00000227347	2.2019	0.013837	HNRNPKP2	0.618378
small_worldness_l	Adult_brain.genes.annot	ENSG00000260989	2.201	0.013869	AL133297.2	0.618378
small_worldness_l	Adult_brain.genes.annot	ENSG00000260132	2.2009	0.013872	AL032819.1	0.618378
small_worldness_l	Adult_brain.genes.annot	ENSG00000201451	2.2008	0.013875	Y_RNA	0.618378
small_worldness_l	Adult_brain.genes.annot	ENSG00000230064	2.2008	0.013875	AL772161.3	0.618378
small_worldness_l	Adult_brain.genes.annot	ENSG00000213030	2.1992	0.013933	CGB8	0.618378
small_worldness_l	Adult_brain.genes.annot	ENSG00000188641	2.199	0.013939	DPYD	0.618378
small_worldness_l	Adult_brain.genes.annot	ENSG00000271296	2.1989	0.013943	H3P19	0.618378
small_worldness_l	Adult_brain.genes.annot	ENSG00000239873	2.1988	0.013946	GAPDHP27	0.618378
small_worldness_l	Adult_brain.genes.annot	ENSG00000165204	2.1986	0.013952	OR1K1	0.618378
small_worldness_l	Adult_brain.genes.annot	ENSG00000175707	2.1984	0.013961	KDF1	0.618378
small_worldness_l	Adult_brain.genes.annot	ENSG00000235090	2.1975	0.013992	RPL7L1P3	0.618378
small_worldness_l	Adult_brain.genes.annot	ENSG00000174780	2.1972	0.014002	SRP72	0.618378
small_worldness_l	Adult_brain.genes.annot	ENSG00000275747	2.1964	0.014032	IGHV3-79	0.618378
small_worldness_l	Adult_brain.genes.annot	ENSG00000251423	2.1964	0.014033	AC016576.1	0.618378
small_worldness_l	Adult_brain.genes.annot	ENSG00000225946	2.1959	0.014049	RP11-395B7.2	0.618378
small_worldness_l	Adult_brain.genes.annot	ENSG00000213358	2.1959	0.014049	AC092933.1	0.618378
small_worldness_l	Adult_brain.genes.annot	ENSG00000132950	2.1959	0.014051	ZMYM5	0.618378
small_worldness_l	Adult_brain.genes.annot	ENSG00000224602	2.1957	0.014056	RPS26P5	0.618378
small_worldness_l	Adult_brain.genes.annot	ENSG00000185215	2.1957	0.014056	TNFAIP2	0.618378
small_worldness_l	Adult_brain.genes.annot	ENSG00000070756	2.1954	0.014068	PABPC1	0.618378
small_worldness_l	Adult_brain.genes.annot	ENSG00000270593	2.195	0.014081	AC073333.2	0.618378
small_worldness_l	Adult_brain.genes.annot	ENSG00000203896	2.195	0.014083	LIME1	0.618378
small_worldness_l	Adult_brain.genes.annot	ENSG00000172578	2.1949	0.014085	KLHL6	0.618378
small_worldness_l	Adult_brain.genes.annot	ENSG00000230316	2.1936	0.014132	FEZF1-AS1	0.618378
small_worldness_l	Adult_brain.genes.annot	ENSG00000266242	2.1933	0.014141	GRAMD4P7	0.618378
small_worldness_l	Adult_brain.genes.annot	ENSG00000268589	2.1933	0.014142	AC011467.2	0.618378
small_worldness_l	Adult_brain.genes.annot	ENSG00000183486	2.1932	0.014146	MX2	0.618378
small_worldness_l	Adult_brain.genes.annot	ENSG00000278975	2.1926	0.014167	AC007012.2	0.618378
small_worldness_l	Adult_brain.genes.annot	ENSG00000085563	2.1923	0.01418	ABCB1	0.618378
small_worldness_l	Adult_brain.genes.annot	ENSG00000172459	2.1918	0.014196	OR5AR1	0.618378
small_worldness_l	Adult_brain.genes.annot	ENSG00000165282	2.1915	0.014208	PIGO	0.618378
small_worldness_l	Adult_brain.genes.annot	ENSG00000214888	2.191	0.014224	AL772337.1	0.618378
small_worldness_l	Adult_brain.genes.annot	ENSG00000223497	2.191	0.014224	H2BP4	0.618378
small_worldness_l	Adult_brain.genes.annot	ENSG00000253942	2.1909	0.01423	AP001330.2	0.618378
small_worldness_l	Adult_brain.genes.annot	ENSG00000243904	2.1903	0.014252	RPSAP5	0.618378
small_worldness_l	Adult_brain.genes.annot	ENSG00000207466	2.1902	0.014254	Y_RNA	0.618378
small_worldness_l	Adult_brain.genes.annot	ENSG00000146776	2.1902	0.014255	ATXN7L1	0.618378
small_worldness_l	Adult_brain.genes.annot	ENSG00000119685	2.1899	0.014267	TTLL5	0.618378
small_worldness_l	Adult_brain.genes.annot	ENSG00000232887	2.1898	0.01427	AC006466.1	0.618378
small_worldness_l	Adult_brain.genes.annot	ENSG00000179899	2.1891	0.014295	PHC1P1	0.618378
small_worldness_l	Adult_brain.genes.annot	ENSG00000239527	2.189	0.014298	RPS23P7	0.618378
small_worldness_l	Adult_brain.genes.annot	ENSG00000225548	2.1888	0.014306	LINC01980	0.618378
small_worldness_l	Adult_brain.genes.annot	ENSG00000254440	2.1881	0.014332	PBOV1	0.618378
small_worldness_l	Adult_brain.genes.annot	ENSG00000229361	2.1881	0.014333	UBTFL7	0.618378
small_worldness_l	Adult_brain.genes.annot	ENSG00000277831	2.1879	0.014339	AL138960.1	0.618378
clustering_r	Cortical_Neuron.genes.annot	ENSG00000252892	2.1013	0.017809	RNU6-548P	0.618381
small_worldness_l	Fetal_brain.genes.annot	ENSG00000118496	2.2115	0.013502	FBXO30	0.618385
small_worldness_r	Fetal_brain.genes.annot	ENSG00000250091	2.2669	0.0117	DNAH10OS	0.618387
small_worldness_r	Fetal_brain.genes.annot	ENSG00000226526	2.2668	0.011701	AL049569.1	0.618387
small_worldness_r	Fetal_brain.genes.annot	ENSG00000228110	2.2668	0.011701	ST13P19	0.618387
small_worldness_l	Adult_brain.genes.annot	ENSG00000235627	2.1876	0.014351	SNRPFP4	0.618388
clustering_global	Midbrain_DA.genes.annot	ENSG00000273180	2.1091	0.01747	AC019193.3	0.618391
small_worldness_global	Adult_brain.genes.annot	ENSG00000172530	2.2268	0.01298	BANP	0.618393
small_worldness_global	Adult_brain.genes.annot	ENSG00000255790	2.2267	0.012984	AC078950.1	0.618393
small_worldness_global	Adult_brain.genes.annot	ENSG00000225914	2.2261	0.013005	TSBP1-AS1	0.618393
small_worldness_global	Adult_brain.genes.annot	ENSG00000257045	2.226	0.013007	AC016746.1	0.618393
small_worldness_global	Adult_brain.genes.annot	ENSG00000042317	2.2259	0.013009	AL049834.1	0.618393
path_length_global	ENSG.genes.annot	ENSG00000037749	2.0697	0.019242	MFAP3	0.618393
path_length_global	ENSG.genes.annot	ENSG00000180592	2.0695	0.01925	SKIDA1	0.618393
path_length_r	Cortical_Neuron.genes.annot	ENSG00000171084	2.1499	0.01578	FAM86JP	0.618402
path_length_r	Cortical_Neuron.genes.annot	ENSG00000104689	2.1497	0.015789	TNFRSF10A	0.618402
clustering_r	Fetal_brain.genes.annot	ENSG00000235911	2.111	0.017387	AC019055.1	0.618414
clustering_r	Fetal_brain.genes.annot	ENSG00000167483	2.1108	0.017393	NIBAN3	0.618414
clustering_r	Fetal_brain.genes.annot	ENSG00000116205	2.1105	0.01741	TCEANC2	0.618414
clustering_r	Fetal_brain.genes.annot	ENSG00000227354	2.1104	0.017411	RBM26-AS1	0.618414
clustering_l	Fetal_brain.genes.annot	ENSG00000188646	2.1273	0.016697	AC123904.1	0.618426
clustering_l	Fetal_brain.genes.annot	ENSG00000133030	2.1271	0.016705	MPRIP	0.618426
ipsilateral_degree_global	Fetal_brain.genes.annot	ENSG00000187908	2.0667	0.019379	DMBT1	0.618428
ipsilateral_degree_global	Fetal_brain.genes.annot	ENSG00000144834	2.0656	0.019433	TAGLN3	0.618428
ipsilateral_degree_global	Fetal_brain.genes.annot	ENSG00000260003	2.0653	0.019446	AC018767.2	0.618428
ipsilateral_degree_global	Fetal_brain.genes.annot	ENSG00000100934	2.0649	0.019464	SEC23A	0.618428
ipsilateral_degree_global	Fetal_brain.genes.annot	ENSG00000106263	2.0648	0.019469	EIF3B	0.618428
ipsilateral_degree_global	Fetal_brain.genes.annot	ENSG00000258717	2.0642	0.019499	AL132711.1	0.618428
ipsilateral_degree_global	Fetal_brain.genes.annot	ENSG00000231054	2.0641	0.019506	AC093833.1	0.618428
ipsilateral_degree_global	Fetal_brain.genes.annot	ENSG00000230112	2.064	0.019511	AL157398.1	0.618428
ipsilateral_degree_global	Fetal_brain.genes.annot	ENSG00000174945	2.0639	0.019513	AMZ1	0.618428
ipsilateral_degree_global	Fetal_brain.genes.annot	ENSG00000225770	2.0634	0.019536	RPS29P3	0.618428
ipsilateral_degree_global	Fetal_brain.genes.annot	ENSG00000249774	2.0633	0.01954	AC025458.1	0.618428
ipsilateral_degree_global	Fetal_brain.genes.annot	ENSG00000223906	2.0631	0.019553	AC104457.2	0.618428
ipsilateral_degree_global	Fetal_brain.genes.annot	ENSG00000254663	2.0631	0.019554	OR4A11P	0.618428
ipsilateral_degree_global	Fetal_brain.genes.annot	ENSG00000277157	2.0629	0.019562	H4C4	0.618428
ipsilateral_degree_global	Fetal_brain.genes.annot	ENSG00000133935	2.0618	0.019616	ERG28	0.618428
ipsilateral_degree_global	Fetal_brain.genes.annot	ENSG00000125998	2.0612	0.019644	FAM83C	0.618428
ipsilateral_degree_global	Fetal_brain.genes.annot	ENSG00000230561	2.0608	0.019659	CCDC192	0.618428
ipsilateral_degree_global	Fetal_brain.genes.annot	ENSG00000143870	2.0606	0.01967	PDIA6	0.618428
ipsilateral_degree_global	Fetal_brain.genes.annot	ENSG00000278462	2.0602	0.019689	AL359880.1	0.618428
ipsilateral_degree_global	Fetal_brain.genes.annot	ENSG00000157093	2.0602	0.019689	LYZL4	0.618428
ipsilateral_degree_global	Fetal_brain.genes.annot	ENSG00000237513	2.0602	0.019691	AC007384.1	0.618428
ipsilateral_degree_global	Fetal_brain.genes.annot	ENSG00000239544	2.06	0.019699	AL442663.1	0.618428
ipsilateral_degree_global	Fetal_brain.genes.annot	ENSG00000252041	2.0598	0.019707	RNA5SP228	0.618428
ipsilateral_degree_global	Fetal_brain.genes.annot	ENSG00000196946	2.0597	0.019713	ZNF705A	0.618428
ipsilateral_degree_global	Fetal_brain.genes.annot	ENSG00000164244	2.0589	0.019752	PRRC1	0.618428
ipsilateral_degree_global	Fetal_brain.genes.annot	ENSG00000181963	2.0588	0.019756	OR52K2	0.618428
ipsilateral_degree_global	Fetal_brain.genes.annot	ENSG00000258831	2.0586	0.019766	AC103996.2	0.618428
ipsilateral_degree_global	Fetal_brain.genes.annot	ENSG00000173473	2.0584	0.019776	SMARCC1	0.618428
ipsilateral_degree_global	Fetal_brain.genes.annot	ENSG00000198171	2.0584	0.019778	DDRGK1	0.618428
ipsilateral_degree_global	Fetal_brain.genes.annot	ENSG00000207084	2.0583	0.01978	SNORA72	0.618428
ipsilateral_degree_global	Fetal_brain.genes.annot	ENSG00000264771	2.0582	0.019784	AC022819.1	0.618428
ipsilateral_degree_global	Fetal_brain.genes.annot	ENSG00000171496	2.0581	0.019789	OR1L8	0.618428
ipsilateral_degree_global	Fetal_brain.genes.annot	ENSG00000248455	2.0581	0.019791	LINC02217	0.618428
ipsilateral_degree_global	Fetal_brain.genes.annot	ENSG00000239145	2.0574	0.019824	snoU13	0.618428
ipsilateral_degree_global	Fetal_brain.genes.annot	ENSG00000249635	2.0572	0.019833	AC109361.1	0.618428
ipsilateral_degree_global	Fetal_brain.genes.annot	ENSG00000255010	2.0571	0.019838	AP001767.2	0.618428
ipsilateral_degree_global	Fetal_brain.genes.annot	ENSG00000204092	2.0571	0.019839	LINC00951	0.618428
ipsilateral_degree_global	Fetal_brain.genes.annot	ENSG00000245748	2.057	0.019842	AC097382.2	0.618428
ipsilateral_degree_global	Fetal_brain.genes.annot	ENSG00000241562	2.0567	0.019857	RPL7P5	0.618428
ipsilateral_degree_global	Fetal_brain.genes.annot	ENSG00000283417	2.0563	0.019875	AC024614.4	0.618428
ipsilateral_degree_global	Fetal_brain.genes.annot	ENSG00000144188	2.0563	0.019875	TRIM43CP	0.618428
ipsilateral_degree_global	Fetal_brain.genes.annot	ENSG00000249360	2.0556	0.01991	AC034232.1	0.618428
ipsilateral_degree_global	Fetal_brain.genes.annot	ENSG00000266232	2.0555	0.019916	MIR3178	0.618428
ipsilateral_degree_global	Fetal_brain.genes.annot	ENSG00000154118	2.0555	0.019918	JPH3	0.618428
ipsilateral_degree_global	Fetal_brain.genes.annot	ENSG00000229064	2.0554	0.019919	AC104073.1	0.618428
ipsilateral_degree_global	Fetal_brain.genes.annot	ENSG00000254244	2.055	0.019941	PAICSP4	0.618428
ipsilateral_degree_global	Fetal_brain.genes.annot	ENSG00000167094	2.055	0.019942	TTC16	0.618428
ipsilateral_degree_global	Fetal_brain.genes.annot	ENSG00000222659	2.0546	0.01996	RNU2-8P	0.618428
ipsilateral_degree_global	Fetal_brain.genes.annot	ENSG00000207141	2.0546	0.01996	RNU6-802P	0.618428
ipsilateral_degree_global	Fetal_brain.genes.annot	ENSG00000233213	2.0545	0.019964	KCNJ6-AS1	0.618428
ipsilateral_degree_global	Fetal_brain.genes.annot	ENSG00000279175	2.0544	0.019966	AL033543.1	0.618428
clustering_l	Adult_brain.genes.annot	ENSG00000073067	2.1662	0.015148	CYP2W1	0.618437
clustering_l	Adult_brain.genes.annot	ENSG00000233469	2.166	0.015156	ST6GALNAC4P1	0.618437
clustering_l	Adult_brain.genes.annot	ENSG00000159167	2.1648	0.0152	STC1	0.618437
clustering_l	Adult_brain.genes.annot	ENSG00000225124	2.1647	0.015204	RPL23AP36	0.618437
clustering_l	Adult_brain.genes.annot	ENSG00000227113	2.1646	0.015209	AC073210.1	0.618437
clustering_l	Adult_brain.genes.annot	ENSG00000253666	2.1646	0.01521	AP000424.1	0.618437
clustering_l	Adult_brain.genes.annot	ENSG00000211947	2.1644	0.015217	IGHV3-21	0.618437
clustering_l	Adult_brain.genes.annot	ENSG00000274501	2.1641	0.015229	AL121845.4	0.618437
clustering_l	Adult_brain.genes.annot	ENSG00000252640	2.1641	0.015229	snoU109	0.618437
clustering_l	Adult_brain.genes.annot	ENSG00000248139	2.1637	0.015246	CUL4AP1	0.618437
clustering_l	Adult_brain.genes.annot	ENSG00000141367	2.1635	0.015251	CLTC	0.618437
clustering_l	Adult_brain.genes.annot	ENSG00000106665	2.1626	0.015286	CLIP2	0.618437
clustering_l	Adult_brain.genes.annot	ENSG00000106780	2.1625	0.015288	MEGF9	0.618437
clustering_l	Adult_brain.genes.annot	ENSG00000165698	2.1623	0.015298	SPACA9	0.618437
clustering_l	Adult_brain.genes.annot	ENSG00000228682	2.1618	0.015316	RP11-439L8.3	0.618437
clustering_l	Adult_brain.genes.annot	ENSG00000239873	2.1618	0.015317	GAPDHP27	0.618437
clustering_l	Adult_brain.genes.annot	ENSG00000274515	2.1611	0.015344	AC105020.5	0.618437
clustering_l	Adult_brain.genes.annot	ENSG00000270509	2.1609	0.015352	AL713998.2	0.618437
clustering_l	Adult_brain.genes.annot	ENSG00000188641	2.1608	0.015356	DPYD	0.618437
clustering_l	Adult_brain.genes.annot	ENSG00000225480	2.1606	0.015362	AC006548.1	0.618437
clustering_l	Adult_brain.genes.annot	ENSG00000228176	2.1606	0.015364	AC092265.1	0.618437
clustering_l	Adult_brain.genes.annot	ENSG00000249219	2.1601	0.015381	AC108199.1	0.618437
clustering_l	Adult_brain.genes.annot	ENSG00000227454	2.1601	0.015384	MTND4P30	0.618437
clustering_l	Adult_brain.genes.annot	ENSG00000250775	2.1597	0.015396	AC093730.1	0.618437
clustering_l	Adult_brain.genes.annot	ENSG00000133030	2.1596	0.0154	MPRIP	0.618437
small_worldness_l	ENSG.genes.annot	ENSG00000091428	2.1987	0.01395	RAPGEF4	0.618441
small_worldness_l	ENSG.genes.annot	ENSG00000141564	2.198	0.013974	RPTOR	0.618441
small_worldness_l	ENSG.genes.annot	ENSG00000171224	2.1979	0.013979	FAM241B	0.618441
efficiency_l	Midbrain_DA.genes.annot	ENSG00000273597	2.0919	0.018223	AL355377.1	0.61848
path_length_global	Fetal_brain.genes.annot	ENSG00000230581	2.1456	0.015953	ACTG1P14	0.618482
path_length_global	Midbrain_DA.genes.annot	ENSG00000252743	1.9987	0.02282	RNU6-850P	0.618485
path_length_l	Fetal_brain.genes.annot	ENSG00000276385	2.2097	0.013562	AL445567.2	0.618493
path_length_l	Fetal_brain.genes.annot	ENSG00000237941	2.2096	0.013568	KCNQ1DN	0.618493
path_length_l	Fetal_brain.genes.annot	ENSG00000256948	2.2095	0.013569	AC026369.3	0.618493
path_length_l	Fetal_brain.genes.annot	ENSG00000260757	2.2094	0.013575	AC093520.1	0.618493
ipsilateral_degree_l	Adult_brain.genes.annot	ENSG00000006606	2.1262	0.016744	CCL26	0.618504
ipsilateral_degree_l	Cortical_Neuron.genes.annot	ENSG00000105738	2.0764	0.018929	SIPA1L3	0.618512
path_length_global	Cortical_Neuron.genes.annot	ENSG00000006606	2.125	0.016791	CCL26	0.618529
clustering_global	Fetal_brain.genes.annot	ENSG00000224675	2.1261	0.016749	AC009227.1	0.618534
clustering_global	Fetal_brain.genes.annot	ENSG00000245748	2.1259	0.016755	AC097382.2	0.618534
clustering_global	Adult_brain.genes.annot	ENSG00000104941	2.0992	0.017899	RSPH6A	0.61854
path_length_global	Adult_brain.genes.annot	ENSG00000214278	2.0389	0.020732	AC010442.2	0.618555
path_length_global	Adult_brain.genes.annot	ENSG00000204410	2.0386	0.020743	MSH5	0.618555
path_length_global	Adult_brain.genes.annot	ENSG00000271427	2.0384	0.020755	AL358072.1	0.618555
path_length_global	Adult_brain.genes.annot	ENSG00000169989	2.038	0.020776	TIGD4	0.618555
path_length_global	Adult_brain.genes.annot	ENSG00000254244	2.0378	0.020783	PAICSP4	0.618555
path_length_global	Adult_brain.genes.annot	ENSG00000251830	2.0371	0.020819	SNORD46	0.618555
path_length_global	Adult_brain.genes.annot	ENSG00000148672	2.0369	0.02083	GLUD1	0.618555
path_length_global	Adult_brain.genes.annot	ENSG00000279656	2.0365	0.020848	AL132780.4	0.618555
path_length_global	Adult_brain.genes.annot	ENSG00000129646	2.0353	0.020911	QRICH2	0.618555
path_length_global	Adult_brain.genes.annot	ENSG00000253412	2.0346	0.020945	IGHVIII-13-1	0.618555
path_length_global	Adult_brain.genes.annot	ENSG00000196301	2.0345	0.020951	HLA-DRB9	0.618555
path_length_global	Adult_brain.genes.annot	ENSG00000115241	2.0343	0.020962	PPM1G	0.618555
path_length_global	Adult_brain.genes.annot	ENSG00000224100	2.0341	0.020973	AP001630.1	0.618555
path_length_global	Adult_brain.genes.annot	ENSG00000213719	2.034	0.020976	CLIC1	0.618555
path_length_global	Adult_brain.genes.annot	ENSG00000252704	2.0339	0.020981	RN7SKP277	0.618555
path_length_global	Adult_brain.genes.annot	ENSG00000113719	2.0339	0.020982	ERGIC1	0.618555
path_length_global	Adult_brain.genes.annot	ENSG00000214161	2.0329	0.021033	SDC4P	0.618555
path_length_global	Adult_brain.genes.annot	ENSG00000259663	2.0325	0.021052	AC010478.1	0.618555
path_length_global	Adult_brain.genes.annot	ENSG00000173950	2.0323	0.02106	XXYLT1	0.618555
path_length_global	Adult_brain.genes.annot	ENSG00000136147	2.0321	0.021072	PHF11	0.618555
path_length_global	Adult_brain.genes.annot	ENSG00000268754	2.0321	0.021074	LINC01081	0.618555
path_length_global	Adult_brain.genes.annot	ENSG00000232778	2.0318	0.021086	RPL23AP50	0.618555
path_length_global	Adult_brain.genes.annot	ENSG00000204710	2.0318	0.021087	SPDYC	0.618555
path_length_global	Adult_brain.genes.annot	ENSG00000183067	2.0317	0.021091	IGSF5	0.618555
path_length_global	Adult_brain.genes.annot	ENSG00000264193	2.0315	0.021101	AC027229.1	0.618555
path_length_global	Adult_brain.genes.annot	ENSG00000255420	2.0315	0.021104	CASC23	0.618555
path_length_global	Adult_brain.genes.annot	ENSG00000201351	2.0314	0.021107	Y_RNA	0.618555
path_length_global	Adult_brain.genes.annot	ENSG00000226905	2.0313	0.021111	AC005040.1	0.618555
path_length_global	Adult_brain.genes.annot	ENSG00000279036	2.0311	0.021124	AC015656.1	0.618555
path_length_global	Adult_brain.genes.annot	ENSG00000261915	2.0309	0.021131	AC026954.2	0.618555
path_length_global	Adult_brain.genes.annot	ENSG00000125869	2.0307	0.021141	LAMP5	0.618555
path_length_global	Adult_brain.genes.annot	ENSG00000111215	2.0307	0.021144	PRR4	0.618555
path_length_global	Adult_brain.genes.annot	ENSG00000188878	2.0306	0.021148	FBF1	0.618555
path_length_global	Adult_brain.genes.annot	ENSG00000135404	2.0305	0.021153	CD63	0.618555
path_length_global	Adult_brain.genes.annot	ENSG00000124523	2.0304	0.02116	SIRT5	0.618555
path_length_global	Adult_brain.genes.annot	ENSG00000234580	2.0302	0.021166	AL356157.1	0.618555
path_length_global	Adult_brain.genes.annot	ENSG00000254109	2.03	0.021177	RBPMS-AS1	0.618555
path_length_global	Adult_brain.genes.annot	ENSG00000101413	2.0298	0.02119	RPRD1B	0.618555
path_length_global	Adult_brain.genes.annot	ENSG00000172977	2.0297	0.021193	KAT5	0.618555
path_length_global	Adult_brain.genes.annot	ENSG00000071127	2.0295	0.021205	WDR1	0.618555
path_length_global	Adult_brain.genes.annot	ENSG00000263815	2.029	0.021228	RN7SL426P	0.618555
path_length_global	Adult_brain.genes.annot	ENSG00000264538	2.0289	0.021234	SUZ12P1	0.618555
path_length_global	Adult_brain.genes.annot	ENSG00000236937	2.0285	0.021254	PTGES3P4	0.618555
path_length_global	Adult_brain.genes.annot	ENSG00000258875	2.0284	0.021262	AL135818.1	0.618555
path_length_global	Adult_brain.genes.annot	ENSG00000069812	2.0282	0.021272	HES2	0.618555
path_length_global	Adult_brain.genes.annot	ENSG00000168878	2.0278	0.02129	SFTPB	0.618555
path_length_global	Adult_brain.genes.annot	ENSG00000237827	2.0276	0.021299	RPS15AP29	0.618555
path_length_global	Adult_brain.genes.annot	ENSG00000219061	2.0272	0.02132	TRIM51FP	0.618555
path_length_global	Adult_brain.genes.annot	ENSG00000120539	2.0272	0.021322	MASTL	0.618555
path_length_global	Adult_brain.genes.annot	ENSG00000222976	2.0271	0.021325	RN7SKP94	0.618555
path_length_global	Adult_brain.genes.annot	ENSG00000259334	2.027	0.021333	LINC00596	0.618555
path_length_global	Adult_brain.genes.annot	ENSG00000204021	2.0269	0.021336	LIPK	0.618555
path_length_global	Adult_brain.genes.annot	ENSG00000267593	2.0269	0.021338	LINC01926	0.618555
path_length_l	Adult_brain.genes.annot	ENSG00000159248	2.0665	0.019391	GJD2	0.618556
path_length_l	Adult_brain.genes.annot	ENSG00000164484	2.0664	0.019395	TMEM200A	0.618556
path_length_global	Adult_brain.genes.annot	ENSG00000154813	2.0266	0.02135	DPH3	0.618561
path_length_r	Midbrain_DA.genes.annot	ENSG00000165997	2.0044	0.022513	ARL5B	0.618603
path_length_r	Midbrain_DA.genes.annot	ENSG00000239482	2.0043	0.022521	AC112487.1	0.618603
path_length_r	Midbrain_DA.genes.annot	ENSG00000183597	2.0038	0.022544	TANGO2	0.618603
path_length_r	Midbrain_DA.genes.annot	ENSG00000226758	2.0033	0.02257	DISC1-IT1	0.618603
path_length_r	Midbrain_DA.genes.annot	ENSG00000186919	2.0031	0.022586	ZACN	0.618603
path_length_r	Midbrain_DA.genes.annot	ENSG00000127081	2.0029	0.022595	ZNF484	0.618603
path_length_r	Midbrain_DA.genes.annot	ENSG00000233365	2.0028	0.022598	AL121956.1	0.618603
path_length_r	Midbrain_DA.genes.annot	ENSG00000120332	2.0024	0.022619	TNN	0.618603
path_length_r	Midbrain_DA.genes.annot	ENSG00000212125	2.0018	0.022655	TAS2R15P	0.618603
path_length_r	Midbrain_DA.genes.annot	ENSG00000263684	2.0012	0.022683	AC005209.1	0.618603
path_length_r	Midbrain_DA.genes.annot	ENSG00000267375	2.0011	0.022693	AC008649.2	0.618603
path_length_r	Midbrain_DA.genes.annot	ENSG00000188827	2.0008	0.022707	SLX4	0.618603
path_length_r	Midbrain_DA.genes.annot	ENSG00000106278	2.0007	0.022711	PTPRZ1	0.618603
path_length_r	Midbrain_DA.genes.annot	ENSG00000187838	2.0004	0.022728	PLSCR3	0.618603
path_length_r	Midbrain_DA.genes.annot	ENSG00000229314	2.0004	0.02273	ORM1	0.618603
path_length_r	Midbrain_DA.genes.annot	ENSG00000226358	2.0004	0.02273	KRT8P38	0.618603
path_length_r	Midbrain_DA.genes.annot	ENSG00000107518	2.0001	0.022742	ATRNL1	0.618603
path_length_r	Midbrain_DA.genes.annot	ENSG00000255395	2.0001	0.022744	AP001972.4	0.618603
path_length_r	Midbrain_DA.genes.annot	ENSG00000249740	2	0.022749	OSMR-AS1	0.618603
path_length_r	Midbrain_DA.genes.annot	ENSG00000267104	1.9998	0.02276	TBC1D3P1-DHX40P1	0.618603
path_length_r	Midbrain_DA.genes.annot	ENSG00000249621	1.9994	0.022781	AC113349.1	0.618603
path_length_r	Midbrain_DA.genes.annot	ENSG00000239035	1.9994	0.022782	snoU13	0.618603
path_length_r	Midbrain_DA.genes.annot	ENSG00000230975	1.999	0.022803	AC012355.1	0.618603
path_length_r	Midbrain_DA.genes.annot	ENSG00000188512	1.9988	0.022815	AF279873.1	0.618603
path_length_r	Midbrain_DA.genes.annot	ENSG00000186051	1.9986	0.022828	TAL2	0.618603
path_length_r	Midbrain_DA.genes.annot	ENSG00000168300	1.9985	0.022833	PCMTD1	0.618603
path_length_r	Midbrain_DA.genes.annot	ENSG00000151962	1.9978	0.022871	RBM46	0.618603
path_length_r	Midbrain_DA.genes.annot	ENSG00000228807	1.9974	0.022888	MRPS18CP6	0.618603
path_length_r	Midbrain_DA.genes.annot	ENSG00000118976	1.9974	0.022891	OTUD4P1	0.618603
path_length_r	Midbrain_DA.genes.annot	ENSG00000100722	1.9972	0.022901	ZC3H14	0.618603
path_length_r	Midbrain_DA.genes.annot	ENSG00000221551	1.9971	0.022906	AP000478.1	0.618603
path_length_r	Midbrain_DA.genes.annot	ENSG00000260941	1.9969	0.022918	LINC00622	0.618603
path_length_r	Midbrain_DA.genes.annot	ENSG00000227882	1.9968	0.022926	THAP12P6	0.618603
path_length_r	Midbrain_DA.genes.annot	ENSG00000172073	1.9964	0.022947	TEX37	0.618603
path_length_r	Midbrain_DA.genes.annot	ENSG00000226205	1.9963	0.02295	AC007790.1	0.618603
path_length_r	Midbrain_DA.genes.annot	ENSG00000118689	1.9963	0.022952	FOXO3	0.618603
path_length_r	Midbrain_DA.genes.annot	ENSG00000125827	1.996	0.022968	TMX4	0.618603
path_length_r	Midbrain_DA.genes.annot	ENSG00000236937	1.9957	0.022983	PTGES3P4	0.618603
path_length_r	Midbrain_DA.genes.annot	ENSG00000266980	1.9955	0.022994	AC087289.1	0.618603
path_length_r	Midbrain_DA.genes.annot	ENSG00000226979	1.9955	0.022997	LTA	0.618603
path_length_r	Midbrain_DA.genes.annot	ENSG00000242372	1.9954	0.022998	EIF6	0.618603
path_length_r	Midbrain_DA.genes.annot	ENSG00000236065	1.9953	0.023003	AL020995.1	0.618603
path_length_r	Midbrain_DA.genes.annot	ENSG00000259876	1.9953	0.023003	AC010333.1	0.618603
path_length_r	Midbrain_DA.genes.annot	ENSG00000150907	1.9952	0.023012	FOXO1	0.618603
clustering_global	Cortical_Neuron.genes.annot	ENSG00000207813	2.0635	0.019532	MIR605	0.618607
clustering_global	Cortical_Neuron.genes.annot	ENSG00000151612	2.0633	0.019543	ZNF827	0.618607
small_worldness_r	Midbrain_DA.genes.annot	ENSG00000270030	2.1474	0.015881	AC136475.7	0.618608
contralateral_degree_global	Cortical_Neuron.genes.annot	ENSG00000126218	2.0389	0.02073	F10	0.61861
efficiency_r	Midbrain_DA.genes.annot	ENSG00000203667	2.0662	0.019405	COX20	0.618618
efficiency_r	Midbrain_DA.genes.annot	ENSG00000220563	2.0657	0.019429	PKMP3	0.618618
efficiency_r	Midbrain_DA.genes.annot	ENSG00000228818	2.0657	0.01943	AL359918.2	0.618618
efficiency_r	Midbrain_DA.genes.annot	ENSG00000259458	2.065	0.019463	AC100839.1	0.618618
efficiency_r	Midbrain_DA.genes.annot	ENSG00000138138	2.0647	0.019475	ATAD1	0.618618
efficiency_r	Midbrain_DA.genes.annot	ENSG00000011347	2.0644	0.019489	SYT7	0.618618
efficiency_r	Midbrain_DA.genes.annot	ENSG00000264569	2.0644	0.01949	DCXR-DT	0.618618
efficiency_r	Midbrain_DA.genes.annot	ENSG00000273951	2.0644	0.01949	AL031667.3	0.618618
efficiency_r	Midbrain_DA.genes.annot	ENSG00000278834	2.0641	0.019506	AC073508.3	0.618618
efficiency_r	Midbrain_DA.genes.annot	ENSG00000259181	2.0639	0.019514	AC114546.1	0.618618
efficiency_r	Midbrain_DA.genes.annot	ENSG00000283629	2.0636	0.019528	AC016526.4	0.618618
efficiency_r	Midbrain_DA.genes.annot	ENSG00000238375	2.0636	0.019529	snoU13	0.618618
small_worldness_global	Midbrain_DA.genes.annot	ENSG00000184344	2.1155	0.017195	GDF3	0.618621
small_worldness_r	Adult_brain.genes.annot	ENSG00000114982	2.2324	0.012794	KANSL3	0.61863
small_worldness_r	Adult_brain.genes.annot	ENSG00000175893	2.2322	0.012802	ZDHHC21	0.61863
clustering_l	Cortical_Neuron.genes.annot	ENSG00000117281	2.1239	0.016841	CD160	0.618639
small_worldness_l	Adult_brain.genes.annot	ENSG00000100417	2.1866	0.014385	PMM1	0.618642
small_worldness_l	Adult_brain.genes.annot	ENSG00000248708	2.1865	0.014389	LINC02144	0.618642
small_worldness_l	Adult_brain.genes.annot	ENSG00000253875	2.1864	0.014395	AC013643.2	0.618642
small_worldness_l	Adult_brain.genes.annot	ENSG00000145832	2.1861	0.014404	SLC25A48	0.618642
degree_global	Midbrain_DA.genes.annot	ENSG00000223536	2.0708	0.019188	AC008164.1	0.618648
degree_global	Midbrain_DA.genes.annot	ENSG00000253849	2.0696	0.019247	AC090539.1	0.618648
degree_global	Midbrain_DA.genes.annot	ENSG00000264386	2.0694	0.019254	MIR4513	0.618648
degree_global	Midbrain_DA.genes.annot	ENSG00000219280	2.0693	0.019261	VN1R8P	0.618648
degree_global	Midbrain_DA.genes.annot	ENSG00000238344	2.0692	0.019266	SNORD126	0.618648
degree_global	Midbrain_DA.genes.annot	ENSG00000235663	2.069	0.019274	SAPCD1-AS1	0.618648
degree_global	Midbrain_DA.genes.annot	ENSG00000130175	2.0688	0.019281	PRKCSH	0.618648
degree_global	Midbrain_DA.genes.annot	ENSG00000198580	2.0688	0.019283	AC073343.1	0.618648
degree_global	Midbrain_DA.genes.annot	ENSG00000117281	2.0686	0.019294	CD160	0.618648
degree_global	Midbrain_DA.genes.annot	ENSG00000223361	2.0685	0.019297	FTH1P10	0.618648
degree_global	Midbrain_DA.genes.annot	ENSG00000270279	2.0682	0.019312	AL132655.3	0.618648
degree_global	Midbrain_DA.genes.annot	ENSG00000260804	2.0681	0.019316	LINC01963	0.618648
degree_global	Midbrain_DA.genes.annot	ENSG00000186329	2.0679	0.019323	TMEM212	0.618648
degree_global	Midbrain_DA.genes.annot	ENSG00000154198	2.0678	0.019331	CYP4Z2P	0.618648
degree_global	Midbrain_DA.genes.annot	ENSG00000204421	2.0677	0.019334	LY6G6C	0.618648
degree_global	Midbrain_DA.genes.annot	ENSG00000164756	2.0677	0.019335	SLC30A8	0.618648
degree_global	Midbrain_DA.genes.annot	ENSG00000075089	2.0676	0.019338	ACTR6	0.618648
degree_global	Midbrain_DA.genes.annot	ENSG00000228928	2.0673	0.019353	KPNA2P2	0.618648
degree_global	Midbrain_DA.genes.annot	ENSG00000224695	2.0673	0.019354	MTND6P7	0.618648
small_worldness_l	Cortical_Neuron.genes.annot	ENSG00000239356	2.1404	0.016161	RN7SL309P	0.618663
small_worldness_l	Cortical_Neuron.genes.annot	ENSG00000280010	2.1401	0.016173	AP001350.2	0.618663
small_worldness_l	Cortical_Neuron.genes.annot	ENSG00000061273	2.1399	0.016183	HDAC7	0.618663
small_worldness_l	Cortical_Neuron.genes.annot	ENSG00000189120	2.1394	0.016202	SP6	0.618663
small_worldness_l	Cortical_Neuron.genes.annot	ENSG00000230683	2.1394	0.016203	DDTP1	0.618663
small_worldness_l	Cortical_Neuron.genes.annot	ENSG00000277670	2.1392	0.016209	AC098657.3	0.618663
small_worldness_l	Cortical_Neuron.genes.annot	ENSG00000187838	2.139	0.016218	PLSCR3	0.618663
small_worldness_l	Cortical_Neuron.genes.annot	ENSG00000248554	2.1388	0.016227	C5orf34-AS1	0.618663
small_worldness_l	Cortical_Neuron.genes.annot	ENSG00000275997	2.1386	0.016232	AC016292.2	0.618663
small_worldness_l	Cortical_Neuron.genes.annot	ENSG00000278674	2.1382	0.01625	ELOA3B	0.618663
small_worldness_l	Cortical_Neuron.genes.annot	ENSG00000226185	2.1381	0.016254	TRIM64FP	0.618663
ipsilateral_degree_l	Midbrain_DA.genes.annot	ENSG00000125122	2.0314	0.021105	LRRC29	0.618668
ipsilateral_degree_l	Midbrain_DA.genes.annot	ENSG00000198677	2.0314	0.021105	TTC37	0.618668
ipsilateral_degree_l	Midbrain_DA.genes.annot	ENSG00000167641	2.031	0.021128	PPP1R14A	0.618668
ipsilateral_degree_l	Midbrain_DA.genes.annot	ENSG00000198556	2.0307	0.021143	ZNF789	0.618668
ipsilateral_degree_l	Midbrain_DA.genes.annot	ENSG00000185518	2.0305	0.021151	SV2B	0.618668
ipsilateral_degree_l	Midbrain_DA.genes.annot	ENSG00000199405	2.0302	0.021169	SNORA1	0.618668
ipsilateral_degree_l	Midbrain_DA.genes.annot	ENSG00000275475	2.0297	0.021196	IGHV3-54	0.618668
ipsilateral_degree_l	Midbrain_DA.genes.annot	ENSG00000169760	2.0296	0.0212	NLGN1	0.618668
ipsilateral_degree_l	Midbrain_DA.genes.annot	ENSG00000168300	2.0295	0.021202	PCMTD1	0.618668
ipsilateral_degree_l	Midbrain_DA.genes.annot	ENSG00000266509	2.0295	0.021204	MIR3934	0.618668
ipsilateral_degree_l	Midbrain_DA.genes.annot	ENSG00000175324	2.0294	0.021208	LSM1	0.618668
clustering_global	Midbrain_DA.genes.annot	ENSG00000184635	2.1086	0.01749	ZNF93	0.618684
small_worldness_global	Cortical_Neuron.genes.annot	ENSG00000258467	2.1496	0.015793	PHKBP2	0.618705
small_worldness_global	Cortical_Neuron.genes.annot	ENSG00000264049	2.1487	0.015828	MIR4737	0.618705
small_worldness_global	Cortical_Neuron.genes.annot	ENSG00000251639	2.1487	0.015828	AC092535.3	0.618705
small_worldness_global	Cortical_Neuron.genes.annot	ENSG00000065882	2.148	0.015855	TBC1D1	0.618705
small_worldness_global	Cortical_Neuron.genes.annot	ENSG00000254424	2.1479	0.015861	AP003733.2	0.618705
small_worldness_global	Cortical_Neuron.genes.annot	ENSG00000233311	2.1476	0.015872	MTCO1P54	0.618705
small_worldness_global	Cortical_Neuron.genes.annot	ENSG00000236542	2.1473	0.015886	MED28P7	0.618705
small_worldness_global	Cortical_Neuron.genes.annot	ENSG00000258317	2.1468	0.015905	AC034102.6	0.618705
small_worldness_global	Cortical_Neuron.genes.annot	ENSG00000207607	2.1467	0.015907	MIR200A	0.618705
small_worldness_global	Cortical_Neuron.genes.annot	ENSG00000228988	2.1467	0.015909	AL353771.1	0.618705
small_worldness_global	Cortical_Neuron.genes.annot	ENSG00000199805	2.1464	0.015919	RNU1-134P	0.618705
small_worldness_global	Cortical_Neuron.genes.annot	ENSG00000229689	2.1464	0.015921	AC009237.3	0.618705
small_worldness_global	Cortical_Neuron.genes.annot	ENSG00000229565	2.1463	0.015926	LINC02264	0.618705
ipsilateral_degree_global	Adult_brain.genes.annot	ENSG00000133030	2.0828	0.018633	MPRIP	0.618706
ipsilateral_degree_global	Adult_brain.genes.annot	ENSG00000266426	2.0824	0.018652	MIR4719	0.618706
ipsilateral_degree_global	Adult_brain.genes.annot	ENSG00000188868	2.0824	0.018655	ZNF563	0.618706
ipsilateral_degree_global	Adult_brain.genes.annot	ENSG00000233595	2.0823	0.018658	MTND2P29	0.618706
ipsilateral_degree_global	Adult_brain.genes.annot	ENSG00000231616	2.0817	0.018684	AL354733.2	0.618706
ipsilateral_degree_global	Adult_brain.genes.annot	ENSG00000250045	2.0816	0.018689	CBX3P3	0.618706
ipsilateral_degree_global	Adult_brain.genes.annot	ENSG00000240905	2.0815	0.018693	RN7SL798P	0.618706
path_length_global	Adult_brain.genes.annot	ENSG00000084774	2.0263	0.021367	CAD	0.618712
contralateral_degree_global	Midbrain_DA.genes.annot	ENSG00000131730	2.0571	0.019837	CKMT2	0.618713
ipsilateral_degree_global	Fetal_brain.genes.annot	ENSG00000260322	2.054	0.019988	AC098657.2	0.618745
path_length_l	Adult_brain.genes.annot	ENSG00000212580	2.066	0.019413	SNORA75	0.618754
contralateral_degree_global	Cortical_Neuron.genes.annot	ENSG00000139044	2.0384	0.020754	B4GALNT3	0.618758
contralateral_degree_global	Cortical_Neuron.genes.annot	ENSG00000272927	2.0381	0.020768	AC107464.3	0.618758
contralateral_degree_global	Cortical_Neuron.genes.annot	ENSG00000162694	2.0379	0.020778	EXTL2	0.618758
contralateral_degree_global	Cortical_Neuron.genes.annot	ENSG00000273559	2.0379	0.020782	CWC25	0.618758
efficiency_l	Midbrain_DA.genes.annot	ENSG00000264944	2.0912	0.018257	MIR3620	0.618763
efficiency_l	Midbrain_DA.genes.annot	ENSG00000249620	2.091	0.018266	H3P18	0.618763
efficiency_l	Midbrain_DA.genes.annot	ENSG00000109610	2.0906	0.018283	SOD3	0.618763
efficiency_l	Midbrain_DA.genes.annot	ENSG00000262089	2.0905	0.018286	AC040977.1	0.618763
efficiency_l	Midbrain_DA.genes.annot	ENSG00000230233	2.0904	0.01829	AF240627.1	0.618763
contralateral_degree_global	Midbrain_DA.genes.annot	ENSG00000198785	2.0563	0.019877	GRIN3A	0.618763
contralateral_degree_global	Midbrain_DA.genes.annot	ENSG00000240991	2.0563	0.019877	RPL23AP67	0.618763
contralateral_degree_global	Midbrain_DA.genes.annot	ENSG00000254221	2.0562	0.019881	PCDHGB1	0.618763
contralateral_degree_global	Midbrain_DA.genes.annot	ENSG00000243560	2.0559	0.019898	RN7SL364P	0.618763
contralateral_degree_global	Midbrain_DA.genes.annot	ENSG00000235881	2.0557	0.019908	AC114776.1	0.618763
contralateral_degree_global	Midbrain_DA.genes.annot	ENSG00000220908	2.0556	0.019909	LINC02531	0.618763
clustering_global	Midbrain_DA.genes.annot	ENSG00000139874	2.1083	0.017504	SSTR1	0.618764
path_length_global	Fetal_brain.genes.annot	ENSG00000197324	2.1449	0.015982	LRP10	0.61877
path_length_global	Fetal_brain.genes.annot	ENSG00000188921	2.1448	0.015984	HACD4	0.61877
clustering_global	Midbrain_DA.genes.annot	ENSG00000222614	2.1078	0.017525	Y_RNA	0.618783
clustering_global	Midbrain_DA.genes.annot	ENSG00000155329	2.1077	0.017528	ZCCHC10	0.618783
clustering_l	Cortical_Neuron.genes.annot	ENSG00000264386	2.1227	0.016891	MIR4513	0.618784
clustering_l	Cortical_Neuron.genes.annot	ENSG00000226030	2.1226	0.016892	HLA-DQB3	0.618784
clustering_l	Cortical_Neuron.genes.annot	ENSG00000174004	2.1224	0.016901	NRROS	0.618784
clustering_l	Cortical_Neuron.genes.annot	ENSG00000213445	2.1223	0.016906	SIPA1	0.618784
clustering_l	Cortical_Neuron.genes.annot	ENSG00000276632	2.1218	0.016926	AL445528.2	0.618784
clustering_l	Cortical_Neuron.genes.annot	ENSG00000092621	2.1214	0.016946	PHGDH	0.618784
clustering_l	Cortical_Neuron.genes.annot	ENSG00000272076	2.1212	0.016954	AC090186.1	0.618784
clustering_l	Cortical_Neuron.genes.annot	ENSG00000235227	2.121	0.016961	VN1R38P	0.618784
clustering_l	Cortical_Neuron.genes.annot	ENSG00000177932	2.121	0.016963	ZNF354C	0.618784
clustering_l	Cortical_Neuron.genes.annot	ENSG00000267235	2.1206	0.016977	ZNF861P	0.618784
clustering_l	Cortical_Neuron.genes.annot	ENSG00000202329	2.1206	0.016977	RNU6-609P	0.618784
clustering_l	Cortical_Neuron.genes.annot	ENSG00000263717	2.1204	0.016986	AC079336.1	0.618784
path_length_global	Midbrain_DA.genes.annot	ENSG00000101181	1.9979	0.022866	MTG2	0.618785
path_length_global	Midbrain_DA.genes.annot	ENSG00000172809	1.9978	0.022871	RPL38	0.618785
path_length_global	Midbrain_DA.genes.annot	ENSG00000231655	1.9977	0.022876	AC011742.2	0.618785
path_length_global	Midbrain_DA.genes.annot	ENSG00000229720	1.9976	0.022878	AL109924.1	0.618785
contralateral_degree_global	Fetal_brain.genes.annot	ENSG00000073067	2.0643	0.019495	CYP2W1	0.618798
contralateral_degree_global	Fetal_brain.genes.annot	ENSG00000270956	2.064	0.019507	AC009948.3	0.618805
path_length_l	Midbrain_DA.genes.annot	ENSG00000229531	2.0534	0.020016	Z99127.1	0.618806
ipsilateral_degree_l	Adult_brain.genes.annot	ENSG00000132912	2.1254	0.016777	DCTN4	0.618811
ipsilateral_degree_l	Adult_brain.genes.annot	ENSG00000005471	2.1251	0.016791	ABCB4	0.618811
ipsilateral_degree_l	Adult_brain.genes.annot	ENSG00000254660	2.1249	0.016799	AP002512.2	0.618811
ipsilateral_degree_l	Adult_brain.genes.annot	ENSG00000224074	2.1247	0.016807	LINC00691	0.618811
ipsilateral_degree_l	Adult_brain.genes.annot	ENSG00000112514	2.1245	0.016813	CUTA	0.618811
ipsilateral_degree_l	Adult_brain.genes.annot	ENSG00000115540	2.1243	0.016823	MOB4	0.618811
small_worldness_global	ENSG.genes.annot	ENSG00000134443	2.2074	0.013642	GRP	0.618811
small_worldness_global	ENSG.genes.annot	ENSG00000163590	2.2065	0.013675	PPM1L	0.618811
clustering_global	Midbrain_DA.genes.annot	ENSG00000223361	2.1074	0.017542	FTH1P10	0.618837
clustering_global	Midbrain_DA.genes.annot	ENSG00000242329	2.1071	0.017553	AC007215.1	0.618837
clustering_l	Fetal_brain.genes.annot	ENSG00000160014	2.1266	0.016728	CALM3	0.618842
ipsilateral_degree_global	Cortical_Neuron.genes.annot	ENSG00000251345	2.0348	0.020938	AC093826.1	0.618853
clustering_global	Midbrain_DA.genes.annot	ENSG00000259998	2.1068	0.017567	AL133279.3	0.618856
clustering_global	Midbrain_DA.genes.annot	ENSG00000246430	2.1066	0.017577	LINC00968	0.618856
clustering_global	Adult_brain.genes.annot	ENSG00000091127	2.0987	0.01792	PUS7	0.618859
clustering_global	Adult_brain.genes.annot	ENSG00000231510	2.0982	0.017944	LINC02782	0.618874
clustering_global	Adult_brain.genes.annot	ENSG00000138674	2.0982	0.017944	SEC31A	0.618874
ipsilateral_degree_global	Adult_brain.genes.annot	ENSG00000233037	2.0809	0.01872	AC009237.5	0.618875
ipsilateral_degree_global	Adult_brain.genes.annot	ENSG00000264093	2.0807	0.018732	AC007448.2	0.618875
ipsilateral_degree_global	Adult_brain.genes.annot	ENSG00000106178	2.0806	0.018736	CCL24	0.618875
ipsilateral_degree_global	Adult_brain.genes.annot	ENSG00000230092	2.0802	0.018754	AL669831.4	0.618875
ipsilateral_degree_global	Adult_brain.genes.annot	ENSG00000135604	2.0801	0.018757	STX11	0.618875
path_length_r	Cortical_Neuron.genes.annot	ENSG00000131941	2.1491	0.015813	RHPN2	0.618882
efficiency_global	Fetal_brain.genes.annot	ENSG00000227339	2.0913	0.018252	THRAP3P1	0.618895
efficiency_global	Fetal_brain.genes.annot	ENSG00000267343	2.0911	0.018261	ZNF833P	0.618895
path_length_r	Adult_brain.genes.annot	ENSG00000241991	2.0829	0.018628	AC114982.2	0.618895
clustering_global	Adult_brain.genes.annot	ENSG00000137727	2.0975	0.017976	ARHGAP20	0.618904
clustering_global	Adult_brain.genes.annot	ENSG00000179889	2.0974	0.017977	PDXDC1	0.618904
clustering_global	Adult_brain.genes.annot	ENSG00000234184	2.0973	0.017985	LINC01781	0.618904
clustering_global	Adult_brain.genes.annot	ENSG00000279781	2.0971	0.017992	AC079336.6	0.618904
ipsilateral_degree_r	Adult_brain.genes.annot	ENSG00000176125	2.0999	0.017868	UFSP1	0.618908
ipsilateral_degree_r	Adult_brain.genes.annot	ENSG00000254547	2.0997	0.017876	AC036111.1	0.618908
ipsilateral_degree_r	Adult_brain.genes.annot	ENSG00000249849	2.0989	0.017911	AC138819.1	0.618908
ipsilateral_degree_r	Adult_brain.genes.annot	ENSG00000258439	2.0989	0.017912	AC007956.2	0.618908
ipsilateral_degree_r	Adult_brain.genes.annot	ENSG00000228503	2.0985	0.01793	AL357558.1	0.618908
ipsilateral_degree_r	Adult_brain.genes.annot	ENSG00000233725	2.0983	0.017941	NRAD1	0.618908
ipsilateral_degree_r	Adult_brain.genes.annot	ENSG00000140943	2.0974	0.01798	MBTPS1	0.618908
ipsilateral_degree_r	Adult_brain.genes.annot	ENSG00000251493	2.0973	0.017985	FOXD1	0.618908
ipsilateral_degree_r	Adult_brain.genes.annot	ENSG00000260708	2.0968	0.018004	AL118516.1	0.618908
ipsilateral_degree_r	Adult_brain.genes.annot	ENSG00000152520	2.0966	0.018015	PAN3	0.618908
ipsilateral_degree_r	Adult_brain.genes.annot	ENSG00000243514	2.0963	0.01803	RPL32P33	0.618908
ipsilateral_degree_r	Adult_brain.genes.annot	ENSG00000238778	2.0962	0.018031	RNU7-80P	0.618908
ipsilateral_degree_r	Adult_brain.genes.annot	ENSG00000213174	2.096	0.01804	AC026316.1	0.618908
ipsilateral_degree_r	Adult_brain.genes.annot	ENSG00000112333	2.0953	0.018071	NR2E1	0.618908
ipsilateral_degree_r	Adult_brain.genes.annot	ENSG00000243265	2.0951	0.018079	RPL23AP55	0.618908
ipsilateral_degree_r	Adult_brain.genes.annot	ENSG00000064313	2.0949	0.018092	TAF2	0.618908
ipsilateral_degree_r	Adult_brain.genes.annot	ENSG00000272927	2.0945	0.018106	AC107464.3	0.618908
ipsilateral_degree_r	Adult_brain.genes.annot	ENSG00000257057	2.0943	0.018116	C11orf97	0.618908
ipsilateral_degree_r	Adult_brain.genes.annot	ENSG00000232242	2.0939	0.018134	ZYG11AP1	0.618908
ipsilateral_degree_r	Adult_brain.genes.annot	ENSG00000222457	2.0939	0.018135	RNU6-121P	0.618908
ipsilateral_degree_r	Adult_brain.genes.annot	ENSG00000261177	2.0938	0.018139	AC135012.1	0.618908
ipsilateral_degree_r	Adult_brain.genes.annot	ENSG00000085563	2.0936	0.018147	ABCB1	0.618908
ipsilateral_degree_r	Adult_brain.genes.annot	ENSG00000165105	2.0935	0.018152	RASEF	0.618908
ipsilateral_degree_r	Adult_brain.genes.annot	ENSG00000217060	2.0933	0.018161	AL135903.1	0.618908
ipsilateral_degree_r	Adult_brain.genes.annot	ENSG00000163162	2.0931	0.018168	RNF149	0.618908
ipsilateral_degree_r	Adult_brain.genes.annot	ENSG00000263110	2.093	0.018174	AC007861.2	0.618908
ipsilateral_degree_r	Adult_brain.genes.annot	ENSG00000270209	2.0929	0.01818	AL035411.2	0.618908
ipsilateral_degree_r	Adult_brain.genes.annot	ENSG00000228696	2.0926	0.018193	ARL17B	0.618908
ipsilateral_degree_r	Adult_brain.genes.annot	ENSG00000271141	2.0923	0.018205	AC010680.4	0.618908
ipsilateral_degree_r	Adult_brain.genes.annot	ENSG00000261521	2.0921	0.018216	RP11-408H20.1	0.618908
ipsilateral_degree_r	Adult_brain.genes.annot	ENSG00000251661	2.0921	0.018216	AC136475.1	0.618908
clustering_r	Cortical_Neuron.genes.annot	ENSG00000235328	2.1005	0.017842	AC006946.1	0.618909
clustering_r	Cortical_Neuron.genes.annot	ENSG00000259826	2.1002	0.017856	AC072061.1	0.618909
clustering_r	Cortical_Neuron.genes.annot	ENSG00000124126	2.0998	0.017874	PREX1	0.618909
clustering_r	Cortical_Neuron.genes.annot	ENSG00000112514	2.0996	0.01788	CUTA	0.618909
clustering_r	Cortical_Neuron.genes.annot	ENSG00000254333	2.0996	0.017883	NDST1-AS1	0.618909
ipsilateral_degree_r	Fetal_brain.genes.annot	ENSG00000253714	2.1371	0.016294	IGHVII-53-1	0.618913
ipsilateral_degree_global	Adult_brain.genes.annot	ENSG00000235090	2.0798	0.01877	RPL7L1P3	0.618915
contralateral_degree_global	ENSG.genes.annot	ENSG00000160013	2.0146	0.021974	PTGIR	0.618917
ipsilateral_degree_l	Adult_brain.genes.annot	ENSG00000266643	2.1239	0.016838	MIR3677	0.618929
clustering_l	Midbrain_DA.genes.annot	ENSG00000273180	2.1122	0.017333	AC019193.3	0.618942
contralateral_degree_global	Fetal_brain.genes.annot	ENSG00000253800	2.0633	0.019544	AC090136.2	0.618945
contralateral_degree_global	Fetal_brain.genes.annot	ENSG00000166793	2.063	0.019556	YPEL4	0.618945
contralateral_degree_global	Fetal_brain.genes.annot	ENSG00000229515	2.063	0.019557	FLT1P1	0.618945
contralateral_degree_global	Fetal_brain.genes.annot	ENSG00000278156	2.0623	0.019588	TSC22D1-AS1	0.618945
contralateral_degree_global	Fetal_brain.genes.annot	ENSG00000239200	2.0622	0.019595	RPL22P20	0.618945
contralateral_degree_global	Fetal_brain.genes.annot	ENSG00000231536	2.0618	0.019614	AC226101.1	0.618945
contralateral_degree_global	Fetal_brain.genes.annot	ENSG00000238686	2.0617	0.019618	snoU13	0.618945
contralateral_degree_global	Fetal_brain.genes.annot	ENSG00000215853	2.0616	0.019624	RPTN	0.618945
contralateral_degree_global	Fetal_brain.genes.annot	ENSG00000253106	2.0614	0.019632	AC090198.1	0.618945
contralateral_degree_global	Fetal_brain.genes.annot	ENSG00000151418	2.0613	0.019639	ATP6V1G3	0.618945
contralateral_degree_global	Fetal_brain.genes.annot	ENSG00000111729	2.0612	0.019641	CLEC4A	0.618945
degree_global	Cortical_Neuron.genes.annot	ENSG00000278870	2.042	0.020577	OR51G1	0.618946
degree_global	Cortical_Neuron.genes.annot	ENSG00000207924	2.0417	0.020591	MIR196A2	0.618946
degree_global	Cortical_Neuron.genes.annot	ENSG00000181963	2.0416	0.020593	OR52K2	0.618946
degree_global	Cortical_Neuron.genes.annot	ENSG00000205029	2.0416	0.020595	OR5D16	0.618946
degree_global	Cortical_Neuron.genes.annot	ENSG00000123136	2.0408	0.020636	DDX39A	0.618946
degree_global	Cortical_Neuron.genes.annot	ENSG00000225043	2.0407	0.020642	RPL18AP2	0.618946
degree_global	Cortical_Neuron.genes.annot	ENSG00000120071	2.0405	0.020653	KANSL1	0.618946
degree_global	Cortical_Neuron.genes.annot	ENSG00000250066	2.0404	0.020657	AC093248.1	0.618946
degree_global	Cortical_Neuron.genes.annot	ENSG00000263383	2.0401	0.02067	AC005549.1	0.618946
degree_global	Cortical_Neuron.genes.annot	ENSG00000207935	2.0401	0.020672	MIR204	0.618946
degree_global	Cortical_Neuron.genes.annot	ENSG00000126218	2.0399	0.020682	F10	0.618946
degree_global	Cortical_Neuron.genes.annot	ENSG00000130675	2.0396	0.020695	MNX1	0.618946
degree_global	Cortical_Neuron.genes.annot	ENSG00000135643	2.0394	0.020705	KCNMB4	0.618946
degree_global	Cortical_Neuron.genes.annot	ENSG00000204632	2.0394	0.020706	HLA-G	0.618946
clustering_r	Midbrain_DA.genes.annot	ENSG00000237243	2.0999	0.017867	CREB3L2-AS1	0.618957
clustering_r	Midbrain_DA.genes.annot	ENSG00000111142	2.0999	0.01787	METAP2	0.618957
clustering_r	Midbrain_DA.genes.annot	ENSG00000112514	2.0996	0.01788	CUTA	0.618957
clustering_r	Midbrain_DA.genes.annot	ENSG00000177733	2.0995	0.017885	HNRNPA0	0.618957
efficiency_r	Midbrain_DA.genes.annot	ENSG00000108262	2.0629	0.019563	GIT1	0.61896
efficiency_r	Midbrain_DA.genes.annot	ENSG00000113318	2.0628	0.019566	MSH3	0.61896
efficiency_r	Midbrain_DA.genes.annot	ENSG00000274400	2.0626	0.019575	AC015967.1	0.61896
small_worldness_l	Midbrain_DA.genes.annot	ENSG00000182645	2.1134	0.017282	CCDC172	0.618961
small_worldness_l	Midbrain_DA.genes.annot	ENSG00000220908	2.1129	0.017303	LINC02531	0.618961
small_worldness_l	Midbrain_DA.genes.annot	ENSG00000141295	2.1128	0.01731	SCRN2	0.618961
small_worldness_l	Midbrain_DA.genes.annot	ENSG00000175691	2.1123	0.017329	ZNF77	0.618961
small_worldness_l	Midbrain_DA.genes.annot	ENSG00000106327	2.1122	0.017335	TFR2	0.618961
small_worldness_l	Midbrain_DA.genes.annot	ENSG00000236960	2.1118	0.017351	AL354695.1	0.618961
small_worldness_l	Midbrain_DA.genes.annot	ENSG00000260233	2.1117	0.017354	ZNRD2-AS1	0.618961
small_worldness_l	Midbrain_DA.genes.annot	ENSG00000228086	2.1117	0.017357	AL589990.1	0.618961
efficiency_global	Cortical_Neuron.genes.annot	ENSG00000239873	2.1146	0.017232	GAPDHP27	0.618969
efficiency_global	Cortical_Neuron.genes.annot	ENSG00000178927	2.1145	0.017238	CYBC1	0.618969
path_length_r	Fetal_brain.genes.annot	ENSG00000254801	2.2338	0.012749	AC084851.1	0.618975
path_length_r	Midbrain_DA.genes.annot	ENSG00000257943	1.9947	0.023038	AC084879.2	0.618986
path_length_r	Fetal_brain.genes.annot	ENSG00000238939	2.2327	0.012783	snoU13	0.618989
path_length_r	Fetal_brain.genes.annot	ENSG00000078269	2.2327	0.012784	SYNJ2	0.618989
path_length_r	Fetal_brain.genes.annot	ENSG00000265698	2.2326	0.012788	LARP7P3	0.618989
path_length_r	Fetal_brain.genes.annot	ENSG00000109920	2.2319	0.012811	FNBP4	0.618989
path_length_r	Fetal_brain.genes.annot	ENSG00000267114	2.2318	0.012813	AC011481.1	0.618989
path_length_r	Fetal_brain.genes.annot	ENSG00000110013	2.2316	0.01282	SIAE	0.618989
clustering_global	Midbrain_DA.genes.annot	ENSG00000169251	2.1062	0.017593	NMD3	0.619006
efficiency_l	Fetal_brain.genes.annot	ENSG00000236118	2.1512	0.015731	AC245517.4	0.619012
efficiency_global	Cortical_Neuron.genes.annot	ENSG00000272168	2.1137	0.017272	CASC15	0.619017
efficiency_global	Cortical_Neuron.genes.annot	ENSG00000138684	2.1134	0.017284	IL21	0.619017
efficiency_global	Cortical_Neuron.genes.annot	ENSG00000170185	2.112	0.017342	USP38	0.619017
efficiency_global	Cortical_Neuron.genes.annot	ENSG00000224322	2.1119	0.017347	AC004009.1	0.619017
efficiency_global	Cortical_Neuron.genes.annot	ENSG00000271259	2.1108	0.017393	AC010201.1	0.619017
efficiency_global	Cortical_Neuron.genes.annot	ENSG00000279087	2.1107	0.017399	AC073592.4	0.619017
efficiency_global	Cortical_Neuron.genes.annot	ENSG00000253174	2.1102	0.017422	AC009630.2	0.619017
efficiency_global	Cortical_Neuron.genes.annot	ENSG00000170142	2.1101	0.017425	UBE2E1	0.619017
efficiency_global	Cortical_Neuron.genes.annot	ENSG00000228682	2.1095	0.017452	RP11-439L8.3	0.619017
efficiency_global	Cortical_Neuron.genes.annot	ENSG00000255026	2.1093	0.017458	AC136475.3	0.619017
efficiency_global	Cortical_Neuron.genes.annot	ENSG00000203971	2.1092	0.017465	AL354984.1	0.619017
efficiency_global	Cortical_Neuron.genes.annot	ENSG00000237632	2.1084	0.017499	S100A11P1	0.619017
efficiency_global	Cortical_Neuron.genes.annot	ENSG00000255903	2.1078	0.017522	RPL12P46	0.619017
efficiency_global	Cortical_Neuron.genes.annot	ENSG00000168101	2.1073	0.017546	NUDT16L1	0.619017
efficiency_global	Cortical_Neuron.genes.annot	ENSG00000200034	2.1071	0.017553	RNU4-73P	0.619017
efficiency_global	Cortical_Neuron.genes.annot	ENSG00000250105	2.107	0.01756	AP002748.2	0.619017
efficiency_global	Cortical_Neuron.genes.annot	ENSG00000132950	2.1069	0.017565	ZMYM5	0.619017
efficiency_global	Cortical_Neuron.genes.annot	ENSG00000213719	2.1065	0.01758	CLIC1	0.619017
efficiency_global	Cortical_Neuron.genes.annot	ENSG00000171903	2.1065	0.017582	CYP4F11	0.619017
efficiency_global	Cortical_Neuron.genes.annot	ENSG00000255199	2.1063	0.017589	GTF2IP11	0.619017
efficiency_global	Cortical_Neuron.genes.annot	ENSG00000177733	2.1062	0.017591	HNRNPA0	0.619017
efficiency_global	Cortical_Neuron.genes.annot	ENSG00000172578	2.1059	0.017606	KLHL6	0.619017
efficiency_global	Cortical_Neuron.genes.annot	ENSG00000279040	2.1059	0.017607	AC090617.6	0.619017
efficiency_global	Cortical_Neuron.genes.annot	ENSG00000139636	2.1056	0.01762	LMBR1L	0.619017
efficiency_global	Cortical_Neuron.genes.annot	ENSG00000238350	2.1054	0.017629	snoU13	0.619017
efficiency_global	Cortical_Neuron.genes.annot	ENSG00000170153	2.1053	0.017633	RNF150	0.619017
efficiency_global	Cortical_Neuron.genes.annot	ENSG00000239117	2.1052	0.017639	AL161669.1	0.619017
efficiency_global	Cortical_Neuron.genes.annot	ENSG00000223719	2.1051	0.017639	AC069277.2	0.619017
efficiency_global	Cortical_Neuron.genes.annot	ENSG00000207609	2.1047	0.017657	MIR491	0.619017
efficiency_global	Cortical_Neuron.genes.annot	ENSG00000241524	2.1046	0.017664	RN7SL632P	0.619017
efficiency_global	Cortical_Neuron.genes.annot	ENSG00000222659	2.1042	0.017681	RNU2-8P	0.619017
efficiency_global	Cortical_Neuron.genes.annot	ENSG00000123143	2.1039	0.017692	PKN1	0.619017
efficiency_global	Cortical_Neuron.genes.annot	ENSG00000248979	2.1038	0.017696	LAMTOR3P2	0.619017
efficiency_global	Cortical_Neuron.genes.annot	ENSG00000240053	2.1033	0.017721	LY6G5B	0.619017
efficiency_global	Cortical_Neuron.genes.annot	ENSG00000279340	2.1032	0.017726	AC090617.7	0.619017
efficiency_global	Cortical_Neuron.genes.annot	ENSG00000280357	2.1026	0.017752	AL138960.2	0.619017
efficiency_global	Cortical_Neuron.genes.annot	ENSG00000181722	2.1021	0.017772	ZBTB20	0.619017
efficiency_global	Cortical_Neuron.genes.annot	ENSG00000169230	2.102	0.017777	PRELID1	0.619017
efficiency_global	Cortical_Neuron.genes.annot	ENSG00000244671	2.1019	0.01778	RN7SL280P	0.619017
efficiency_global	Cortical_Neuron.genes.annot	ENSG00000266400	2.1018	0.017786	AC113171.1	0.619017
efficiency_global	Cortical_Neuron.genes.annot	ENSG00000254408	2.1016	0.017793	OR4A1P	0.619017
efficiency_global	Cortical_Neuron.genes.annot	ENSG00000139714	2.1015	0.017797	MORN3	0.619017
efficiency_global	Cortical_Neuron.genes.annot	ENSG00000204614	2.1012	0.017813	TRIM40	0.619017
efficiency_global	Cortical_Neuron.genes.annot	ENSG00000271938	2.1007	0.017832	AC103724.4	0.619017
efficiency_global	Cortical_Neuron.genes.annot	ENSG00000234750	2.1006	0.017837	AC012618.2	0.619017
efficiency_global	Cortical_Neuron.genes.annot	ENSG00000268873	2.1002	0.017857	AC022601.1	0.619017
efficiency_global	Cortical_Neuron.genes.annot	ENSG00000164756	2.1002	0.017857	SLC30A8	0.619017
efficiency_global	Cortical_Neuron.genes.annot	ENSG00000254350	2.0993	0.017896	AC091979.1	0.619017
efficiency_global	Cortical_Neuron.genes.annot	ENSG00000236244	2.0993	0.017897	AL122008.4	0.619017
efficiency_global	Cortical_Neuron.genes.annot	ENSG00000238838	2.0985	0.017931	snoU13	0.619017
efficiency_global	Cortical_Neuron.genes.annot	ENSG00000175322	2.0979	0.017958	ZNF519	0.619017
efficiency_global	Cortical_Neuron.genes.annot	ENSG00000108786	2.0976	0.017969	HSD17B1	0.619017
efficiency_global	Cortical_Neuron.genes.annot	ENSG00000269964	2.0976	0.017969	MEI4	0.619017
efficiency_global	Cortical_Neuron.genes.annot	ENSG00000231445	2.0969	0.017999	TIMM8AP1	0.619017
efficiency_global	Cortical_Neuron.genes.annot	ENSG00000229046	2.0969	0.018	HMGN1P2	0.619017
efficiency_global	Cortical_Neuron.genes.annot	ENSG00000171084	2.0966	0.018015	FAM86JP	0.619017
efficiency_global	Cortical_Neuron.genes.annot	ENSG00000244061	2.0965	0.018019	AC093278.1	0.619017
efficiency_global	Cortical_Neuron.genes.annot	ENSG00000261759	2.0964	0.018021	AC099518.5	0.619017
efficiency_global	Cortical_Neuron.genes.annot	ENSG00000120437	2.0961	0.018037	ACAT2	0.619017
efficiency_global	Cortical_Neuron.genes.annot	ENSG00000275374	2.0959	0.018043	AC113385.3	0.619017
efficiency_global	Cortical_Neuron.genes.annot	ENSG00000206954	2.0958	0.018052	RNU6-1201P	0.619017
efficiency_global	Cortical_Neuron.genes.annot	ENSG00000225193	2.0957	0.018052	RPS12P26	0.619017
efficiency_global	Cortical_Neuron.genes.annot	ENSG00000004846	2.0954	0.018066	ABCB5	0.619017
efficiency_global	Cortical_Neuron.genes.annot	ENSG00000252634	2.0949	0.01809	RN7SKP219	0.619017
efficiency_global	Cortical_Neuron.genes.annot	ENSG00000264243	2.0949	0.018091	AC018521.3	0.619017
efficiency_global	Cortical_Neuron.genes.annot	ENSG00000124440	2.0947	0.0181	HIF3A	0.619017
efficiency_global	Cortical_Neuron.genes.annot	ENSG00000252287	2.0945	0.018107	RNA5SP24	0.619017
efficiency_global	Cortical_Neuron.genes.annot	ENSG00000105329	2.0944	0.018113	TGFB1	0.619017
efficiency_global	Cortical_Neuron.genes.annot	ENSG00000204356	2.0944	0.018113	NELFE	0.619017
efficiency_global	Cortical_Neuron.genes.annot	ENSG00000138356	2.0943	0.018117	AOX1	0.619017
efficiency_global	Cortical_Neuron.genes.annot	ENSG00000160145	2.094	0.01813	KALRN	0.619017
efficiency_global	Cortical_Neuron.genes.annot	ENSG00000270154	2.0939	0.018134	AC130352.1	0.619017
efficiency_global	Cortical_Neuron.genes.annot	ENSG00000138380	2.0939	0.018135	CARF	0.619017
efficiency_global	Cortical_Neuron.genes.annot	ENSG00000151812	2.0938	0.018139	SLC35F4	0.619017
efficiency_global	Cortical_Neuron.genes.annot	ENSG00000199805	2.0938	0.01814	RNU1-134P	0.619017
efficiency_global	Cortical_Neuron.genes.annot	ENSG00000224442	2.0931	0.018172	AC017035.1	0.619017
efficiency_global	Cortical_Neuron.genes.annot	ENSG00000229531	2.0929	0.018181	Z99127.1	0.619017
efficiency_global	Cortical_Neuron.genes.annot	ENSG00000237124	2.0924	0.0182	MTND2P11	0.619017
efficiency_global	Cortical_Neuron.genes.annot	ENSG00000264569	2.0924	0.018201	DCXR-DT	0.619017
efficiency_global	Cortical_Neuron.genes.annot	ENSG00000196946	2.0922	0.018209	ZNF705A	0.619017
efficiency_global	Cortical_Neuron.genes.annot	ENSG00000253937	2.0912	0.018255	NATP	0.619017
efficiency_global	Cortical_Neuron.genes.annot	ENSG00000232556	2.0912	0.018257	AC092570.2	0.619017
efficiency_global	Cortical_Neuron.genes.annot	ENSG00000259144	2.0911	0.018257	RANBP20P	0.619017
efficiency_global	Cortical_Neuron.genes.annot	ENSG00000144029	2.0911	0.01826	MRPS5	0.619017
efficiency_global	Cortical_Neuron.genes.annot	ENSG00000267343	2.0911	0.018261	ZNF833P	0.619017
efficiency_global	Cortical_Neuron.genes.annot	ENSG00000188831	2.091	0.018265	DPPA3P2	0.619017
efficiency_global	Cortical_Neuron.genes.annot	ENSG00000254119	2.0904	0.018292	LINC02842	0.619017
efficiency_global	Cortical_Neuron.genes.annot	ENSG00000238034	2.0902	0.0183	AL109807.1	0.619017
efficiency_global	Cortical_Neuron.genes.annot	ENSG00000207319	2.0901	0.018303	Y_RNA	0.619017
efficiency_global	Cortical_Neuron.genes.annot	ENSG00000267943	2.0898	0.018316	AC010328.1	0.619017
efficiency_global	Cortical_Neuron.genes.annot	ENSG00000167311	2.0897	0.018323	ART5	0.619017
efficiency_global	Cortical_Neuron.genes.annot	ENSG00000164530	2.0894	0.018336	PI16	0.619017
efficiency_global	Cortical_Neuron.genes.annot	ENSG00000243089	2.0892	0.018345	AC107029.1	0.619017
efficiency_global	Cortical_Neuron.genes.annot	ENSG00000196458	2.0886	0.01837	ZNF605	0.619017
efficiency_global	Cortical_Neuron.genes.annot	ENSG00000252041	2.0885	0.018377	RNA5SP228	0.619017
efficiency_global	Cortical_Neuron.genes.annot	ENSG00000266533	2.0885	0.018379	MIR3619	0.619017
efficiency_global	Cortical_Neuron.genes.annot	ENSG00000169894	2.0884	0.01838	MUC3A	0.619017
clustering_l	Fetal_brain.genes.annot	ENSG00000234184	2.126	0.016751	LINC01781	0.619028
clustering_l	Fetal_brain.genes.annot	ENSG00000232598	2.1255	0.016773	AL122034.1	0.619028
clustering_l	Fetal_brain.genes.annot	ENSG00000265666	2.1252	0.016786	RARA-AS1	0.619028
clustering_l	Fetal_brain.genes.annot	ENSG00000198502	2.1245	0.016813	HLA-DRB5	0.619028
clustering_l	Fetal_brain.genes.annot	ENSG00000118160	2.1242	0.016826	SLC8A2	0.619028
clustering_l	Fetal_brain.genes.annot	ENSG00000229453	2.1239	0.01684	SPINK8	0.619028
clustering_l	Fetal_brain.genes.annot	ENSG00000117281	2.1239	0.016841	CD160	0.619028
clustering_l	Fetal_brain.genes.annot	ENSG00000159714	2.1239	0.016841	ZDHHC1	0.619028
clustering_l	Fetal_brain.genes.annot	ENSG00000262810	2.1234	0.016859	AC090617.4	0.619028
clustering_l	Fetal_brain.genes.annot	ENSG00000127957	2.1234	0.01686	PMS2P3	0.619028
clustering_l	Fetal_brain.genes.annot	ENSG00000140030	2.1233	0.016864	GPR65	0.619028
clustering_l	Fetal_brain.genes.annot	ENSG00000168394	2.1228	0.016886	TAP1	0.619028
clustering_l	Fetal_brain.genes.annot	ENSG00000264386	2.1227	0.016891	MIR4513	0.619028
clustering_l	Fetal_brain.genes.annot	ENSG00000164961	2.1225	0.016898	WASHC5	0.619028
path_length_l	Midbrain_DA.genes.annot	ENSG00000005513	2.053	0.020035	SOX8	0.619031
contralateral_degree_global	Cortical_Neuron.genes.annot	ENSG00000238540	2.0372	0.020817	RNU7-93P	0.619032
contralateral_degree_global	Cortical_Neuron.genes.annot	ENSG00000267004	2.0371	0.02082	AC018761.1	0.619032
contralateral_degree_global	Cortical_Neuron.genes.annot	ENSG00000213358	2.0366	0.020844	AC092933.1	0.619032
contralateral_degree_global	Cortical_Neuron.genes.annot	ENSG00000119402	2.0365	0.02085	FBXW2	0.619032
contralateral_degree_global	Cortical_Neuron.genes.annot	ENSG00000230098	2.0365	0.02085	TCERG1L-AS1	0.619032
ipsilateral_degree_r	Fetal_brain.genes.annot	ENSG00000134817	2.1368	0.016309	APLNR	0.619035
ipsilateral_degree_global	Adult_brain.genes.annot	ENSG00000197837	2.0795	0.018786	H4-16	0.619054
efficiency_r	Adult_brain.genes.annot	ENSG00000201223	2.1511	0.015734	RNU6-1305P	0.619054
efficiency_r	Adult_brain.genes.annot	ENSG00000265379	2.15	0.015776	AC008752.2	0.619054
efficiency_r	Adult_brain.genes.annot	ENSG00000199246	2.15	0.015777	RNU6-896P	0.619054
efficiency_r	Adult_brain.genes.annot	ENSG00000199450	2.1497	0.01579	RNA5SP276	0.619054
efficiency_r	Adult_brain.genes.annot	ENSG00000231108	2.1496	0.015793	PRELID3BP11	0.619054
efficiency_r	Adult_brain.genes.annot	ENSG00000232294	2.1492	0.015808	AL031674.1	0.619054
efficiency_r	Adult_brain.genes.annot	ENSG00000266290	2.1492	0.015809	AC015813.3	0.619054
efficiency_r	Adult_brain.genes.annot	ENSG00000265739	2.1484	0.015841	AC104984.4	0.619054
efficiency_r	Adult_brain.genes.annot	ENSG00000172977	2.1482	0.015849	KAT5	0.619054
efficiency_r	Adult_brain.genes.annot	ENSG00000117601	2.1477	0.01587	SERPINC1	0.619054
efficiency_r	Adult_brain.genes.annot	ENSG00000279571	2.1472	0.01589	AL162426.1	0.619054
efficiency_r	Adult_brain.genes.annot	ENSG00000138696	2.1471	0.015894	BMPR1B	0.619054
efficiency_r	Adult_brain.genes.annot	ENSG00000040487	2.1468	0.015905	SLC66A1	0.619054
efficiency_r	Adult_brain.genes.annot	ENSG00000279928	2.1467	0.01591	FO538757.1	0.619054
efficiency_r	Adult_brain.genes.annot	ENSG00000236397	2.1467	0.01591	DDX11L2	0.619054
efficiency_r	Adult_brain.genes.annot	ENSG00000254940	2.1465	0.015916	OR4A19P	0.619054
efficiency_r	Adult_brain.genes.annot	ENSG00000228692	2.1463	0.015925	AL445307.1	0.619054
efficiency_r	Adult_brain.genes.annot	ENSG00000242986	2.1457	0.015947	RPL21P99	0.619054
efficiency_r	Adult_brain.genes.annot	ENSG00000236118	2.1453	0.015966	AC245517.4	0.619054
efficiency_r	Adult_brain.genes.annot	ENSG00000279521	2.145	0.015976	AL359396.2	0.619054
efficiency_r	Adult_brain.genes.annot	ENSG00000248243	2.1446	0.015993	LINC02014	0.619054
efficiency_r	Adult_brain.genes.annot	ENSG00000196504	2.1444	0.016002	PRPF40A	0.619054
efficiency_r	Adult_brain.genes.annot	ENSG00000258794	2.1443	0.016005	DUX4L27	0.619054
efficiency_r	Adult_brain.genes.annot	ENSG00000234906	2.144	0.016015	APOC2	0.619054
efficiency_r	Adult_brain.genes.annot	ENSG00000270712	2.144	0.016015	AL591222.2	0.619054
efficiency_r	Adult_brain.genes.annot	ENSG00000101194	2.1435	0.016035	SLC17A9	0.619054
efficiency_r	Adult_brain.genes.annot	ENSG00000073584	2.1434	0.016039	SMARCE1	0.619054
efficiency_r	Adult_brain.genes.annot	ENSG00000270048	2.1434	0.01604	AC068790.4	0.619054
path_length_l	Cortical_Neuron.genes.annot	ENSG00000260714	2.1559	0.015547	AC133552.1	0.619058
small_worldness_l	Cortical_Neuron.genes.annot	ENSG00000265089	2.1373	0.016287	MIR4655	0.619062
small_worldness_l	Cortical_Neuron.genes.annot	ENSG00000229453	2.1373	0.016288	SPINK8	0.619062
path_length_l	Midbrain_DA.genes.annot	ENSG00000254752	2.0528	0.020048	OR5M2P	0.61907
ipsilateral_degree_r	Fetal_brain.genes.annot	ENSG00000234418	2.1364	0.016322	AC015983.2	0.619081
small_worldness_r	Fetal_brain.genes.annot	ENSG00000222222	2.266	0.011726	RNU2-17P	0.619086
clustering_global	Fetal_brain.genes.annot	ENSG00000276632	2.1252	0.016786	AL445528.2	0.619093
clustering_global	Fetal_brain.genes.annot	ENSG00000238046	2.1246	0.016812	MTND5P22	0.619093
clustering_global	Fetal_brain.genes.annot	ENSG00000257995	2.1246	0.016812	AC084365.1	0.619093
clustering_global	Fetal_brain.genes.annot	ENSG00000162063	2.124	0.016834	CCNF	0.619093
clustering_global	Fetal_brain.genes.annot	ENSG00000272927	2.1238	0.016842	AC107464.3	0.619093
clustering_global	Fetal_brain.genes.annot	ENSG00000233625	2.1236	0.01685	AL035045.1	0.619093
clustering_global	Fetal_brain.genes.annot	ENSG00000244332	2.1232	0.016869	AL138759.1	0.619093
clustering_global	Fetal_brain.genes.annot	ENSG00000264345	2.1231	0.016875	LINC01894	0.619093
clustering_global	Fetal_brain.genes.annot	ENSG00000199953	2.1228	0.016886	RNA5SP443	0.619093
clustering_global	Fetal_brain.genes.annot	ENSG00000280086	2.1227	0.016888	AC026887.1	0.619093
clustering_r	Adult_brain.genes.annot	ENSG00000252892	2.1013	0.017809	RNU6-548P	0.619096
path_length_global	Midbrain_DA.genes.annot	ENSG00000184402	1.9971	0.02291	SS18L1	0.6191
path_length_global	Midbrain_DA.genes.annot	ENSG00000253871	1.9964	0.022946	AC068075.1	0.6191
path_length_global	Midbrain_DA.genes.annot	ENSG00000236874	1.9961	0.022959	AL137078.1	0.6191
path_length_global	Midbrain_DA.genes.annot	ENSG00000221523	1.996	0.022969	AC079080.1	0.6191
path_length_global	Midbrain_DA.genes.annot	ENSG00000211727	1.9957	0.022984	TRBV7-6	0.6191
path_length_global	Midbrain_DA.genes.annot	ENSG00000226101	1.9956	0.022991	LINC02097	0.6191
path_length_global	Midbrain_DA.genes.annot	ENSG00000254940	1.9955	0.022993	OR4A19P	0.6191
path_length_global	Midbrain_DA.genes.annot	ENSG00000168528	1.9954	0.022998	SERINC2	0.6191
path_length_global	Midbrain_DA.genes.annot	ENSG00000260599	1.9953	0.023005	AC011467.1	0.6191
path_length_global	Midbrain_DA.genes.annot	ENSG00000238272	1.9953	0.023007	AL139142.1	0.6191
degree_global	Midbrain_DA.genes.annot	ENSG00000266265	2.0666	0.019386	KLF14	0.619107
degree_global	Midbrain_DA.genes.annot	ENSG00000133019	2.066	0.019413	CHRM3	0.619107
degree_global	Midbrain_DA.genes.annot	ENSG00000205038	2.0659	0.019418	PKHD1L1	0.619107
degree_global	Midbrain_DA.genes.annot	ENSG00000138380	2.0658	0.019421	CARF	0.619107
degree_global	Midbrain_DA.genes.annot	ENSG00000269837	2.0655	0.019436	IPO5P1	0.619107
degree_global	Midbrain_DA.genes.annot	ENSG00000274427	2.065	0.019462	AC145423.2	0.619107
degree_global	Midbrain_DA.genes.annot	ENSG00000155511	2.0649	0.019467	GRIA1	0.619107
degree_global	Midbrain_DA.genes.annot	ENSG00000178074	2.0648	0.019473	C2orf69	0.619107
degree_global	Midbrain_DA.genes.annot	ENSG00000163634	2.0647	0.019474	THOC7	0.619107
ipsilateral_degree_r	Adult_brain.genes.annot	ENSG00000160908	2.0915	0.01824	ZNF394	0.619114
ipsilateral_degree_r	Adult_brain.genes.annot	ENSG00000267732	2.0912	0.018254	AC006305.4	0.619114
ipsilateral_degree_r	Adult_brain.genes.annot	ENSG00000206605	2.091	0.018263	RNU6-946P	0.619114
ipsilateral_degree_r	Adult_brain.genes.annot	ENSG00000244061	2.0909	0.01827	AC093278.1	0.619114
ipsilateral_degree_r	Adult_brain.genes.annot	ENSG00000105402	2.0906	0.018281	NAPA	0.619114
ipsilateral_degree_global	Fetal_brain.genes.annot	ENSG00000130856	2.0533	0.020021	ZNF236	0.619129
ipsilateral_degree_global	Fetal_brain.genes.annot	ENSG00000139044	2.0533	0.020024	B4GALNT3	0.619129
ipsilateral_degree_l	Fetal_brain.genes.annot	ENSG00000236655	2.0946	0.018103	AC023347.2	0.619132
clustering_r	Fetal_brain.genes.annot	ENSG00000182871	2.1097	0.017443	COL18A1	0.619132
path_length_global	Cortical_Neuron.genes.annot	ENSG00000250976	2.1244	0.01682	AC021491.3	0.619134
path_length_global	Cortical_Neuron.genes.annot	ENSG00000256799	2.1239	0.016839	AC005832.3	0.619134
path_length_global	Cortical_Neuron.genes.annot	ENSG00000172073	2.1238	0.016843	TEX37	0.619134
path_length_global	Cortical_Neuron.genes.annot	ENSG00000175497	2.1232	0.016871	DPP10	0.619134
path_length_global	Cortical_Neuron.genes.annot	ENSG00000251398	2.123	0.016877	LINC01256	0.619134
path_length_global	Cortical_Neuron.genes.annot	ENSG00000136059	2.123	0.016878	VILL	0.619134
ipsilateral_degree_global	Midbrain_DA.genes.annot	ENSG00000273047	2.0454	0.020406	AL121845.2	0.619135
ipsilateral_degree_global	Midbrain_DA.genes.annot	ENSG00000130175	2.0453	0.020414	PRKCSH	0.619135
ipsilateral_degree_global	Fetal_brain.genes.annot	ENSG00000239218	2.053	0.020036	RPS20P22	0.619136
path_length_global	Adult_brain.genes.annot	ENSG00000161835	2.0253	0.021417	GRASP	0.619138
path_length_global	Adult_brain.genes.annot	ENSG00000255349	2.0253	0.021418	OR4A7P	0.619138
path_length_global	Adult_brain.genes.annot	ENSG00000221739	2.0253	0.021419	MIR1203	0.619138
path_length_global	Adult_brain.genes.annot	ENSG00000267115	2.0248	0.021443	AC022148.2	0.619138
path_length_global	Adult_brain.genes.annot	ENSG00000261963	2.0245	0.021458	CCDC92B	0.619138
path_length_global	Adult_brain.genes.annot	ENSG00000227200	2.0245	0.021458	AL162724.1	0.619138
path_length_global	Adult_brain.genes.annot	ENSG00000223629	2.0244	0.021465	DEFA8P	0.619138
path_length_global	Adult_brain.genes.annot	ENSG00000197847	2.0242	0.021476	SLC22A20P	0.619138
small_worldness_r	Cortical_Neuron.genes.annot	ENSG00000275465	2.2305	0.012859	AL449403.3	0.61914
small_worldness_r	Cortical_Neuron.genes.annot	ENSG00000231953	2.2291	0.012903	AL031432.1	0.61914
small_worldness_r	Cortical_Neuron.genes.annot	ENSG00000141367	2.229	0.012908	CLTC	0.61914
small_worldness_r	Cortical_Neuron.genes.annot	ENSG00000196476	2.2278	0.012946	C20orf96	0.61914
small_worldness_r	Cortical_Neuron.genes.annot	ENSG00000255433	2.2269	0.012975	LINC02735	0.61914
small_worldness_r	Cortical_Neuron.genes.annot	ENSG00000255078	2.2269	0.012977	OR4A6P	0.61914
small_worldness_r	Cortical_Neuron.genes.annot	ENSG00000252548	2.2268	0.012979	RNU7-149P	0.61914
small_worldness_r	Cortical_Neuron.genes.annot	ENSG00000255010	2.2266	0.012986	AP001767.2	0.61914
small_worldness_r	Cortical_Neuron.genes.annot	ENSG00000254119	2.2266	0.012987	LINC02842	0.61914
small_worldness_r	Cortical_Neuron.genes.annot	ENSG00000185926	2.2264	0.012993	OR4C46	0.61914
small_worldness_r	Cortical_Neuron.genes.annot	ENSG00000173209	2.2264	0.012993	AHSA2P	0.61914
small_worldness_r	Cortical_Neuron.genes.annot	ENSG00000272076	2.2255	0.013022	AC090186.1	0.61914
small_worldness_r	Cortical_Neuron.genes.annot	ENSG00000172464	2.2252	0.013033	OR5AP2	0.61914
small_worldness_r	Cortical_Neuron.genes.annot	ENSG00000226659	2.2252	0.013035	AC021028.1	0.61914
small_worldness_r	Cortical_Neuron.genes.annot	ENSG00000252234	2.2249	0.013044	AC006557.1	0.61914
small_worldness_r	Cortical_Neuron.genes.annot	ENSG00000271366	2.2245	0.013057	AC002128.2	0.61914
small_worldness_r	Cortical_Neuron.genes.annot	ENSG00000175707	2.2243	0.013063	KDF1	0.61914
small_worldness_r	Cortical_Neuron.genes.annot	ENSG00000263894	2.2238	0.01308	MIR3925	0.61914
small_worldness_r	Cortical_Neuron.genes.annot	ENSG00000253875	2.2229	0.013113	AC013643.2	0.61914
small_worldness_r	Cortical_Neuron.genes.annot	ENSG00000250646	2.2224	0.013127	AC111194.2	0.61914
small_worldness_r	Cortical_Neuron.genes.annot	ENSG00000275015	2.2223	0.013132	AL353149.1	0.61914
small_worldness_r	Cortical_Neuron.genes.annot	ENSG00000255551	2.2222	0.013135	AC027369.6	0.61914
small_worldness_r	Cortical_Neuron.genes.annot	ENSG00000105443	2.2221	0.013137	CYTH2	0.61914
small_worldness_r	Cortical_Neuron.genes.annot	ENSG00000200496	2.2216	0.013156	U8	0.61914
small_worldness_r	Cortical_Neuron.genes.annot	ENSG00000226091	2.2211	0.013172	LINC00937	0.61914
small_worldness_r	Cortical_Neuron.genes.annot	ENSG00000258439	2.2209	0.013178	AC007956.2	0.61914
small_worldness_r	Cortical_Neuron.genes.annot	ENSG00000174808	2.2198	0.013216	BTC	0.61914
small_worldness_r	Cortical_Neuron.genes.annot	ENSG00000249360	2.2197	0.01322	AC034232.1	0.61914
small_worldness_r	Cortical_Neuron.genes.annot	ENSG00000120333	2.2192	0.013236	MRPS14	0.61914
small_worldness_r	Cortical_Neuron.genes.annot	ENSG00000250356	2.2192	0.013237	HSPE1P23	0.61914
small_worldness_r	Cortical_Neuron.genes.annot	ENSG00000257569	2.2184	0.013265	GSTP1P1	0.61914
small_worldness_r	Cortical_Neuron.genes.annot	ENSG00000146802	2.2183	0.013268	TMEM168	0.61914
small_worldness_r	Cortical_Neuron.genes.annot	ENSG00000198680	2.2181	0.013275	TUSC1	0.61914
small_worldness_r	Cortical_Neuron.genes.annot	ENSG00000111732	2.218	0.013277	AICDA	0.61914
small_worldness_r	Cortical_Neuron.genes.annot	ENSG00000181915	2.2173	0.013303	ADO	0.61914
small_worldness_r	Cortical_Neuron.genes.annot	ENSG00000254321	2.2169	0.013315	AC016813.2	0.61914
small_worldness_r	Cortical_Neuron.genes.annot	ENSG00000199476	2.2168	0.013319	Y_RNA	0.61914
small_worldness_r	Cortical_Neuron.genes.annot	ENSG00000271952	2.2166	0.013326	LINC01954	0.61914
small_worldness_r	Cortical_Neuron.genes.annot	ENSG00000260279	2.2166	0.013326	AC137932.1	0.61914
small_worldness_r	Cortical_Neuron.genes.annot	ENSG00000167645	2.2164	0.013334	YIF1B	0.61914
small_worldness_r	Cortical_Neuron.genes.annot	ENSG00000274269	2.2161	0.013341	AL031665.1	0.61914
small_worldness_r	Cortical_Neuron.genes.annot	ENSG00000235299	2.2161	0.013342	MRPL53P1	0.61914
small_worldness_r	Cortical_Neuron.genes.annot	ENSG00000231445	2.2149	0.013383	TIMM8AP1	0.61914
small_worldness_r	Cortical_Neuron.genes.annot	ENSG00000242858	2.2141	0.013411	AC020899.1	0.61914
small_worldness_r	Cortical_Neuron.genes.annot	ENSG00000230231	2.2135	0.013432	FMO7P	0.61914
small_worldness_r	Cortical_Neuron.genes.annot	ENSG00000018869	2.2134	0.013434	ZNF582	0.61914
small_worldness_r	Cortical_Neuron.genes.annot	ENSG00000196504	2.2131	0.013445	PRPF40A	0.61914
small_worldness_r	Cortical_Neuron.genes.annot	ENSG00000260738	2.213	0.01345	LINC00554	0.61914
small_worldness_r	Cortical_Neuron.genes.annot	ENSG00000160145	2.2128	0.013454	KALRN	0.61914
small_worldness_r	Cortical_Neuron.genes.annot	ENSG00000118985	2.2128	0.013457	ELL2	0.61914
small_worldness_r	Cortical_Neuron.genes.annot	ENSG00000164291	2.2125	0.013466	ARSK	0.61914
small_worldness_r	Cortical_Neuron.genes.annot	ENSG00000248278	2.2123	0.013472	SUMO2P17	0.61914
small_worldness_r	Cortical_Neuron.genes.annot	ENSG00000268947	2.2122	0.013475	AC002128.1	0.61914
small_worldness_r	Cortical_Neuron.genes.annot	ENSG00000224100	2.2121	0.013479	AP001630.1	0.61914
path_length_l	Fetal_brain.genes.annot	ENSG00000206053	2.2086	0.013601	JPT2	0.61914
ipsilateral_degree_l	ENSG.genes.annot	ENSG00000174038	1.9378	0.026323	C9orf131	0.619146
ipsilateral_degree_global	Fetal_brain.genes.annot	ENSG00000162972	2.0525	0.02006	MAIP1	0.619151
ipsilateral_degree_global	Fetal_brain.genes.annot	ENSG00000267765	2.0523	0.020071	AC100793.3	0.619151
ipsilateral_degree_global	Fetal_brain.genes.annot	ENSG00000106211	2.0521	0.020078	HSPB1	0.619151
ipsilateral_degree_global	Fetal_brain.genes.annot	ENSG00000251205	2.052	0.020086	AC016598.2	0.619151
ipsilateral_degree_global	Fetal_brain.genes.annot	ENSG00000164898	2.0516	0.020103	FMC1	0.619151
ipsilateral_degree_global	Fetal_brain.genes.annot	ENSG00000107130	2.0515	0.020111	NCS1	0.619151
ipsilateral_degree_global	Fetal_brain.genes.annot	ENSG00000238181	2.0513	0.020119	AHCYP2	0.619151
clustering_r	Midbrain_DA.genes.annot	ENSG00000253340	2.0987	0.017921	AC087272.1	0.619161
clustering_r	Midbrain_DA.genes.annot	ENSG00000099337	2.0983	0.017937	KCNK6	0.619161
clustering_r	Midbrain_DA.genes.annot	ENSG00000258826	2.0975	0.017976	LINC01147	0.619161
clustering_r	Midbrain_DA.genes.annot	ENSG00000217404	2.0969	0.018001	RPS4XP9	0.619161
clustering_r	Midbrain_DA.genes.annot	ENSG00000201491	2.0964	0.018022	RNU4-75P	0.619161
clustering_r	Midbrain_DA.genes.annot	ENSG00000188157	2.0961	0.018035	AGRN	0.619161
clustering_r	Midbrain_DA.genes.annot	ENSG00000066735	2.0959	0.018045	KIF26A	0.619161
clustering_r	Midbrain_DA.genes.annot	ENSG00000049130	2.0954	0.01807	KITLG	0.619161
clustering_r	Midbrain_DA.genes.annot	ENSG00000255190	2.0952	0.018074	TRIM51DP	0.619161
clustering_r	Midbrain_DA.genes.annot	ENSG00000172362	2.0952	0.018077	OR5B12	0.619161
clustering_r	Midbrain_DA.genes.annot	ENSG00000244073	2.0952	0.018077	RPS4XP6	0.619161
clustering_r	Midbrain_DA.genes.annot	ENSG00000126822	2.0942	0.018122	PLEKHG3	0.619161
clustering_r	Midbrain_DA.genes.annot	ENSG00000252720	2.0941	0.018125	RNU6-1258P	0.619161
clustering_r	Midbrain_DA.genes.annot	ENSG00000250118	2.094	0.018131	AC114300.1	0.619161
clustering_r	Midbrain_DA.genes.annot	ENSG00000255010	2.0931	0.018169	AP001767.2	0.619161
clustering_r	Midbrain_DA.genes.annot	ENSG00000182054	2.0929	0.018177	IDH2	0.619161
clustering_r	Midbrain_DA.genes.annot	ENSG00000272940	2.0927	0.018186	U62317.3	0.619161
clustering_r	Midbrain_DA.genes.annot	ENSG00000173805	2.0926	0.018192	HAP1	0.619161
clustering_r	Midbrain_DA.genes.annot	ENSG00000274719	2.0926	0.018194	AC012653.2	0.619161
clustering_r	Midbrain_DA.genes.annot	ENSG00000238375	2.0926	0.018194	snoU13	0.619161
clustering_r	Midbrain_DA.genes.annot	ENSG00000108518	2.0925	0.018199	PFN1	0.619161
clustering_r	Midbrain_DA.genes.annot	ENSG00000230339	2.0924	0.018201	AC015818.1	0.619161
clustering_r	Midbrain_DA.genes.annot	ENSG00000279865	2.0923	0.018205	AC006511.4	0.619161
clustering_r	Midbrain_DA.genes.annot	ENSG00000226352	2.0919	0.018224	PSPC1-AS2	0.619161
clustering_r	Midbrain_DA.genes.annot	ENSG00000213716	2.0917	0.01823	FABP5P5	0.619161
clustering_r	Midbrain_DA.genes.annot	ENSG00000227578	2.0917	0.018233	RPS3AP53	0.619161
clustering_r	Midbrain_DA.genes.annot	ENSG00000238420	2.0915	0.018243	RNU6-437P	0.619161
clustering_r	Midbrain_DA.genes.annot	ENSG00000072195	2.0913	0.018251	SPEG	0.619161
clustering_r	Midbrain_DA.genes.annot	ENSG00000171936	2.0908	0.018273	OR10H3	0.619161
clustering_r	Midbrain_DA.genes.annot	ENSG00000263624	2.0904	0.018289	AC055811.1	0.619161
clustering_r	Midbrain_DA.genes.annot	ENSG00000253020	2.0902	0.018298	RN7SKP40	0.619161
clustering_r	Midbrain_DA.genes.annot	ENSG00000255493	2.0901	0.018303	OR4A10P	0.619161
clustering_r	Midbrain_DA.genes.annot	ENSG00000105711	2.09	0.018309	SCN1B	0.619161
clustering_r	Midbrain_DA.genes.annot	ENSG00000250596	2.09	0.018311	AC096751.1	0.619161
clustering_r	Midbrain_DA.genes.annot	ENSG00000108509	2.0897	0.018322	CAMTA2	0.619161
clustering_r	Midbrain_DA.genes.annot	ENSG00000251201	2.0897	0.018324	TMED7-TICAM2	0.619161
clustering_r	Midbrain_DA.genes.annot	ENSG00000006062	2.0895	0.018329	MAP3K14	0.619161
clustering_r	Midbrain_DA.genes.annot	ENSG00000153113	2.0894	0.018337	CAST	0.619161
ipsilateral_degree_global	Adult_brain.genes.annot	ENSG00000252321	2.0791	0.018802	RN7SKP83	0.619169
ipsilateral_degree_global	Adult_brain.genes.annot	ENSG00000149196	2.0784	0.018837	HIKESHI	0.619169
ipsilateral_degree_global	Adult_brain.genes.annot	ENSG00000276043	2.0784	0.018838	UHRF1	0.619169
ipsilateral_degree_global	Adult_brain.genes.annot	ENSG00000141378	2.078	0.018855	PTRH2	0.619169
ipsilateral_degree_global	Adult_brain.genes.annot	ENSG00000279704	2.0779	0.018861	AC148477.8	0.619169
ipsilateral_degree_global	Adult_brain.genes.annot	ENSG00000169738	2.0777	0.01887	DCXR	0.619169
ipsilateral_degree_global	Adult_brain.genes.annot	ENSG00000134769	2.0776	0.018872	DTNA	0.619169
clustering_r	Adult_brain.genes.annot	ENSG00000259695	2.1009	0.017823	AC090164.1	0.619172
contralateral_degree_global	Cortical_Neuron.genes.annot	ENSG00000280163	2.0362	0.020867	AC040160.3	0.619188
efficiency_global	Cortical_Neuron.genes.annot	ENSG00000276605	2.0879	0.018402	AC027250.1	0.619188
efficiency_global	Cortical_Neuron.genes.annot	ENSG00000232727	2.0876	0.018418	YWHAEP1	0.619188
efficiency_global	Cortical_Neuron.genes.annot	ENSG00000234028	2.0873	0.018429	EIF2AK3-DT	0.619188
efficiency_global	Cortical_Neuron.genes.annot	ENSG00000278058	2.0866	0.018461	AC009159.3	0.619188
efficiency_global	Cortical_Neuron.genes.annot	ENSG00000237837	2.0865	0.018465	AC159540.3	0.619188
efficiency_global	Cortical_Neuron.genes.annot	ENSG00000108622	2.0863	0.018474	ICAM2	0.619188
efficiency_global	Cortical_Neuron.genes.annot	ENSG00000188716	2.086	0.018488	DUPD1	0.619188
efficiency_global	Cortical_Neuron.genes.annot	ENSG00000269901	2.086	0.01849	AC010531.5	0.619188
efficiency_global	Cortical_Neuron.genes.annot	ENSG00000241359	2.0857	0.018505	SYNPR-AS1	0.619188
efficiency_global	Cortical_Neuron.genes.annot	ENSG00000163029	2.0855	0.018512	SMC6	0.619188
efficiency_global	Cortical_Neuron.genes.annot	ENSG00000184731	2.0852	0.018525	FAM110C	0.619188
efficiency_global	Cortical_Neuron.genes.annot	ENSG00000207525	2.0852	0.018527	Y_RNA	0.619188
efficiency_global	Cortical_Neuron.genes.annot	ENSG00000232949	2.0849	0.018538	AC002480.2	0.619188
efficiency_l	ENSG.genes.annot	ENSG00000171855	2.0224	0.021567	IFNB1	0.619192
clustering_r	Adult_brain.genes.annot	ENSG00000235328	2.1005	0.017842	AC006946.1	0.619199
clustering_r	Adult_brain.genes.annot	ENSG00000259826	2.1002	0.017856	AC072061.1	0.619199
clustering_r	Adult_brain.genes.annot	ENSG00000256195	2.0998	0.017873	AP002518.1	0.619199
clustering_r	Adult_brain.genes.annot	ENSG00000112514	2.0996	0.01788	CUTA	0.619199
clustering_r	Adult_brain.genes.annot	ENSG00000181904	2.0995	0.017889	C5orf24	0.619199
clustering_r	Adult_brain.genes.annot	ENSG00000234174	2.0992	0.0179	AC016683.1	0.619199
clustering_r	Adult_brain.genes.annot	ENSG00000258736	2.0987	0.017922	AL583722.3	0.619199
clustering_r	Adult_brain.genes.annot	ENSG00000233968	2.0984	0.017933	AL157895.2	0.619199
clustering_r	Adult_brain.genes.annot	ENSG00000173209	2.0983	0.017938	AHSA2P	0.619199
clustering_r	Adult_brain.genes.annot	ENSG00000007516	2.0979	0.017958	BAIAP3	0.619199
clustering_r	Adult_brain.genes.annot	ENSG00000248891	2.0977	0.017965	AC091860.1	0.619199
clustering_r	Adult_brain.genes.annot	ENSG00000233189	2.0976	0.017972	RPL12P29	0.619199
clustering_r	Adult_brain.genes.annot	ENSG00000273634	2.0975	0.017977	AC079395.2	0.619199
ipsilateral_degree_global	Cortical_Neuron.genes.annot	ENSG00000275465	2.0334	0.021005	AL449403.3	0.619206
ipsilateral_degree_global	Cortical_Neuron.genes.annot	ENSG00000271482	2.0328	0.021035	AC005070.2	0.619206
ipsilateral_degree_global	Cortical_Neuron.genes.annot	ENSG00000048740	2.0328	0.021037	CELF2	0.619206
ipsilateral_degree_global	Cortical_Neuron.genes.annot	ENSG00000252640	2.0328	0.021038	snoU109	0.619206
ipsilateral_degree_global	Cortical_Neuron.genes.annot	ENSG00000213949	2.0324	0.021059	ITGA1	0.619206
ipsilateral_degree_global	Cortical_Neuron.genes.annot	ENSG00000225106	2.0316	0.021097	AL162457.2	0.619206
ipsilateral_degree_global	Cortical_Neuron.genes.annot	ENSG00000039068	2.0315	0.021101	CDH1	0.619206
ipsilateral_degree_global	Cortical_Neuron.genes.annot	ENSG00000137288	2.0315	0.021102	UQCC2	0.619206
ipsilateral_degree_global	Cortical_Neuron.genes.annot	ENSG00000140350	2.0314	0.021106	ANP32A	0.619206
ipsilateral_degree_global	Cortical_Neuron.genes.annot	ENSG00000164651	2.0311	0.021122	SP8	0.619206
ipsilateral_degree_global	Cortical_Neuron.genes.annot	ENSG00000199400	2.031	0.021127	RNY4P19	0.619206
ipsilateral_degree_global	Cortical_Neuron.genes.annot	ENSG00000272578	2.0309	0.021132	AP000347.1	0.619206
ipsilateral_degree_global	Cortical_Neuron.genes.annot	ENSG00000265623	2.0307	0.021141	MIR3139	0.619206
ipsilateral_degree_global	Cortical_Neuron.genes.annot	ENSG00000125877	2.0304	0.02116	ITPA	0.619206
ipsilateral_degree_global	Cortical_Neuron.genes.annot	ENSG00000282952	2.0297	0.021193	AL583852.1	0.619206
ipsilateral_degree_global	Cortical_Neuron.genes.annot	ENSG00000279758	2.0296	0.021201	AC105339.5	0.619206
ipsilateral_degree_global	Cortical_Neuron.genes.annot	ENSG00000126218	2.0295	0.021205	F10	0.619206
ipsilateral_degree_global	Cortical_Neuron.genes.annot	ENSG00000257243	2.0286	0.021247	AC020612.1	0.619206
ipsilateral_degree_global	Cortical_Neuron.genes.annot	ENSG00000164574	2.0286	0.021248	GALNT10	0.619206
ipsilateral_degree_global	Cortical_Neuron.genes.annot	ENSG00000155792	2.0285	0.021254	DEPTOR	0.619206
ipsilateral_degree_global	Cortical_Neuron.genes.annot	ENSG00000232520	2.0284	0.021261	GCSIR	0.619206
ipsilateral_degree_global	Cortical_Neuron.genes.annot	ENSG00000250922	2.0284	0.021262	ATP5F1EP1	0.619206
ipsilateral_degree_global	Cortical_Neuron.genes.annot	ENSG00000092847	2.0277	0.021297	AGO1	0.619206
ipsilateral_degree_global	Cortical_Neuron.genes.annot	ENSG00000257943	2.0276	0.021301	AC084879.2	0.619206
ipsilateral_degree_global	Cortical_Neuron.genes.annot	ENSG00000223042	2.0275	0.021304	RN7SKP161	0.619206
ipsilateral_degree_global	Cortical_Neuron.genes.annot	ENSG00000228195	2.0271	0.021328	RPL5P27	0.619206
ipsilateral_degree_global	Cortical_Neuron.genes.annot	ENSG00000265241	2.0268	0.021344	RBM8A	0.619206
ipsilateral_degree_global	Cortical_Neuron.genes.annot	ENSG00000280778	2.0268	0.021344	AC243547.3	0.619206
ipsilateral_degree_global	Cortical_Neuron.genes.annot	ENSG00000282164	2.0266	0.02135	PEG13	0.619206
ipsilateral_degree_global	Cortical_Neuron.genes.annot	ENSG00000205029	2.0265	0.021355	OR5D16	0.619206
ipsilateral_degree_global	Cortical_Neuron.genes.annot	ENSG00000211611	2.0263	0.021368	IGKV6-21	0.619206
ipsilateral_degree_global	Cortical_Neuron.genes.annot	ENSG00000108622	2.0262	0.02137	ICAM2	0.619206
ipsilateral_degree_global	Cortical_Neuron.genes.annot	ENSG00000136425	2.0262	0.021373	CIB2	0.619206
ipsilateral_degree_global	Cortical_Neuron.genes.annot	ENSG00000215196	2.0257	0.021399	BASP1-AS1	0.619206
ipsilateral_degree_global	Cortical_Neuron.genes.annot	ENSG00000240364	2.0256	0.021403	RPL31P59	0.619206
ipsilateral_degree_global	Cortical_Neuron.genes.annot	ENSG00000207492	2.0256	0.021404	RNU6-713P	0.619206
ipsilateral_degree_global	Cortical_Neuron.genes.annot	ENSG00000172673	2.0255	0.021406	THEMIS	0.619206
ipsilateral_degree_global	Cortical_Neuron.genes.annot	ENSG00000253794	2.0255	0.021407	IGLV10-67	0.619206
ipsilateral_degree_global	Cortical_Neuron.genes.annot	ENSG00000222604	2.0253	0.02142	SNORA7	0.619206
ipsilateral_degree_global	Cortical_Neuron.genes.annot	ENSG00000249363	2.0249	0.021438	AC011411.1	0.619206
ipsilateral_degree_global	Cortical_Neuron.genes.annot	ENSG00000266509	2.0249	0.021439	MIR3934	0.619206
ipsilateral_degree_global	Cortical_Neuron.genes.annot	ENSG00000141480	2.0248	0.021444	ARRB2	0.619206
small_worldness_global	Adult_brain.genes.annot	ENSG00000251608	2.2251	0.013038	OR12D1	0.619211
ipsilateral_degree_r	Midbrain_DA.genes.annot	ENSG00000225280	2.0829	0.018629	AL158013.1	0.619212
ipsilateral_degree_r	Midbrain_DA.genes.annot	ENSG00000205678	2.0829	0.018629	TECRL	0.619212
ipsilateral_degree_r	Midbrain_DA.genes.annot	ENSG00000270279	2.0829	0.018632	AL132655.3	0.619212
small_worldness_r	Adult_brain.genes.annot	ENSG00000180083	2.2312	0.012833	WFDC11	0.619213
small_worldness_r	Adult_brain.genes.annot	ENSG00000164167	2.2305	0.012856	LSM6	0.619213
small_worldness_r	Adult_brain.genes.annot	ENSG00000275465	2.2305	0.012859	AL449403.3	0.619213
small_worldness_r	Adult_brain.genes.annot	ENSG00000128918	2.2301	0.012871	ALDH1A2	0.619213
small_worldness_r	Adult_brain.genes.annot	ENSG00000254487	2.23	0.012873	AC130364.1	0.619213
small_worldness_l	Fetal_brain.genes.annot	ENSG00000233252	2.2098	0.01356	CRIP1P1	0.619215
small_worldness_l	Fetal_brain.genes.annot	ENSG00000261807	2.2097	0.013565	LINC02141	0.619215
small_worldness_l	Fetal_brain.genes.annot	ENSG00000236397	2.2087	0.013599	DDX11L2	0.619215
small_worldness_l	Fetal_brain.genes.annot	ENSG00000279928	2.2087	0.013599	FO538757.1	0.619215
small_worldness_l	Fetal_brain.genes.annot	ENSG00000196505	2.2084	0.013608	GDAP2	0.619215
small_worldness_l	Fetal_brain.genes.annot	ENSG00000230572	2.2083	0.013612	AC027612.2	0.619215
small_worldness_l	Fetal_brain.genes.annot	ENSG00000266690	2.2078	0.01363	MIR4274	0.619215
small_worldness_l	Fetal_brain.genes.annot	ENSG00000200115	2.2076	0.013636	RNA5SP440	0.619215
small_worldness_l	Fetal_brain.genes.annot	ENSG00000261320	2.2076	0.013636	AC009061.1	0.619215
small_worldness_l	Fetal_brain.genes.annot	ENSG00000225051	2.2075	0.013638	HMGB3P22	0.619215
small_worldness_l	Fetal_brain.genes.annot	ENSG00000163512	2.2071	0.013654	AZI2	0.619218
small_worldness_l	Fetal_brain.genes.annot	ENSG00000119682	2.2066	0.01367	AREL1	0.619218
small_worldness_l	Fetal_brain.genes.annot	ENSG00000185201	2.2063	0.013681	IFITM2	0.619218
small_worldness_l	Fetal_brain.genes.annot	ENSG00000184182	2.2061	0.01369	UBE2F	0.619218
small_worldness_l	Fetal_brain.genes.annot	ENSG00000196141	2.2059	0.013697	SPATS2L	0.619218
efficiency_global	Midbrain_DA.genes.annot	ENSG00000143971	2.0805	0.018738	ETAA1	0.619223
efficiency_global	Cortical_Neuron.genes.annot	ENSG00000223576	2.0846	0.018551	AL355001.1	0.619229
small_worldness_l	Cortical_Neuron.genes.annot	ENSG00000274002	2.1367	0.01631	AL135999.3	0.619239
small_worldness_l	Cortical_Neuron.genes.annot	ENSG00000234773	2.1365	0.016318	AC012618.3	0.619239
small_worldness_l	Cortical_Neuron.genes.annot	ENSG00000116396	2.136	0.016338	KCNC4	0.619239
small_worldness_l	Cortical_Neuron.genes.annot	ENSG00000254479	2.136	0.01634	SLC25A1P1	0.619239
small_worldness_l	Cortical_Neuron.genes.annot	ENSG00000276647	2.1356	0.016356	KRTAP12-6P	0.619239
small_worldness_l	Cortical_Neuron.genes.annot	ENSG00000092621	2.1353	0.016367	PHGDH	0.619239
small_worldness_l	Cortical_Neuron.genes.annot	ENSG00000263466	2.1351	0.016375	AC006441.1	0.619239
degree_global	Fetal_brain.genes.annot	ENSG00000248318	2.0705	0.019201	AC104958.1	0.619254
degree_global	Fetal_brain.genes.annot	ENSG00000244332	2.0703	0.019211	AL138759.1	0.619254
degree_global	Fetal_brain.genes.annot	ENSG00000264246	2.0699	0.019232	AP005208.1	0.619254
degree_global	Fetal_brain.genes.annot	ENSG00000264386	2.0694	0.019254	MIR4513	0.619254
degree_global	Fetal_brain.genes.annot	ENSG00000238344	2.0692	0.019266	SNORD126	0.619254
degree_global	Fetal_brain.genes.annot	ENSG00000235663	2.069	0.019274	SAPCD1-AS1	0.619254
degree_global	Fetal_brain.genes.annot	ENSG00000198580	2.0688	0.019283	AC073343.1	0.619254
degree_global	Fetal_brain.genes.annot	ENSG00000117281	2.0686	0.019294	CD160	0.619254
degree_global	Fetal_brain.genes.annot	ENSG00000238759	2.0685	0.019297	RNU7-155P	0.619254
degree_global	Fetal_brain.genes.annot	ENSG00000224675	2.0684	0.0193	AC009227.1	0.619254
degree_global	Fetal_brain.genes.annot	ENSG00000166546	2.0684	0.019303	BEAN1	0.619254
degree_global	Fetal_brain.genes.annot	ENSG00000243543	2.0679	0.019325	WFDC6	0.619254
degree_global	Fetal_brain.genes.annot	ENSG00000256551	2.0678	0.019328	LINC02369	0.619254
degree_global	Fetal_brain.genes.annot	ENSG00000231616	2.0677	0.019336	AL354733.2	0.619254
degree_global	Fetal_brain.genes.annot	ENSG00000224695	2.0673	0.019354	MTND6P7	0.619254
degree_global	Fetal_brain.genes.annot	ENSG00000254499	2.0672	0.019359	AC002056.2	0.619254
degree_global	Fetal_brain.genes.annot	ENSG00000198171	2.067	0.019366	DDRGK1	0.619254
degree_global	Fetal_brain.genes.annot	ENSG00000049618	2.0659	0.019421	ARID1B	0.619254
degree_global	Fetal_brain.genes.annot	ENSG00000164291	2.0653	0.019447	ARSK	0.619254
degree_global	Fetal_brain.genes.annot	ENSG00000228053	2.0652	0.019452	AL158823.1	0.619254
degree_global	Fetal_brain.genes.annot	ENSG00000138131	2.0651	0.019456	LOXL4	0.619254
degree_global	Fetal_brain.genes.annot	ENSG00000259767	2.065	0.019461	AC022558.1	0.619254
degree_global	Fetal_brain.genes.annot	ENSG00000274427	2.065	0.019462	AC145423.2	0.619254
degree_global	Fetal_brain.genes.annot	ENSG00000231801	2.0649	0.019466	ANP32BP2	0.619254
degree_global	Fetal_brain.genes.annot	ENSG00000169344	2.0649	0.019467	UMOD	0.619254
degree_global	Fetal_brain.genes.annot	ENSG00000115085	2.0648	0.01947	ZAP70	0.619254
degree_global	Fetal_brain.genes.annot	ENSG00000163634	2.0647	0.019474	THOC7	0.619254
clustering_global	Fetal_brain.genes.annot	ENSG00000227475	2.1222	0.01691	AL355300.1	0.619255
clustering_global	Fetal_brain.genes.annot	ENSG00000124160	2.1221	0.016916	NCOA5	0.619255
path_length_r	Cortical_Neuron.genes.annot	ENSG00000155252	2.1485	0.015838	PI4K2A	0.619262
path_length_r	Cortical_Neuron.genes.annot	ENSG00000279340	2.1481	0.015853	AC090617.7	0.619262
path_length_r	Cortical_Neuron.genes.annot	ENSG00000221629	2.148	0.015858	AL162614.1	0.619262
clustering_global	Midbrain_DA.genes.annot	ENSG00000255807	2.1055	0.017626	PTP4A1P2	0.619267
clustering_global	Midbrain_DA.genes.annot	ENSG00000272100	2.1054	0.017627	AL513218.1	0.619267
clustering_global	Midbrain_DA.genes.annot	ENSG00000120278	2.1051	0.017642	PLEKHG1	0.619267
clustering_global	Midbrain_DA.genes.annot	ENSG00000123447	2.1048	0.017654	TYRL	0.619267
clustering_global	Midbrain_DA.genes.annot	ENSG00000280333	2.104	0.017687	AC090617.9	0.619267
clustering_global	Midbrain_DA.genes.annot	ENSG00000172148	2.1032	0.017724	OR7A2P	0.619267
clustering_global	Midbrain_DA.genes.annot	ENSG00000253162	2.1032	0.017726	AC026991.1	0.619267
clustering_global	Midbrain_DA.genes.annot	ENSG00000206625	2.1031	0.017729	RNU6-1	0.619267
clustering_global	Midbrain_DA.genes.annot	ENSG00000111245	2.1031	0.01773	MYL2	0.619267
clustering_global	Midbrain_DA.genes.annot	ENSG00000203667	2.1028	0.017743	COX20	0.619267
clustering_global	Midbrain_DA.genes.annot	ENSG00000232154	2.1022	0.017769	MTCYBP15	0.619267
clustering_global	Midbrain_DA.genes.annot	ENSG00000211482	2.102	0.017778	AC092574.1	0.619267
clustering_global	Midbrain_DA.genes.annot	ENSG00000255089	2.102	0.017779	AC136475.4	0.619267
clustering_global	Midbrain_DA.genes.annot	ENSG00000236892	2.1017	0.017791	AL357833.1	0.619267
clustering_global	Midbrain_DA.genes.annot	ENSG00000221122	2.1013	0.017807	AC098869.1	0.619267
clustering_global	Midbrain_DA.genes.annot	ENSG00000253878	2.1012	0.017811	AC087752.3	0.619267
clustering_global	Midbrain_DA.genes.annot	ENSG00000249004	2.1011	0.017817	PRMT5P1	0.619267
clustering_global	Midbrain_DA.genes.annot	ENSG00000221312	2.1008	0.01783	AL109922.1	0.619267
clustering_global	Midbrain_DA.genes.annot	ENSG00000229297	2.1004	0.017846	AL451140.1	0.619267
clustering_global	Midbrain_DA.genes.annot	ENSG00000162512	2.1004	0.017847	SDC3	0.619267
clustering_global	Midbrain_DA.genes.annot	ENSG00000180938	2.1004	0.017847	ZNF572	0.619267
path_length_r	Cortical_Neuron.genes.annot	ENSG00000213930	2.1477	0.01587	GALT	0.619271
efficiency_l	Cortical_Neuron.genes.annot	ENSG00000166033	2.1122	0.017336	HTRA1	0.619288
efficiency_l	Cortical_Neuron.genes.annot	ENSG00000260390	2.1121	0.017341	AL360014.1	0.619288
clustering_r	Cortical_Neuron.genes.annot	ENSG00000261449	2.0991	0.017906	AC103724.3	0.619298
ipsilateral_degree_l	Cortical_Neuron.genes.annot	ENSG00000092847	2.0756	0.018965	AGO1	0.619304
ipsilateral_degree_l	Adult_brain.genes.annot	ENSG00000283016	2.1234	0.01686	AL139353.3	0.619304
small_worldness_l	Fetal_brain.genes.annot	ENSG00000232294	2.2051	0.013725	AL031674.1	0.619309
small_worldness_l	Fetal_brain.genes.annot	ENSG00000141429	2.2026	0.013811	GALNT1	0.619309
small_worldness_l	Fetal_brain.genes.annot	ENSG00000168763	2.2026	0.013812	CNNM3	0.619309
small_worldness_l	Fetal_brain.genes.annot	ENSG00000140107	2.2024	0.013819	SLC25A47	0.619309
small_worldness_l	Fetal_brain.genes.annot	ENSG00000260989	2.201	0.013869	AL133297.2	0.619309
small_worldness_l	Fetal_brain.genes.annot	ENSG00000260132	2.2009	0.013872	AL032819.1	0.619309
small_worldness_l	Fetal_brain.genes.annot	ENSG00000201451	2.2008	0.013875	Y_RNA	0.619309
small_worldness_l	Fetal_brain.genes.annot	ENSG00000230064	2.2008	0.013875	AL772161.3	0.619309
small_worldness_l	Fetal_brain.genes.annot	ENSG00000135392	2.2	0.013903	DNAJC14	0.619309
small_worldness_l	Fetal_brain.genes.annot	ENSG00000213030	2.1992	0.013933	CGB8	0.619309
small_worldness_l	Fetal_brain.genes.annot	ENSG00000271296	2.1989	0.013943	H3P19	0.619309
small_worldness_l	Fetal_brain.genes.annot	ENSG00000239873	2.1988	0.013946	GAPDHP27	0.619309
small_worldness_l	Fetal_brain.genes.annot	ENSG00000170160	2.1985	0.013956	CCDC144A	0.619309
small_worldness_l	Fetal_brain.genes.annot	ENSG00000175707	2.1984	0.013961	KDF1	0.619309
small_worldness_l	Fetal_brain.genes.annot	ENSG00000226674	2.1982	0.013966	TEX41	0.619309
small_worldness_l	Fetal_brain.genes.annot	ENSG00000234509	2.198	0.013975	AP000253.1	0.619309
small_worldness_l	Fetal_brain.genes.annot	ENSG00000231801	2.1979	0.013977	ANP32BP2	0.619309
small_worldness_l	Fetal_brain.genes.annot	ENSG00000225830	2.1976	0.01399	ERCC6	0.619309
small_worldness_l	Fetal_brain.genes.annot	ENSG00000174780	2.1972	0.014002	SRP72	0.619309
small_worldness_l	Fetal_brain.genes.annot	ENSG00000254134	2.1969	0.014014	IGHVII-74-1	0.619309
small_worldness_l	Fetal_brain.genes.annot	ENSG00000275747	2.1964	0.014032	IGHV3-79	0.619309
small_worldness_l	Fetal_brain.genes.annot	ENSG00000251423	2.1964	0.014033	AC016576.1	0.619309
small_worldness_l	Fetal_brain.genes.annot	ENSG00000213358	2.1959	0.014049	AC092933.1	0.619309
small_worldness_l	Fetal_brain.genes.annot	ENSG00000225946	2.1959	0.014049	RP11-395B7.2	0.619309
small_worldness_l	Fetal_brain.genes.annot	ENSG00000132950	2.1959	0.014051	ZMYM5	0.619309
small_worldness_l	Fetal_brain.genes.annot	ENSG00000232757	2.1957	0.014058	ETF1P1	0.619309
small_worldness_l	Fetal_brain.genes.annot	ENSG00000070756	2.1954	0.014068	PABPC1	0.619309
small_worldness_l	Fetal_brain.genes.annot	ENSG00000270593	2.195	0.014081	AC073333.2	0.619309
small_worldness_l	Fetal_brain.genes.annot	ENSG00000203896	2.195	0.014083	LIME1	0.619309
small_worldness_l	Fetal_brain.genes.annot	ENSG00000015153	2.1946	0.014097	YAF2	0.619309
small_worldness_l	Fetal_brain.genes.annot	ENSG00000250969	2.1943	0.014106	AC097658.3	0.619309
small_worldness_l	Fetal_brain.genes.annot	ENSG00000250791	2.194	0.014118	AC106892.1	0.619309
small_worldness_l	Fetal_brain.genes.annot	ENSG00000230316	2.1936	0.014132	FEZF1-AS1	0.619309
small_worldness_l	Fetal_brain.genes.annot	ENSG00000266242	2.1933	0.014141	GRAMD4P7	0.619309
small_worldness_l	Fetal_brain.genes.annot	ENSG00000268589	2.1933	0.014142	AC011467.2	0.619309
small_worldness_l	Fetal_brain.genes.annot	ENSG00000137574	2.1932	0.014145	TGS1	0.619309
small_worldness_l	Fetal_brain.genes.annot	ENSG00000172005	2.1929	0.014158	MAL	0.619309
small_worldness_l	Fetal_brain.genes.annot	ENSG00000172459	2.1918	0.014196	OR5AR1	0.619309
small_worldness_l	Fetal_brain.genes.annot	ENSG00000225727	2.1916	0.014206	AL139184.1	0.619309
small_worldness_l	Fetal_brain.genes.annot	ENSG00000214888	2.191	0.014224	AL772337.1	0.619309
small_worldness_l	Fetal_brain.genes.annot	ENSG00000224100	2.1905	0.014242	AP001630.1	0.619309
small_worldness_l	Fetal_brain.genes.annot	ENSG00000170473	2.1905	0.014244	PYM1	0.619309
small_worldness_l	Fetal_brain.genes.annot	ENSG00000243904	2.1903	0.014252	RPSAP5	0.619309
small_worldness_l	Fetal_brain.genes.annot	ENSG00000207466	2.1902	0.014254	Y_RNA	0.619309
small_worldness_l	Fetal_brain.genes.annot	ENSG00000239527	2.189	0.014298	RPS23P7	0.619309
small_worldness_l	Fetal_brain.genes.annot	ENSG00000254440	2.1881	0.014332	PBOV1	0.619309
small_worldness_l	Fetal_brain.genes.annot	ENSG00000277831	2.1879	0.014339	AL138960.1	0.619309
small_worldness_l	Fetal_brain.genes.annot	ENSG00000235627	2.1876	0.014351	SNRPFP4	0.619309
small_worldness_l	Fetal_brain.genes.annot	ENSG00000081985	2.1868	0.014379	IL12RB2	0.619309
small_worldness_l	Fetal_brain.genes.annot	ENSG00000248708	2.1865	0.014389	LINC02144	0.619309
small_worldness_l	Fetal_brain.genes.annot	ENSG00000253875	2.1864	0.014395	AC013643.2	0.619309
small_worldness_l	Fetal_brain.genes.annot	ENSG00000168748	2.1863	0.014399	CA7	0.619309
small_worldness_l	Fetal_brain.genes.annot	ENSG00000253644	2.185	0.014444	LINC02845	0.619309
small_worldness_l	Fetal_brain.genes.annot	ENSG00000196182	2.1841	0.014479	STK40	0.619309
small_worldness_l	Fetal_brain.genes.annot	ENSG00000074356	2.1839	0.014483	NCBP3	0.619309
small_worldness_l	Fetal_brain.genes.annot	ENSG00000155463	2.1839	0.014483	OXA1L	0.619309
small_worldness_l	Fetal_brain.genes.annot	ENSG00000206053	2.1834	0.014502	JPT2	0.619309
small_worldness_l	Fetal_brain.genes.annot	ENSG00000263383	2.1833	0.014505	AC005549.1	0.619309
small_worldness_l	Fetal_brain.genes.annot	ENSG00000234174	2.183	0.014516	AC016683.1	0.619309
small_worldness_l	Fetal_brain.genes.annot	ENSG00000112214	2.183	0.014519	FHL5	0.619309
small_worldness_l	Fetal_brain.genes.annot	ENSG00000054690	2.1826	0.014534	PLEKHH1	0.619309
small_worldness_l	Fetal_brain.genes.annot	ENSG00000233098	2.1825	0.014538	CCDC144NL-AS1	0.619309
small_worldness_l	Fetal_brain.genes.annot	ENSG00000280062	2.1822	0.014547	AL031719.1	0.619309
small_worldness_l	Fetal_brain.genes.annot	ENSG00000134153	2.1822	0.014549	EMC7	0.619309
small_worldness_l	Fetal_brain.genes.annot	ENSG00000231711	2.182	0.014553	LINC00899	0.619309
small_worldness_l	Fetal_brain.genes.annot	ENSG00000107562	2.1819	0.014559	CXCL12	0.619309
small_worldness_l	Fetal_brain.genes.annot	ENSG00000165698	2.1816	0.014568	SPACA9	0.619309
small_worldness_l	Fetal_brain.genes.annot	ENSG00000237298	2.1809	0.014594	TTN-AS1	0.619309
small_worldness_l	Fetal_brain.genes.annot	ENSG00000155070	2.1807	0.014603	UNC93B2	0.619309
small_worldness_l	Fetal_brain.genes.annot	ENSG00000243265	2.18	0.014628	RPL23AP55	0.619309
small_worldness_l	Fetal_brain.genes.annot	ENSG00000275111	2.1797	0.01464	ZNF2	0.619309
small_worldness_l	Fetal_brain.genes.annot	ENSG00000233213	2.1792	0.014658	KCNJ6-AS1	0.619309
small_worldness_l	Fetal_brain.genes.annot	ENSG00000239626	2.1789	0.014669	RPSAP41	0.619309
small_worldness_l	Fetal_brain.genes.annot	ENSG00000182053	2.1788	0.014674	TRIM49B	0.619309
small_worldness_l	Fetal_brain.genes.annot	ENSG00000169344	2.1787	0.014677	UMOD	0.619309
small_worldness_l	Fetal_brain.genes.annot	ENSG00000167483	2.1787	0.014678	NIBAN3	0.619309
small_worldness_l	Fetal_brain.genes.annot	ENSG00000213337	2.1786	0.014681	ANKRD39	0.619309
small_worldness_l	Fetal_brain.genes.annot	ENSG00000119596	2.1785	0.014684	YLPM1	0.619309
small_worldness_l	Fetal_brain.genes.annot	ENSG00000231327	2.1781	0.014698	LINC01816	0.619309
small_worldness_l	Fetal_brain.genes.annot	ENSG00000213199	2.1777	0.014715	ASIC3	0.619309
small_worldness_l	Fetal_brain.genes.annot	ENSG00000224162	2.1771	0.014736	UQCRHP3	0.619309
small_worldness_l	Fetal_brain.genes.annot	ENSG00000258317	2.1769	0.014743	AC034102.6	0.619309
small_worldness_l	Fetal_brain.genes.annot	ENSG00000188868	2.1769	0.014745	ZNF563	0.619309
small_worldness_l	Fetal_brain.genes.annot	ENSG00000233579	2.1769	0.014746	KRT8P15	0.619309
small_worldness_l	Fetal_brain.genes.annot	ENSG00000239670	2.1768	0.014747	AL355864.2	0.619309
small_worldness_l	Fetal_brain.genes.annot	ENSG00000213876	2.1761	0.014775	RPL7AP64	0.619309
small_worldness_l	Fetal_brain.genes.annot	ENSG00000030110	2.1759	0.014782	BAK1	0.619309
small_worldness_l	Fetal_brain.genes.annot	ENSG00000273271	2.1758	0.014784	AP000254.2	0.619309
small_worldness_l	Fetal_brain.genes.annot	ENSG00000225241	2.1754	0.014799	RP11-640M9.2	0.619309
small_worldness_l	Fetal_brain.genes.annot	ENSG00000198894	2.1754	0.014801	CIPC	0.619309
small_worldness_l	Fetal_brain.genes.annot	ENSG00000267056	2.1753	0.014805	AC005336.1	0.619309
small_worldness_l	Fetal_brain.genes.annot	ENSG00000258831	2.1752	0.014808	AC103996.2	0.619309
small_worldness_l	Fetal_brain.genes.annot	ENSG00000200759	2.1751	0.014811	RNU6-884P	0.619309
small_worldness_l	Fetal_brain.genes.annot	ENSG00000268759	2.1749	0.014819	AC135983.2	0.619309
small_worldness_l	Fetal_brain.genes.annot	ENSG00000135740	2.1749	0.014819	SLC9A5	0.619309
efficiency_global	Cortical_Neuron.genes.annot	ENSG00000228735	2.0842	0.018572	AC011228.1	0.619312
efficiency_global	Cortical_Neuron.genes.annot	ENSG00000164815	2.0841	0.018577	ORC5	0.619312
ipsilateral_degree_r	Cortical_Neuron.genes.annot	ENSG00000120337	2.1265	0.01673	TNFSF18	0.619316
small_worldness_global	ENSG.genes.annot	ENSG00000118298	2.2052	0.013721	CA14	0.619321
clustering_global	Adult_brain.genes.annot	ENSG00000169676	2.0962	0.018031	DRD5	0.619325
clustering_global	Adult_brain.genes.annot	ENSG00000261759	2.0959	0.018044	AC099518.5	0.619325
clustering_global	Adult_brain.genes.annot	ENSG00000225914	2.0956	0.018059	TSBP1-AS1	0.619325
clustering_global	Adult_brain.genes.annot	ENSG00000223770	2.0955	0.018064	CACNA2D1-AS1	0.619325
clustering_global	Adult_brain.genes.annot	ENSG00000104435	2.0953	0.018071	STMN2	0.619325
clustering_global	Adult_brain.genes.annot	ENSG00000234181	2.0952	0.018075	AL353795.2	0.619325
path_length_global	Cortical_Neuron.genes.annot	ENSG00000255338	2.1223	0.016904	AC118273.2	0.619326
path_length_global	Cortical_Neuron.genes.annot	ENSG00000154813	2.122	0.01692	DPH3	0.619326
path_length_global	Cortical_Neuron.genes.annot	ENSG00000214278	2.1217	0.016933	AC010442.2	0.619326
path_length_global	Cortical_Neuron.genes.annot	ENSG00000175793	2.1216	0.016936	SFN	0.619326
path_length_global	Cortical_Neuron.genes.annot	ENSG00000248376	2.121	0.01696	AC112698.1	0.619326
path_length_global	Cortical_Neuron.genes.annot	ENSG00000239175	2.1209	0.016965	RNU6-1218P	0.619326
path_length_global	Cortical_Neuron.genes.annot	ENSG00000196301	2.12	0.017005	HLA-DRB9	0.619326
path_length_global	Cortical_Neuron.genes.annot	ENSG00000229102	2.1189	0.017049	AC076966.2	0.619326
path_length_global	Cortical_Neuron.genes.annot	ENSG00000123395	2.1184	0.017071	ATG101	0.619326
path_length_global	Cortical_Neuron.genes.annot	ENSG00000181609	2.1184	0.017071	OR52D1	0.619326
path_length_global	Cortical_Neuron.genes.annot	ENSG00000196951	2.1183	0.017076	SCOC-AS1	0.619326
path_length_global	Cortical_Neuron.genes.annot	ENSG00000266544	2.1183	0.017076	RN7SL662P	0.619326
path_length_global	Cortical_Neuron.genes.annot	ENSG00000280231	2.1181	0.017082	AL031719.2	0.619326
path_length_global	Cortical_Neuron.genes.annot	ENSG00000263894	2.118	0.017086	MIR3925	0.619326
path_length_global	Cortical_Neuron.genes.annot	ENSG00000145390	2.1179	0.017092	USP53	0.619326
path_length_global	Cortical_Neuron.genes.annot	ENSG00000232378	2.1176	0.017105	RPL29P28	0.619326
path_length_global	Cortical_Neuron.genes.annot	ENSG00000273679	2.117	0.017132	AC100757.1	0.619326
path_length_global	Cortical_Neuron.genes.annot	ENSG00000239930	2.1168	0.017139	AP001625.3	0.619326
path_length_global	Cortical_Neuron.genes.annot	ENSG00000261776	2.1167	0.017144	AC079414.2	0.619326
path_length_global	Cortical_Neuron.genes.annot	ENSG00000159409	2.1158	0.017183	CELF3	0.619326
path_length_global	Cortical_Neuron.genes.annot	ENSG00000279164	2.1157	0.017186	AL118508.2	0.619326
path_length_global	Cortical_Neuron.genes.annot	ENSG00000265932	2.1147	0.017227	MIR3146	0.619326
path_length_global	Cortical_Neuron.genes.annot	ENSG00000174038	2.1146	0.017231	C9orf131	0.619326
path_length_global	Cortical_Neuron.genes.annot	ENSG00000253572	2.1145	0.017238	AC108482.1	0.619326
path_length_global	Cortical_Neuron.genes.annot	ENSG00000267920	2.1143	0.017247	SNX6P1	0.619326
path_length_global	Cortical_Neuron.genes.annot	ENSG00000233402	2.114	0.017256	TARDBPP1	0.619326
path_length_global	Cortical_Neuron.genes.annot	ENSG00000243346	2.114	0.017258	RN7SL601P	0.619326
path_length_global	Cortical_Neuron.genes.annot	ENSG00000239145	2.1139	0.017263	snoU13	0.619326
path_length_global	Cortical_Neuron.genes.annot	ENSG00000268620	2.1138	0.017264	AC078899.3	0.619326
path_length_global	Cortical_Neuron.genes.annot	ENSG00000167920	2.1137	0.017271	TMEM99	0.619326
path_length_global	Cortical_Neuron.genes.annot	ENSG00000207319	2.1134	0.017285	Y_RNA	0.619326
path_length_global	Cortical_Neuron.genes.annot	ENSG00000200211	2.1129	0.017304	RNY4P27	0.619326
path_length_global	Cortical_Neuron.genes.annot	ENSG00000204614	2.1125	0.017323	TRIM40	0.619326
path_length_global	Cortical_Neuron.genes.annot	ENSG00000228434	2.1123	0.017332	AC004951.1	0.619326
path_length_global	Cortical_Neuron.genes.annot	ENSG00000160753	2.1114	0.017367	RUSC1	0.619326
path_length_global	Cortical_Neuron.genes.annot	ENSG00000155256	2.111	0.017387	ZFYVE27	0.619326
path_length_global	Cortical_Neuron.genes.annot	ENSG00000279157	2.1107	0.017399	AL162574.3	0.619326
path_length_global	Cortical_Neuron.genes.annot	ENSG00000235415	2.1107	0.0174	AC005808.1	0.619326
path_length_global	Cortical_Neuron.genes.annot	ENSG00000264049	2.1102	0.017422	MIR4737	0.619326
path_length_global	Cortical_Neuron.genes.annot	ENSG00000253534	2.1099	0.017433	TRBV6-8	0.619326
path_length_global	Cortical_Neuron.genes.annot	ENSG00000115539	2.1094	0.017455	PDCL3	0.619326
path_length_global	Cortical_Neuron.genes.annot	ENSG00000224776	2.109	0.017472	RPSAP50	0.619326
path_length_global	Cortical_Neuron.genes.annot	ENSG00000251723	2.1088	0.017483	RNU6-357P	0.619326
path_length_global	Cortical_Neuron.genes.annot	ENSG00000223965	2.1075	0.017536	ZNF587P1	0.619326
path_length_global	Cortical_Neuron.genes.annot	ENSG00000224008	2.107	0.017559	LINC01441	0.619326
path_length_global	Cortical_Neuron.genes.annot	ENSG00000188315	2.1068	0.017569	C3orf62	0.619326
path_length_global	Cortical_Neuron.genes.annot	ENSG00000255437	2.1067	0.017573	AC023538.1	0.619326
path_length_global	Cortical_Neuron.genes.annot	ENSG00000272666	2.1063	0.017588	U62317.1	0.619326
path_length_global	Cortical_Neuron.genes.annot	ENSG00000226254	2.1063	0.017588	PTP4A1P3	0.619326
path_length_global	Cortical_Neuron.genes.annot	ENSG00000265237	2.1061	0.017599	MIR3142	0.619326
path_length_global	Cortical_Neuron.genes.annot	ENSG00000238246	2.1057	0.017613	AC069549.1	0.619326
path_length_global	Cortical_Neuron.genes.annot	ENSG00000224100	2.1053	0.017633	AP001630.1	0.619326
path_length_global	Cortical_Neuron.genes.annot	ENSG00000174982	2.1052	0.017637	OR4S2	0.619326
path_length_global	Cortical_Neuron.genes.annot	ENSG00000246263	2.1051	0.017642	UBR5-AS1	0.619326
path_length_global	Cortical_Neuron.genes.annot	ENSG00000131473	2.1048	0.017653	ACLY	0.619326
path_length_global	Cortical_Neuron.genes.annot	ENSG00000188342	2.1048	0.017654	GTF2F2	0.619326
path_length_global	Cortical_Neuron.genes.annot	ENSG00000276385	2.1045	0.017669	AL445567.2	0.619326
path_length_global	Cortical_Neuron.genes.annot	ENSG00000232739	2.1043	0.017674	AL607028.1	0.619326
path_length_global	Cortical_Neuron.genes.annot	ENSG00000084463	2.1043	0.017676	WBP11	0.619326
path_length_global	Cortical_Neuron.genes.annot	ENSG00000255341	2.104	0.017688	OR8Q1P	0.619326
path_length_global	Cortical_Neuron.genes.annot	ENSG00000177685	2.104	0.017689	CRACR2B	0.619326
path_length_global	Cortical_Neuron.genes.annot	ENSG00000223558	2.1038	0.017697	TRIM60P17	0.619326
path_length_global	Cortical_Neuron.genes.annot	ENSG00000240271	2.1038	0.017699	AC090142.1	0.619326
path_length_global	Cortical_Neuron.genes.annot	ENSG00000180447	2.1032	0.017724	GAS1	0.619326
path_length_global	Cortical_Neuron.genes.annot	ENSG00000199279	2.103	0.017733	RNU6-661P	0.619326
path_length_global	Cortical_Neuron.genes.annot	ENSG00000234323	2.103	0.017735	LINC01505	0.619326
path_length_global	Cortical_Neuron.genes.annot	ENSG00000260708	2.1024	0.01776	AL118516.1	0.619326
path_length_global	Cortical_Neuron.genes.annot	ENSG00000176973	2.1022	0.017769	FAM89B	0.619326
path_length_global	Cortical_Neuron.genes.annot	ENSG00000005007	2.1021	0.017774	UPF1	0.619326
path_length_global	Cortical_Neuron.genes.annot	ENSG00000223795	2.1018	0.017783	AL669970.1	0.619326
path_length_global	Cortical_Neuron.genes.annot	ENSG00000108515	2.1016	0.017792	ENO3	0.619326
path_length_global	Cortical_Neuron.genes.annot	ENSG00000131966	2.1016	0.017796	ACTR10	0.619326
path_length_global	Cortical_Neuron.genes.annot	ENSG00000138085	2.1015	0.017797	ATRAID	0.619326
path_length_global	Cortical_Neuron.genes.annot	ENSG00000224465	2.1015	0.0178	SOCS2P2	0.619326
path_length_global	Cortical_Neuron.genes.annot	ENSG00000124523	2.1015	0.0178	SIRT5	0.619326
path_length_global	Cortical_Neuron.genes.annot	ENSG00000163848	2.1012	0.01781	ZNF148	0.619326
path_length_global	Cortical_Neuron.genes.annot	ENSG00000248236	2.1005	0.017841	AC008837.1	0.619326
path_length_global	Cortical_Neuron.genes.annot	ENSG00000229203	2.1004	0.017845	AC103564.1	0.619326
path_length_global	Cortical_Neuron.genes.annot	ENSG00000279372	2.1003	0.017853	AC137723.1	0.619326
path_length_global	Cortical_Neuron.genes.annot	ENSG00000255363	2.1	0.017866	LINC02757	0.619326
path_length_global	Cortical_Neuron.genes.annot	ENSG00000201723	2.0988	0.017917	Y_RNA	0.619326
path_length_global	Cortical_Neuron.genes.annot	ENSG00000134490	2.0987	0.017921	TMEM241	0.619326
path_length_global	Cortical_Neuron.genes.annot	ENSG00000227238	2.0986	0.017924	TTC39DP	0.619326
path_length_global	Cortical_Neuron.genes.annot	ENSG00000254425	2.0985	0.017931	AC022690.1	0.619326
path_length_global	Cortical_Neuron.genes.annot	ENSG00000186940	2.0982	0.017942	CHCHD2P9	0.619326
path_length_global	Cortical_Neuron.genes.annot	ENSG00000203785	2.098	0.017952	SPRR2E	0.619326
path_length_global	Cortical_Neuron.genes.annot	ENSG00000237629	2.0978	0.017959	UQCRHP2	0.619326
path_length_global	Cortical_Neuron.genes.annot	ENSG00000204655	2.0977	0.017966	MOG	0.619326
path_length_global	Cortical_Neuron.genes.annot	ENSG00000255468	2.0976	0.01797	AP001107.9	0.619326
path_length_global	Cortical_Neuron.genes.annot	ENSG00000235563	2.0974	0.017979	AL445183.2	0.619326
path_length_global	Cortical_Neuron.genes.annot	ENSG00000201316	2.097	0.017997	SNORA7	0.619326
path_length_global	Cortical_Neuron.genes.annot	ENSG00000223657	2.0969	0.018	KRT8P51	0.619326
path_length_global	Cortical_Neuron.genes.annot	ENSG00000243543	2.0969	0.018001	WFDC6	0.619326
path_length_global	Cortical_Neuron.genes.annot	ENSG00000267114	2.0967	0.018011	AC011481.1	0.619326
path_length_global	Cortical_Neuron.genes.annot	ENSG00000275329	2.0966	0.018013	AL138781.1	0.619326
path_length_global	Cortical_Neuron.genes.annot	ENSG00000254910	2.0966	0.018014	AC136475.2	0.619326
path_length_global	Cortical_Neuron.genes.annot	ENSG00000268873	2.0962	0.018033	AC022601.1	0.619326
path_length_global	Cortical_Neuron.genes.annot	ENSG00000271569	2.0959	0.018045	IGKV1OR2-6	0.619326
path_length_global	Cortical_Neuron.genes.annot	ENSG00000248730	2.0958	0.018048	EGFLAM-AS4	0.619326
efficiency_global	Midbrain_DA.genes.annot	ENSG00000236919	2.0802	0.018753	AC109635.1	0.61933
small_worldness_global	Fetal_brain.genes.annot	ENSG00000197837	2.2466	0.012332	H4-16	0.619335
contralateral_degree_global	Adult_brain.genes.annot	ENSG00000237042	2.0796	0.018783	MICG	0.619344
path_length_r	Fetal_brain.genes.annot	ENSG00000259728	2.231	0.012841	LINC00933	0.619355
path_length_r	Fetal_brain.genes.annot	ENSG00000229391	2.23	0.012874	HLA-DRB6	0.619355
path_length_r	Fetal_brain.genes.annot	ENSG00000212418	2.2297	0.012883	Y_RNA	0.619355
path_length_r	Fetal_brain.genes.annot	ENSG00000172578	2.2292	0.012901	KLHL6	0.619355
path_length_r	Fetal_brain.genes.annot	ENSG00000267771	2.2291	0.012903	AC011447.4	0.619355
path_length_r	Fetal_brain.genes.annot	ENSG00000260757	2.2289	0.01291	AC093520.1	0.619355
path_length_r	Fetal_brain.genes.annot	ENSG00000237827	2.2285	0.012924	RPS15AP29	0.619355
path_length_r	Fetal_brain.genes.annot	ENSG00000263383	2.2283	0.012932	AC005549.1	0.619355
path_length_r	Fetal_brain.genes.annot	ENSG00000250616	2.2281	0.012938	AC012645.1	0.619355
path_length_r	Fetal_brain.genes.annot	ENSG00000254225	2.2277	0.012952	BTF3P1	0.619355
path_length_r	Fetal_brain.genes.annot	ENSG00000235065	2.2272	0.012967	RPL24P2	0.619355
path_length_r	Fetal_brain.genes.annot	ENSG00000263813	2.2266	0.012987	MIR3679	0.619355
path_length_r	Fetal_brain.genes.annot	ENSG00000247213	2.2262	0.013002	LINC01498	0.619355
path_length_r	Fetal_brain.genes.annot	ENSG00000006606	2.2261	0.013004	CCL26	0.619355
path_length_r	Fetal_brain.genes.annot	ENSG00000230283	2.2257	0.013018	RPS12P24	0.619355
path_length_r	Fetal_brain.genes.annot	ENSG00000239344	2.2256	0.013021	AC090686.1	0.619355
path_length_r	Fetal_brain.genes.annot	ENSG00000130558	2.2254	0.013028	OLFM1	0.619355
degree_global	Adult_brain.genes.annot	ENSG00000245748	2.0739	0.019043	AC097382.2	0.619363
small_worldness_r	Midbrain_DA.genes.annot	ENSG00000249405	2.146	0.015937	AC022441.1	0.619377
small_worldness_r	Midbrain_DA.genes.annot	ENSG00000257541	2.146	0.015938	LINC02403	0.619377
small_worldness_r	Midbrain_DA.genes.annot	ENSG00000274800	2.1454	0.015961	AC007204.2	0.619377
small_worldness_r	Midbrain_DA.genes.annot	ENSG00000185033	2.1452	0.01597	SEMA4B	0.619377
small_worldness_r	Midbrain_DA.genes.annot	ENSG00000266640	2.1447	0.015988	MIR4754	0.619377
small_worldness_r	Midbrain_DA.genes.annot	ENSG00000239117	2.1446	0.015991	AL161669.1	0.619377
small_worldness_r	Midbrain_DA.genes.annot	ENSG00000166130	2.1438	0.016023	IKBIP	0.619377
small_worldness_r	Midbrain_DA.genes.annot	ENSG00000271752	2.1437	0.016029	AC112187.3	0.619377
small_worldness_r	Midbrain_DA.genes.annot	ENSG00000273568	2.1433	0.016043	AC131009.3	0.619377
small_worldness_r	Midbrain_DA.genes.annot	ENSG00000261748	2.1429	0.01606	AC098965.1	0.619377
small_worldness_r	Midbrain_DA.genes.annot	ENSG00000250360	2.1426	0.016073	AC008808.2	0.619377
small_worldness_r	Midbrain_DA.genes.annot	ENSG00000092758	2.1424	0.01608	COL9A3	0.619377
small_worldness_r	Midbrain_DA.genes.annot	ENSG00000203546	2.1423	0.016086	AL139353.1	0.619377
small_worldness_r	Midbrain_DA.genes.annot	ENSG00000264110	2.1422	0.016087	MIR4300	0.619377
small_worldness_r	Midbrain_DA.genes.annot	ENSG00000141699	2.1416	0.016114	RETREG3	0.619377
small_worldness_r	Midbrain_DA.genes.annot	ENSG00000089351	2.1415	0.016117	GRAMD1A	0.619377
small_worldness_r	Midbrain_DA.genes.annot	ENSG00000235563	2.141	0.016136	AL445183.2	0.619377
small_worldness_r	Midbrain_DA.genes.annot	ENSG00000181698	2.1409	0.016141	OR5T1	0.619377
small_worldness_r	Midbrain_DA.genes.annot	ENSG00000237709	2.1408	0.016145	EEF1A1P28	0.619377
small_worldness_r	Midbrain_DA.genes.annot	ENSG00000176555	2.1404	0.016162	OR4S1	0.619377
small_worldness_r	Midbrain_DA.genes.annot	ENSG00000217539	2.1399	0.016181	IQCB2P	0.619377
small_worldness_r	Midbrain_DA.genes.annot	ENSG00000168830	2.1399	0.016182	HTR1E	0.619377
small_worldness_r	Midbrain_DA.genes.annot	ENSG00000258734	2.1396	0.016193	AL049873.2	0.619377
small_worldness_r	Midbrain_DA.genes.annot	ENSG00000263787	2.139	0.016219	SKAP1-AS1	0.619377
small_worldness_r	Midbrain_DA.genes.annot	ENSG00000248160	2.1387	0.016228	AC233724.1	0.619377
small_worldness_r	Midbrain_DA.genes.annot	ENSG00000248542	2.1387	0.016228	AC233724.5	0.619377
small_worldness_r	Midbrain_DA.genes.annot	ENSG00000276972	2.1384	0.01624	AC078880.5	0.619377
small_worldness_r	Midbrain_DA.genes.annot	ENSG00000257943	2.1382	0.016249	AC084879.2	0.619377
small_worldness_r	Midbrain_DA.genes.annot	ENSG00000125877	2.1381	0.016253	ITPA	0.619377
small_worldness_r	Midbrain_DA.genes.annot	ENSG00000214161	2.1381	0.016254	SDC4P	0.619377
small_worldness_r	Midbrain_DA.genes.annot	ENSG00000199792	2.137	0.0163	RNU6-1233P	0.619377
small_worldness_r	Midbrain_DA.genes.annot	ENSG00000279200	2.1369	0.016303	AC020558.5	0.619377
small_worldness_r	Midbrain_DA.genes.annot	ENSG00000262400	2.1367	0.016312	AL590084.3	0.619377
small_worldness_r	Midbrain_DA.genes.annot	ENSG00000065559	2.1366	0.016314	MAP2K4	0.619377
small_worldness_r	Midbrain_DA.genes.annot	ENSG00000231125	2.1366	0.016315	AF129075.2	0.619377
small_worldness_r	Midbrain_DA.genes.annot	ENSG00000252159	2.1361	0.016337	RNY4P1	0.619377
small_worldness_r	Midbrain_DA.genes.annot	ENSG00000263967	2.1359	0.016343	MIR4290	0.619377
small_worldness_r	Midbrain_DA.genes.annot	ENSG00000164484	2.1358	0.016347	TMEM200A	0.619377
contralateral_degree_global	Fetal_brain.genes.annot	ENSG00000225457	2.0603	0.019686	AC073346.1	0.619398
contralateral_degree_global	Fetal_brain.genes.annot	ENSG00000272092	2.0601	0.019694	AC087623.2	0.619398
contralateral_degree_global	Fetal_brain.genes.annot	ENSG00000226376	2.0598	0.019707	AL135923.1	0.619398
contralateral_degree_global	Fetal_brain.genes.annot	ENSG00000170178	2.0597	0.019715	HOXD12	0.619398
contralateral_degree_global	Fetal_brain.genes.annot	ENSG00000226102	2.0592	0.019739	SEPTIN7P3	0.619398
contralateral_degree_global	Fetal_brain.genes.annot	ENSG00000263946	2.0587	0.019761	AC015818.3	0.619398
contralateral_degree_global	Fetal_brain.genes.annot	ENSG00000273079	2.0587	0.019764	GRIN2B	0.619398
contralateral_degree_global	Fetal_brain.genes.annot	ENSG00000117281	2.0582	0.019786	CD160	0.619398
contralateral_degree_global	Fetal_brain.genes.annot	ENSG00000237746	2.0579	0.019799	ZNF101P1	0.619398
contralateral_degree_global	Fetal_brain.genes.annot	ENSG00000235911	2.0576	0.019815	AC019055.1	0.619398
contralateral_degree_global	Fetal_brain.genes.annot	ENSG00000238759	2.057	0.019842	RNU7-155P	0.619398
contralateral_degree_global	Fetal_brain.genes.annot	ENSG00000204718	2.057	0.019842	CNN2P12	0.619398
contralateral_degree_global	Fetal_brain.genes.annot	ENSG00000224389	2.0563	0.019876	C4B	0.619398
contralateral_degree_global	Fetal_brain.genes.annot	ENSG00000240991	2.0563	0.019877	RPL23AP67	0.619398
contralateral_degree_global	Fetal_brain.genes.annot	ENSG00000125998	2.0562	0.019881	FAM83C	0.619398
contralateral_degree_global	Fetal_brain.genes.annot	ENSG00000254221	2.0562	0.019881	PCDHGB1	0.619398
contralateral_degree_global	Fetal_brain.genes.annot	ENSG00000279440	2.0562	0.019884	AL008638.3	0.619398
contralateral_degree_global	Fetal_brain.genes.annot	ENSG00000226286	2.0559	0.019896	AL008733.1	0.619398
contralateral_degree_global	Fetal_brain.genes.annot	ENSG00000243560	2.0559	0.019898	RN7SL364P	0.619398
contralateral_degree_global	Fetal_brain.genes.annot	ENSG00000204655	2.0558	0.019899	MOG	0.619398
contralateral_degree_global	Fetal_brain.genes.annot	ENSG00000228304	2.0557	0.019903	OR4K6P	0.619398
path_length_l	Fetal_brain.genes.annot	ENSG00000167549	2.2081	0.013619	CORO6	0.619423
efficiency_r	Fetal_brain.genes.annot	ENSG00000150782	2.1736	0.014869	IL18	0.619428
ipsilateral_degree_l	ENSG.genes.annot	ENSG00000078549	1.937	0.026371	ADCYAP1R1	0.619458
efficiency_l	Adult_brain.genes.annot	ENSG00000225918	2.1247	0.016804	RPL7P59	0.61946
efficiency_l	Adult_brain.genes.annot	ENSG00000206728	2.1243	0.016821	Y_RNA	0.61946
efficiency_l	Adult_brain.genes.annot	ENSG00000197472	2.1234	0.016861	ZNF695	0.61946
efficiency_l	Adult_brain.genes.annot	ENSG00000221301	2.1231	0.016873	AC116562.1	0.61946
efficiency_l	Adult_brain.genes.annot	ENSG00000228735	2.1226	0.016893	AC011228.1	0.61946
efficiency_l	Adult_brain.genes.annot	ENSG00000231698	2.1225	0.016896	AP002856.2	0.61946
efficiency_l	Adult_brain.genes.annot	ENSG00000171540	2.1224	0.0169	OTP	0.61946
efficiency_l	Adult_brain.genes.annot	ENSG00000198502	2.1222	0.016909	HLA-DRB5	0.61946
efficiency_l	Adult_brain.genes.annot	ENSG00000241359	2.1221	0.016914	SYNPR-AS1	0.61946
efficiency_l	Adult_brain.genes.annot	ENSG00000261193	2.122	0.016917	AC134312.4	0.61946
efficiency_l	Adult_brain.genes.annot	ENSG00000264801	2.1219	0.016922	ERVFRD-3	0.61946
efficiency_l	Adult_brain.genes.annot	ENSG00000218902	2.1216	0.016934	PTMAP3	0.61946
efficiency_l	Adult_brain.genes.annot	ENSG00000149485	2.1216	0.016935	FADS1	0.61946
degree_global	Cortical_Neuron.genes.annot	ENSG00000251014	2.0387	0.020742	AC137549.1	0.619471
degree_global	Cortical_Neuron.genes.annot	ENSG00000112335	2.0381	0.020769	SNX3	0.619471
degree_global	Cortical_Neuron.genes.annot	ENSG00000170473	2.038	0.020777	PYM1	0.619471
degree_global	Cortical_Neuron.genes.annot	ENSG00000251450	2.0378	0.020783	RASGRF2-AS1	0.619471
degree_global	Cortical_Neuron.genes.annot	ENSG00000160200	2.0375	0.020802	CBS	0.619471
degree_global	Cortical_Neuron.genes.annot	ENSG00000254906	2.0375	0.020802	AC090707.1	0.619471
degree_global	Cortical_Neuron.genes.annot	ENSG00000266640	2.037	0.020824	MIR4754	0.619471
degree_global	Cortical_Neuron.genes.annot	ENSG00000199285	2.037	0.020824	Y_RNA	0.619471
degree_global	Cortical_Neuron.genes.annot	ENSG00000214029	2.0366	0.020844	ZNF891	0.619471
degree_global	Cortical_Neuron.genes.annot	ENSG00000255151	2.0365	0.020852	GLYATL1B	0.619471
degree_global	Cortical_Neuron.genes.annot	ENSG00000264116	2.0364	0.020853	AC116003.1	0.619471
ipsilateral_degree_global	Adult_brain.genes.annot	ENSG00000088812	2.0772	0.018893	ATRN	0.619471
contralateral_degree_global	Midbrain_DA.genes.annot	ENSG00000228195	2.0549	0.019944	RPL5P27	0.619486
degree_global	Midbrain_DA.genes.annot	ENSG00000145391	2.0642	0.019498	SETD7	0.619496
clustering_l	Cortical_Neuron.genes.annot	ENSG00000264701	2.1192	0.017037	AC018521.4	0.619496
clustering_l	Cortical_Neuron.genes.annot	ENSG00000177666	2.119	0.017046	PNPLA2	0.619496
clustering_l	Cortical_Neuron.genes.annot	ENSG00000265666	2.1189	0.017049	RARA-AS1	0.619496
clustering_l	Cortical_Neuron.genes.annot	ENSG00000248554	2.1179	0.01709	C5orf34-AS1	0.619496
clustering_l	Cortical_Neuron.genes.annot	ENSG00000254417	2.1175	0.017109	LINC02584	0.619496
clustering_l	Cortical_Neuron.genes.annot	ENSG00000280062	2.1175	0.01711	AL031719.1	0.619496
clustering_l	Cortical_Neuron.genes.annot	ENSG00000207312	2.1174	0.017111	RNU6-429P	0.619496
clustering_l	Cortical_Neuron.genes.annot	ENSG00000160145	2.1174	0.017113	KALRN	0.619496
clustering_l	Cortical_Neuron.genes.annot	ENSG00000279372	2.1173	0.017119	AC137723.1	0.619496
clustering_l	Cortical_Neuron.genes.annot	ENSG00000212643	2.117	0.017129	ZRSR2P1	0.619496
clustering_l	Cortical_Neuron.genes.annot	ENSG00000223614	2.1169	0.017135	ZNF735	0.619496
path_length_r	Adult_brain.genes.annot	ENSG00000254396	2.0823	0.018658	AL355432.1	0.6195
efficiency_global	Adult_brain.genes.annot	ENSG00000236655	2.1238	0.016842	AC023347.2	0.61951
efficiency_r	Adult_brain.genes.annot	ENSG00000243560	2.1428	0.016065	RN7SL364P	0.619511
efficiency_r	Adult_brain.genes.annot	ENSG00000264701	2.1424	0.016081	AC018521.4	0.619511
efficiency_r	Adult_brain.genes.annot	ENSG00000200211	2.142	0.016095	RNY4P27	0.619511
efficiency_r	Adult_brain.genes.annot	ENSG00000219797	2.1419	0.016099	PPIAP9	0.619511
path_length_l	Cortical_Neuron.genes.annot	ENSG00000229890	2.1551	0.015576	ACTP1	0.619511
path_length_l	Cortical_Neuron.genes.annot	ENSG00000259781	2.1545	0.015602	HMGB1P6	0.619511
path_length_l	Cortical_Neuron.genes.annot	ENSG00000201351	2.1539	0.015625	Y_RNA	0.619511
path_length_l	Cortical_Neuron.genes.annot	ENSG00000129480	2.1538	0.015627	DTD2	0.619511
path_length_l	Cortical_Neuron.genes.annot	ENSG00000255275	2.1538	0.015628	RP13-279N23.2	0.619511
path_length_l	Cortical_Neuron.genes.annot	ENSG00000238609	2.1538	0.015629	RNU7-94P	0.619511
clustering_global	Adult_brain.genes.annot	ENSG00000278156	2.0948	0.018093	TSC22D1-AS1	0.619522
clustering_global	Adult_brain.genes.annot	ENSG00000225146	2.0942	0.018122	AC073957.1	0.619522
clustering_global	Adult_brain.genes.annot	ENSG00000280167	2.0937	0.018145	AP000943.3	0.619522
clustering_global	Adult_brain.genes.annot	ENSG00000255550	2.0936	0.018148	AP006587.4	0.619522
clustering_global	Adult_brain.genes.annot	ENSG00000276605	2.0927	0.01819	AC027250.1	0.619522
clustering_global	Adult_brain.genes.annot	ENSG00000174780	2.0925	0.018197	SRP72	0.619522
clustering_global	Adult_brain.genes.annot	ENSG00000248545	2.0922	0.018212	AC105290.1	0.619522
clustering_global	Adult_brain.genes.annot	ENSG00000105556	2.0915	0.018243	MIER2	0.619522
clustering_global	Adult_brain.genes.annot	ENSG00000254764	2.0913	0.018252	TRIM53CP	0.619522
clustering_global	Adult_brain.genes.annot	ENSG00000270798	2.0909	0.018267	AC018737.1	0.619522
clustering_global	Adult_brain.genes.annot	ENSG00000233720	2.0908	0.018275	AC245517.3	0.619522
clustering_global	Adult_brain.genes.annot	ENSG00000235090	2.0907	0.018278	RPL7L1P3	0.619522
clustering_global	Adult_brain.genes.annot	ENSG00000272966	2.0906	0.018281	AC064836.2	0.619522
clustering_global	Adult_brain.genes.annot	ENSG00000252496	2.0906	0.018283	RNA5SP33	0.619522
clustering_global	Adult_brain.genes.annot	ENSG00000257539	2.0905	0.018289	HSPA8P14	0.619522
clustering_global	Adult_brain.genes.annot	ENSG00000147548	2.0902	0.018298	NSD3	0.619522
clustering_global	Adult_brain.genes.annot	ENSG00000236355	2.0894	0.018335	AL391415.1	0.619522
clustering_global	Adult_brain.genes.annot	ENSG00000172456	2.0893	0.018339	FGGY	0.619522
clustering_global	Adult_brain.genes.annot	ENSG00000182931	2.0887	0.018366	WFDC10B	0.619522
clustering_global	Adult_brain.genes.annot	ENSG00000227113	2.0887	0.018367	AC073210.1	0.619522
clustering_global	Adult_brain.genes.annot	ENSG00000244630	2.0887	0.018369	AC022493.1	0.619522
clustering_global	Adult_brain.genes.annot	ENSG00000199285	2.0884	0.018381	Y_RNA	0.619522
clustering_global	Adult_brain.genes.annot	ENSG00000140009	2.0882	0.018388	ESR2	0.619522
clustering_global	Adult_brain.genes.annot	ENSG00000187535	2.088	0.018397	IFT140	0.619522
clustering_global	Adult_brain.genes.annot	ENSG00000112333	2.088	0.018397	NR2E1	0.619522
clustering_global	Adult_brain.genes.annot	ENSG00000214035	2.088	0.018398	AC073310.1	0.619522
clustering_global	Adult_brain.genes.annot	ENSG00000233968	2.088	0.0184	AL157895.2	0.619522
clustering_global	Adult_brain.genes.annot	ENSG00000267661	2.0877	0.018411	AP001269.3	0.619522
small_worldness_global	Midbrain_DA.genes.annot	ENSG00000254754	2.1142	0.017249	AC013799.1	0.619531
small_worldness_global	Midbrain_DA.genes.annot	ENSG00000239827	2.1139	0.017261	SUGT1P3	0.619531
small_worldness_global	Midbrain_DA.genes.annot	ENSG00000252393	2.1136	0.017274	RNU6-1004P	0.619531
small_worldness_global	Midbrain_DA.genes.annot	ENSG00000267801	2.1135	0.017278	AC087289.5	0.619531
small_worldness_global	Midbrain_DA.genes.annot	ENSG00000230417	2.1134	0.017285	LINC00595	0.619531
small_worldness_global	Midbrain_DA.genes.annot	ENSG00000188559	2.113	0.0173	RALGAPA2	0.619531
small_worldness_global	Midbrain_DA.genes.annot	ENSG00000055044	2.1129	0.017305	NOP58	0.619531
small_worldness_global	Midbrain_DA.genes.annot	ENSG00000259972	2.1126	0.017318	AC009120.2	0.619531
small_worldness_global	Midbrain_DA.genes.annot	ENSG00000226758	2.1124	0.017326	DISC1-IT1	0.619531
efficiency_r	Midbrain_DA.genes.annot	ENSG00000152061	2.062	0.019605	RABGAP1L	0.619537
path_length_global	Midbrain_DA.genes.annot	ENSG00000249395	1.9947	0.023036	CASC9	0.619544
path_length_global	Midbrain_DA.genes.annot	ENSG00000258044	1.9945	0.023047	AC073569.1	0.619544
path_length_l	Midbrain_DA.genes.annot	ENSG00000184254	2.0521	0.020079	ALDH1A3	0.619549
path_length_l	Midbrain_DA.genes.annot	ENSG00000264054	2.052	0.020087	RPL31P9	0.619549
contralateral_degree_global	Cortical_Neuron.genes.annot	ENSG00000066735	2.0357	0.020891	KIF26A	0.619551
small_worldness_global	Midbrain_DA.genes.annot	ENSG00000233884	2.1118	0.017354	AL772337.2	0.619567
small_worldness_global	Midbrain_DA.genes.annot	ENSG00000092607	2.1117	0.017357	TBX15	0.619567
small_worldness_global	Midbrain_DA.genes.annot	ENSG00000229391	2.1105	0.017409	HLA-DRB6	0.619567
small_worldness_global	Midbrain_DA.genes.annot	ENSG00000256851	2.1104	0.017411	AL663061.2	0.619567
small_worldness_global	Midbrain_DA.genes.annot	ENSG00000229046	2.1104	0.017412	HMGN1P2	0.619567
small_worldness_global	Midbrain_DA.genes.annot	ENSG00000264283	2.1103	0.017415	AC025300.1	0.619567
small_worldness_global	Midbrain_DA.genes.annot	ENSG00000172362	2.1102	0.01742	OR5B12	0.619567
small_worldness_global	Midbrain_DA.genes.annot	ENSG00000101082	2.1102	0.017421	SLA2	0.619567
small_worldness_global	Cortical_Neuron.genes.annot	ENSG00000145741	2.1454	0.01596	BTF3	0.619568
ipsilateral_degree_l	Midbrain_DA.genes.annot	ENSG00000252159	2.0282	0.021267	RNY4P1	0.61958
ipsilateral_degree_l	Midbrain_DA.genes.annot	ENSG00000224162	2.0281	0.021273	UQCRHP3	0.61958
ipsilateral_degree_l	Midbrain_DA.genes.annot	ENSG00000222717	2.028	0.021282	AC016553.1	0.61958
ipsilateral_degree_l	Midbrain_DA.genes.annot	ENSG00000180938	2.0277	0.021294	ZNF572	0.61958
ipsilateral_degree_l	Midbrain_DA.genes.annot	ENSG00000168447	2.0276	0.021298	SCNN1B	0.61958
degree_global	Adult_brain.genes.annot	ENSG00000198133	2.0735	0.019062	TMEM229B	0.619598
path_length_l	Cortical_Neuron.genes.annot	ENSG00000228086	2.1534	0.015643	AL589990.1	0.619599
ipsilateral_degree_l	Cortical_Neuron.genes.annot	ENSG00000065559	2.0752	0.018986	MAP2K4	0.619605
clustering_r	Adult_brain.genes.annot	ENSG00000238086	2.0969	0.018001	PPP1R26P1	0.619619
clustering_l	Fetal_brain.genes.annot	ENSG00000276632	2.1218	0.016926	AL445528.2	0.619621
clustering_l	Adult_brain.genes.annot	ENSG00000103227	2.1586	0.015442	LMF1	0.61965
ipsilateral_degree_r	Midbrain_DA.genes.annot	ENSG00000176040	2.0823	0.018657	TMPRSS7	0.619652
small_worldness_r	Adult_brain.genes.annot	ENSG00000255367	2.2294	0.012894	AC127526.2	0.619655
ipsilateral_degree_r	Fetal_brain.genes.annot	ENSG00000255967	2.1358	0.016349	HADHAP2	0.619658
small_worldness_l	Adult_brain.genes.annot	ENSG00000250129	2.1845	0.014462	AC116424.1	0.61966
small_worldness_l	Adult_brain.genes.annot	ENSG00000151208	2.1836	0.014497	DLG5	0.61966
small_worldness_l	Adult_brain.genes.annot	ENSG00000206053	2.1834	0.014502	JPT2	0.61966
small_worldness_l	Adult_brain.genes.annot	ENSG00000263383	2.1833	0.014505	AC005549.1	0.61966
small_worldness_l	Adult_brain.genes.annot	ENSG00000255190	2.1825	0.014535	TRIM51DP	0.61966
small_worldness_l	Adult_brain.genes.annot	ENSG00000259616	2.1825	0.014537	AC104574.2	0.61966
small_worldness_l	Adult_brain.genes.annot	ENSG00000280062	2.1822	0.014547	AL031719.1	0.61966
small_worldness_l	Adult_brain.genes.annot	ENSG00000231711	2.182	0.014553	LINC00899	0.61966
small_worldness_l	Adult_brain.genes.annot	ENSG00000165698	2.1816	0.014568	SPACA9	0.61966
small_worldness_l	Adult_brain.genes.annot	ENSG00000237298	2.1809	0.014594	TTN-AS1	0.61966
small_worldness_l	Adult_brain.genes.annot	ENSG00000243265	2.18	0.014628	RPL23AP55	0.61966
small_worldness_l	Adult_brain.genes.annot	ENSG00000239626	2.1789	0.014669	RPSAP41	0.61966
small_worldness_l	Adult_brain.genes.annot	ENSG00000119681	2.1789	0.01467	LTBP2	0.61966
small_worldness_l	Adult_brain.genes.annot	ENSG00000249910	2.1787	0.014676	TRIM51CP	0.61966
small_worldness_l	Adult_brain.genes.annot	ENSG00000172922	2.1783	0.01469	RNASEH2C	0.61966
small_worldness_l	Adult_brain.genes.annot	ENSG00000251213	2.1778	0.014709	AC012055.2	0.61966
small_worldness_l	Adult_brain.genes.annot	ENSG00000226185	2.1778	0.01471	TRIM64FP	0.61966
small_worldness_l	Adult_brain.genes.annot	ENSG00000213199	2.1777	0.014715	ASIC3	0.61966
small_worldness_l	Adult_brain.genes.annot	ENSG00000163873	2.1774	0.014724	GRIK3	0.61966
small_worldness_l	Adult_brain.genes.annot	ENSG00000198502	2.1771	0.014736	HLA-DRB5	0.61966
small_worldness_l	Adult_brain.genes.annot	ENSG00000258317	2.1769	0.014743	AC034102.6	0.61966
small_worldness_l	Adult_brain.genes.annot	ENSG00000239670	2.1768	0.014747	AL355864.2	0.61966
small_worldness_l	Adult_brain.genes.annot	ENSG00000213876	2.1761	0.014775	RPL7AP64	0.61966
small_worldness_l	Adult_brain.genes.annot	ENSG00000248139	2.1759	0.014781	CUL4AP1	0.61966
small_worldness_l	Adult_brain.genes.annot	ENSG00000250418	2.1758	0.014784	AC093292.1	0.61966
small_worldness_l	Adult_brain.genes.annot	ENSG00000273271	2.1758	0.014784	AP000254.2	0.61966
small_worldness_l	Adult_brain.genes.annot	ENSG00000256306	2.1758	0.014785	AC007527.1	0.61966
small_worldness_l	Adult_brain.genes.annot	ENSG00000206852	2.1758	0.014785	RNU6-895P	0.61966
small_worldness_l	Adult_brain.genes.annot	ENSG00000267056	2.1753	0.014805	AC005336.1	0.61966
small_worldness_l	Adult_brain.genes.annot	ENSG00000274855	2.1752	0.014807	AL133351.3	0.61966
small_worldness_l	Adult_brain.genes.annot	ENSG00000258831	2.1752	0.014808	AC103996.2	0.61966
small_worldness_l	Adult_brain.genes.annot	ENSG00000200759	2.1751	0.014811	RNU6-884P	0.61966
small_worldness_l	Adult_brain.genes.annot	ENSG00000204614	2.175	0.014817	TRIM40	0.61966
ipsilateral_degree_l	ENSG.genes.annot	ENSG00000055044	1.9363	0.026415	NOP58	0.619675
efficiency_r	Midbrain_DA.genes.annot	ENSG00000264610	2.0614	0.019631	MIR4685	0.619679
efficiency_r	Midbrain_DA.genes.annot	ENSG00000197599	2.0614	0.019633	CCDC154	0.619679
contralateral_degree_global	Cortical_Neuron.genes.annot	ENSG00000164081	2.0352	0.020916	TEX264	0.619689
contralateral_degree_global	Cortical_Neuron.genes.annot	ENSG00000232163	2.0351	0.020921	RPLP1P13	0.619689
contralateral_degree_global	Cortical_Neuron.genes.annot	ENSG00000154743	2.0349	0.020931	TSEN2	0.619689
ipsilateral_degree_l	Midbrain_DA.genes.annot	ENSG00000256825	2.0273	0.021314	AC026786.1	0.619704
clustering_global	ENSG.genes.annot	ENSG00000060709	2.0221	0.021585	RIMBP2	0.619708
clustering_r	Cortical_Neuron.genes.annot	ENSG00000135090	2.0984	0.017936	TAOK3	0.61971
clustering_r	Cortical_Neuron.genes.annot	ENSG00000245614	2.0982	0.017944	DDX11-AS1	0.61971
clustering_r	Cortical_Neuron.genes.annot	ENSG00000248891	2.0977	0.017965	AC091860.1	0.61971
clustering_r	Cortical_Neuron.genes.annot	ENSG00000214922	2.0977	0.017965	HLA-F-AS1	0.61971
path_length_global	Adult_brain.genes.annot	ENSG00000170545	2.0235	0.021508	SMAGP	0.619721
path_length_l	Fetal_brain.genes.annot	ENSG00000233402	2.2075	0.01364	TARDBPP1	0.619733
path_length_l	Fetal_brain.genes.annot	ENSG00000239930	2.2067	0.013666	AP001625.3	0.619733
path_length_l	Fetal_brain.genes.annot	ENSG00000263815	2.2067	0.013667	RN7SL426P	0.619733
path_length_l	Fetal_brain.genes.annot	ENSG00000250829	2.2066	0.013673	AC108865.1	0.619733
clustering_l	Midbrain_DA.genes.annot	ENSG00000130227	2.1114	0.017367	XPO7	0.619736
ipsilateral_degree_l	Midbrain_DA.genes.annot	ENSG00000234967	2.0271	0.021327	AL357558.2	0.61974
path_length_l	Fetal_brain.genes.annot	ENSG00000263317	2.2062	0.013685	LINC01982	0.619742
ipsilateral_degree_global	Cortical_Neuron.genes.annot	ENSG00000249411	2.0241	0.021482	AC022325.1	0.619743
ipsilateral_degree_global	Cortical_Neuron.genes.annot	ENSG00000251515	2.0234	0.021517	CCDC11P1	0.619743
ipsilateral_degree_global	Cortical_Neuron.genes.annot	ENSG00000183117	2.0233	0.02152	CSMD1	0.619743
ipsilateral_degree_global	Cortical_Neuron.genes.annot	ENSG00000172464	2.0233	0.021522	OR5AP2	0.619743
ipsilateral_degree_global	Cortical_Neuron.genes.annot	ENSG00000176054	2.0231	0.021532	RPL23P2	0.619743
ipsilateral_degree_global	Cortical_Neuron.genes.annot	ENSG00000081692	2.023	0.021536	JMJD4	0.619743
ipsilateral_degree_global	Cortical_Neuron.genes.annot	ENSG00000248318	2.0228	0.021545	AC104958.1	0.619743
efficiency_r	ENSG.genes.annot	ENSG00000162892	2.1797	0.014641	IL24	0.619748
efficiency_r	ENSG.genes.annot	ENSG00000148604	2.1789	0.014669	RGR	0.619748
contralateral_degree_global	Midbrain_DA.genes.annot	ENSG00000248733	2.0543	0.019973	AC008852.1	0.61975
contralateral_degree_global	Midbrain_DA.genes.annot	ENSG00000223361	2.0542	0.019976	FTH1P10	0.61975
ipsilateral_degree_l	Cortical_Neuron.genes.annot	ENSG00000253231	2.0747	0.019008	COX6CP8	0.61975
ipsilateral_degree_l	Cortical_Neuron.genes.annot	ENSG00000204092	2.0746	0.019014	LINC00951	0.61975
efficiency_l	Fetal_brain.genes.annot	ENSG00000225002	2.1499	0.015783	AL732323.1	0.619755
efficiency_l	Fetal_brain.genes.annot	ENSG00000248971	2.1484	0.015842	KRT8P46	0.619755
efficiency_l	Fetal_brain.genes.annot	ENSG00000230069	2.1484	0.015842	LRRC37A15P	0.619755
efficiency_l	Fetal_brain.genes.annot	ENSG00000100461	2.1477	0.015868	RBM23	0.619755
efficiency_l	Fetal_brain.genes.annot	ENSG00000213145	2.1477	0.015869	CRIP1	0.619755
efficiency_l	Fetal_brain.genes.annot	ENSG00000100138	2.1476	0.015873	SNU13	0.619755
efficiency_l	Fetal_brain.genes.annot	ENSG00000185736	2.1475	0.015875	ADARB2	0.619755
efficiency_l	Fetal_brain.genes.annot	ENSG00000184719	2.1475	0.015879	RNLS	0.619755
efficiency_l	Fetal_brain.genes.annot	ENSG00000197580	2.1473	0.015886	BCO2	0.619755
efficiency_l	Fetal_brain.genes.annot	ENSG00000231801	2.1472	0.01589	ANP32BP2	0.619755
efficiency_l	Fetal_brain.genes.annot	ENSG00000252466	2.1466	0.015911	MIR2115	0.619755
efficiency_l	Fetal_brain.genes.annot	ENSG00000170881	2.1465	0.015915	RNF139	0.619755
efficiency_l	Fetal_brain.genes.annot	ENSG00000266976	2.1465	0.015918	AC079466.1	0.619755
efficiency_l	Fetal_brain.genes.annot	ENSG00000255204	2.1461	0.015932	AC036111.2	0.619755
efficiency_l	Fetal_brain.genes.annot	ENSG00000222614	2.1457	0.015947	Y_RNA	0.619755
efficiency_l	Fetal_brain.genes.annot	ENSG00000279739	2.145	0.015976	AC011369.2	0.619755
efficiency_l	Fetal_brain.genes.annot	ENSG00000137707	2.1449	0.015978	BTG4	0.619755
efficiency_l	Fetal_brain.genes.annot	ENSG00000120899	2.1446	0.015994	PTK2B	0.619755
efficiency_l	Fetal_brain.genes.annot	ENSG00000231987	2.144	0.016015	LINC01787	0.619755
efficiency_l	Fetal_brain.genes.annot	ENSG00000204614	2.1435	0.016038	TRIM40	0.619755
efficiency_l	Fetal_brain.genes.annot	ENSG00000255111	2.1433	0.016045	AP006587.2	0.619755
efficiency_l	Fetal_brain.genes.annot	ENSG00000250583	2.1432	0.016047	AC034232.2	0.619755
efficiency_l	Fetal_brain.genes.annot	ENSG00000228753	2.1431	0.016054	EIF4BP2	0.619755
efficiency_l	Fetal_brain.genes.annot	ENSG00000259972	2.1427	0.016067	AC009120.2	0.619755
efficiency_l	Fetal_brain.genes.annot	ENSG00000157884	2.1427	0.016071	CIB4	0.619755
efficiency_l	Fetal_brain.genes.annot	ENSG00000258745	2.1426	0.016072	AL358334.3	0.619755
efficiency_l	Fetal_brain.genes.annot	ENSG00000230879	2.1425	0.016076	RBMX2P4	0.619755
efficiency_l	Fetal_brain.genes.annot	ENSG00000226523	2.142	0.016095	AC074375.1	0.619755
efficiency_l	Fetal_brain.genes.annot	ENSG00000279567	2.1415	0.016117	AC005703.5	0.619755
efficiency_l	Fetal_brain.genes.annot	ENSG00000224943	2.1413	0.016125	LINC02819	0.619755
efficiency_l	Fetal_brain.genes.annot	ENSG00000136999	2.141	0.016138	CCN3	0.619755
efficiency_l	Fetal_brain.genes.annot	ENSG00000196979	2.1402	0.016167	GPRACR	0.619755
efficiency_l	Fetal_brain.genes.annot	ENSG00000164171	2.1402	0.016168	ITGA2	0.619755
efficiency_l	Fetal_brain.genes.annot	ENSG00000087085	2.1402	0.01617	ACHE	0.619755
efficiency_l	Fetal_brain.genes.annot	ENSG00000215067	2.1397	0.016188	ALOX12-AS1	0.619755
efficiency_l	Fetal_brain.genes.annot	ENSG00000270820	2.1397	0.016188	AC016727.1	0.619755
efficiency_l	Fetal_brain.genes.annot	ENSG00000170180	2.1396	0.016195	GYPA	0.619755
efficiency_l	Fetal_brain.genes.annot	ENSG00000181234	2.1393	0.016204	TMEM132C	0.619755
efficiency_l	Fetal_brain.genes.annot	ENSG00000180777	2.1392	0.01621	ANKRD30B	0.619755
clustering_l	Fetal_brain.genes.annot	ENSG00000272076	2.1212	0.016954	AC090186.1	0.619761
clustering_l	Fetal_brain.genes.annot	ENSG00000167645	2.1208	0.016971	YIF1B	0.619761
clustering_l	Fetal_brain.genes.annot	ENSG00000202329	2.1206	0.016977	RNU6-609P	0.619761
clustering_l	Fetal_brain.genes.annot	ENSG00000267235	2.1206	0.016977	ZNF861P	0.619761
efficiency_l	Fetal_brain.genes.annot	ENSG00000238512	2.1389	0.016222	AC117401.1	0.619763
clustering_global	Adult_brain.genes.annot	ENSG00000238217	2.0873	0.01843	LINC01877	0.619765
efficiency_r	Fetal_brain.genes.annot	ENSG00000131187	2.173	0.014889	F12	0.619769
path_length_l	Cortical_Neuron.genes.annot	ENSG00000279340	2.1529	0.015664	AC090617.7	0.619776
path_length_l	Cortical_Neuron.genes.annot	ENSG00000254638	2.1527	0.015671	AP002884.1	0.619776
small_worldness_l	Fetal_brain.genes.annot	ENSG00000181192	2.1743	0.014842	DHTKD1	0.619777
clustering_r	Midbrain_DA.genes.annot	ENSG00000108506	2.0887	0.018367	INTS2	0.619778
contralateral_degree_global	Fetal_brain.genes.annot	ENSG00000229060	2.0553	0.019927	AL451124.1	0.619778
clustering_r	Cortical_Neuron.genes.annot	ENSG00000144455	2.0974	0.017979	SUMF1	0.619787
ipsilateral_degree_l	Midbrain_DA.genes.annot	ENSG00000253298	2.0266	0.02135	LINC01845	0.619791
ipsilateral_degree_l	Midbrain_DA.genes.annot	ENSG00000171243	2.0264	0.021363	SOSTDC1	0.619791
ipsilateral_degree_l	Midbrain_DA.genes.annot	ENSG00000213854	2.0264	0.021364	CNN2P6	0.619791
path_length_r	Midbrain_DA.genes.annot	ENSG00000225386	1.9936	0.023097	AC099754.1	0.619799
path_length_r	Midbrain_DA.genes.annot	ENSG00000252547	1.9935	0.023103	AC139931.1	0.619799
path_length_r	Midbrain_DA.genes.annot	ENSG00000167080	1.9932	0.023118	B4GALNT2	0.619799
path_length_r	Midbrain_DA.genes.annot	ENSG00000273407	1.9931	0.023125	AC069294.1	0.619799
path_length_r	Midbrain_DA.genes.annot	ENSG00000270776	1.9931	0.023127	AC012443.1	0.619799
clustering_r	Cortical_Neuron.genes.annot	ENSG00000119004	2.0969	0.017999	CYP20A1	0.619815
clustering_r	Cortical_Neuron.genes.annot	ENSG00000273559	2.0968	0.018004	CWC25	0.619815
clustering_r	Cortical_Neuron.genes.annot	ENSG00000242285	2.0964	0.018021	RPL6P8	0.619815
clustering_r	Cortical_Neuron.genes.annot	ENSG00000232229	2.0958	0.01805	LINC00865	0.619815
clustering_r	Cortical_Neuron.genes.annot	ENSG00000156735	2.0958	0.018051	BAG4	0.619815
clustering_r	Cortical_Neuron.genes.annot	ENSG00000216516	2.0956	0.018058	AL645733.1	0.619815
clustering_r	Cortical_Neuron.genes.annot	ENSG00000270324	2.0954	0.018067	AC005972.1	0.619815
clustering_r	Cortical_Neuron.genes.annot	ENSG00000255190	2.0952	0.018074	TRIM51DP	0.619815
clustering_global	Cortical_Neuron.genes.annot	ENSG00000266852	2.0616	0.019625	MIR4482-1	0.619822
clustering_global	Cortical_Neuron.genes.annot	ENSG00000266599	2.0613	0.019639	AC079336.4	0.619822
clustering_global	Cortical_Neuron.genes.annot	ENSG00000175741	2.0612	0.019641	RWDD4P2	0.619822
clustering_global	Cortical_Neuron.genes.annot	ENSG00000265193	2.0609	0.019655	MIR3923	0.619822
clustering_global	Cortical_Neuron.genes.annot	ENSG00000144909	2.0605	0.019678	OSBPL11	0.619822
clustering_global	Cortical_Neuron.genes.annot	ENSG00000279082	2.0601	0.019693	LINC01727	0.619822
clustering_global	Cortical_Neuron.genes.annot	ENSG00000273271	2.06	0.019699	AP000254.2	0.619822
clustering_global	Cortical_Neuron.genes.annot	ENSG00000136425	2.06	0.019701	CIB2	0.619822
clustering_global	Cortical_Neuron.genes.annot	ENSG00000252321	2.0598	0.019711	RN7SKP83	0.619822
clustering_global	Cortical_Neuron.genes.annot	ENSG00000260293	2.0597	0.019712	AC106820.4	0.619822
clustering_global	Cortical_Neuron.genes.annot	ENSG00000204308	2.0592	0.019737	RNF5	0.619822
clustering_global	Cortical_Neuron.genes.annot	ENSG00000181733	2.0592	0.019738	OR2Z1	0.619822
clustering_global	Cortical_Neuron.genes.annot	ENSG00000249363	2.059	0.019749	AC011411.1	0.619822
clustering_global	Cortical_Neuron.genes.annot	ENSG00000250386	2.0589	0.019751	H3P21	0.619822
clustering_global	Cortical_Neuron.genes.annot	ENSG00000212125	2.0588	0.019758	TAS2R15P	0.619822
ipsilateral_degree_r	Cortical_Neuron.genes.annot	ENSG00000229424	2.1258	0.016761	AC007349.1	0.619822
ipsilateral_degree_r	Cortical_Neuron.genes.annot	ENSG00000253734	2.1256	0.01677	LINC01289	0.619822
ipsilateral_degree_r	Cortical_Neuron.genes.annot	ENSG00000065882	2.1253	0.016779	TBC1D1	0.619822
clustering_r	Midbrain_DA.genes.annot	ENSG00000187164	2.0883	0.018385	SHTN1	0.619827
clustering_r	Midbrain_DA.genes.annot	ENSG00000105185	2.088	0.0184	PDCD5	0.619827
clustering_r	Midbrain_DA.genes.annot	ENSG00000200653	2.0876	0.018419	RNU4-92P	0.619827
clustering_r	Midbrain_DA.genes.annot	ENSG00000260945	2.0872	0.018437	AC109495.1	0.619827
clustering_r	Midbrain_DA.genes.annot	ENSG00000136631	2.0871	0.01844	VPS45	0.619827
clustering_r	Midbrain_DA.genes.annot	ENSG00000165837	2.0867	0.018456	ERICH6B	0.619827
clustering_r	Midbrain_DA.genes.annot	ENSG00000232154	2.0865	0.018465	MTCYBP15	0.619827
clustering_r	Midbrain_DA.genes.annot	ENSG00000181718	2.0862	0.018481	OR5T2	0.619827
clustering_r	Midbrain_DA.genes.annot	ENSG00000242329	2.0861	0.018483	AC007215.1	0.619827
clustering_r	Midbrain_DA.genes.annot	ENSG00000185215	2.0861	0.018486	TNFAIP2	0.619827
efficiency_l	Fetal_brain.genes.annot	ENSG00000263714	2.1385	0.016236	RN7SL755P	0.619847
clustering_global	Fetal_brain.genes.annot	ENSG00000169347	2.1212	0.016953	GP2	0.619848
clustering_global	Fetal_brain.genes.annot	ENSG00000254517	2.1208	0.016971	AC027369.2	0.619848
clustering_global	Fetal_brain.genes.annot	ENSG00000235108	2.1204	0.016986	IFNA12P	0.619848
clustering_global	Fetal_brain.genes.annot	ENSG00000243508	2.1202	0.016995	AC108688.1	0.619848
clustering_global	Fetal_brain.genes.annot	ENSG00000180409	2.1201	0.017001	OR10AA1P	0.619848
clustering_global	Fetal_brain.genes.annot	ENSG00000144188	2.12	0.017003	TRIM43CP	0.619848
ipsilateral_degree_l	Midbrain_DA.genes.annot	ENSG00000137288	2.0259	0.021389	UQCC2	0.619861
ipsilateral_degree_l	Midbrain_DA.genes.annot	ENSG00000251141	2.0255	0.021406	MRPS30-DT	0.619861
ipsilateral_degree_l	Midbrain_DA.genes.annot	ENSG00000165030	2.0253	0.021419	NFIL3	0.619861
ipsilateral_degree_l	Midbrain_DA.genes.annot	ENSG00000223476	2.0252	0.021424	VN1R42P	0.619861
ipsilateral_degree_l	Midbrain_DA.genes.annot	ENSG00000108797	2.025	0.021432	CNTNAP1	0.619861
ipsilateral_degree_l	Midbrain_DA.genes.annot	ENSG00000133019	2.0247	0.021452	CHRM3	0.619861
ipsilateral_degree_l	Midbrain_DA.genes.annot	ENSG00000199285	2.0245	0.021461	Y_RNA	0.619861
ipsilateral_degree_l	Midbrain_DA.genes.annot	ENSG00000130227	2.0241	0.021481	XPO7	0.619861
ipsilateral_degree_l	Midbrain_DA.genes.annot	ENSG00000184261	2.0238	0.021494	KCNK12	0.619861
ipsilateral_degree_l	Midbrain_DA.genes.annot	ENSG00000163634	2.0237	0.021498	THOC7	0.619861
ipsilateral_degree_l	Midbrain_DA.genes.annot	ENSG00000199546	2.0237	0.021499	Y_RNA	0.619861
ipsilateral_degree_l	Midbrain_DA.genes.annot	ENSG00000116663	2.0233	0.02152	FBXO6	0.619861
ipsilateral_degree_l	Midbrain_DA.genes.annot	ENSG00000253456	2.0227	0.021553	AC136424.1	0.619861
ipsilateral_degree_l	Midbrain_DA.genes.annot	ENSG00000124251	2.0225	0.021562	TP53TG5	0.619861
ipsilateral_degree_l	Midbrain_DA.genes.annot	ENSG00000124126	2.0224	0.02157	PREX1	0.619861
ipsilateral_degree_l	Midbrain_DA.genes.annot	ENSG00000261511	2.0222	0.021579	CYP3A137P	0.619861
ipsilateral_degree_l	Midbrain_DA.genes.annot	ENSG00000231987	2.0221	0.021586	LINC01787	0.619861
ipsilateral_degree_l	Midbrain_DA.genes.annot	ENSG00000279207	2.0219	0.021596	AC015813.6	0.619861
ipsilateral_degree_l	Midbrain_DA.genes.annot	ENSG00000259846	2.0217	0.021603	AC092131.1	0.619861
ipsilateral_degree_l	Midbrain_DA.genes.annot	ENSG00000271296	2.0217	0.021605	H3P19	0.619861
ipsilateral_degree_l	Midbrain_DA.genes.annot	ENSG00000235695	2.0213	0.021625	AC130472.1	0.619861
ipsilateral_degree_l	Midbrain_DA.genes.annot	ENSG00000150681	2.0206	0.021659	RGS18	0.619861
ipsilateral_degree_l	Midbrain_DA.genes.annot	ENSG00000186432	2.0206	0.02166	KPNA4	0.619861
ipsilateral_degree_l	Midbrain_DA.genes.annot	ENSG00000251928	2.0206	0.021662	RNU6-585P	0.619861
ipsilateral_degree_l	Midbrain_DA.genes.annot	ENSG00000276586	2.0203	0.021674	AL356102.1	0.619861
ipsilateral_degree_l	Midbrain_DA.genes.annot	ENSG00000255012	2.0201	0.021685	OR5M1	0.619861
ipsilateral_degree_l	Midbrain_DA.genes.annot	ENSG00000183484	2.0199	0.021699	GPR132	0.619861
ipsilateral_degree_l	Midbrain_DA.genes.annot	ENSG00000123992	2.0193	0.021729	DNPEP	0.619861
ipsilateral_degree_l	Midbrain_DA.genes.annot	ENSG00000254957	2.0192	0.021734	AC111188.1	0.619861
ipsilateral_degree_l	Midbrain_DA.genes.annot	ENSG00000184319	2.0191	0.021738	RPL23AP82	0.619861
ipsilateral_degree_l	Midbrain_DA.genes.annot	ENSG00000165837	2.0191	0.021738	ERICH6B	0.619861
ipsilateral_degree_l	Midbrain_DA.genes.annot	ENSG00000147439	2.019	0.021745	BIN3	0.619861
ipsilateral_degree_l	Midbrain_DA.genes.annot	ENSG00000179588	2.0187	0.021761	ZFPM1	0.619861
ipsilateral_degree_l	Midbrain_DA.genes.annot	ENSG00000233017	2.0186	0.021766	AL121832.1	0.619861
ipsilateral_degree_r	Midbrain_DA.genes.annot	ENSG00000248185	2.0819	0.018677	AC025445.1	0.619868
ipsilateral_degree_r	Midbrain_DA.genes.annot	ENSG00000007545	2.0817	0.018687	CRAMP1	0.619868
path_length_l	Fetal_brain.genes.annot	ENSG00000157216	2.2055	0.013708	SSBP3	0.619869
path_length_l	Fetal_brain.genes.annot	ENSG00000105664	2.2051	0.013722	COMP	0.619869
path_length_l	Fetal_brain.genes.annot	ENSG00000280398	2.2047	0.013736	AC005858.3	0.619869
path_length_l	Fetal_brain.genes.annot	ENSG00000234174	2.2043	0.01375	AC016683.1	0.619869
path_length_l	Fetal_brain.genes.annot	ENSG00000240531	2.2029	0.0138	RPL21P123	0.619869
path_length_l	Fetal_brain.genes.annot	ENSG00000205002	2.202	0.013832	AARD	0.619869
path_length_l	Fetal_brain.genes.annot	ENSG00000223547	2.2019	0.013837	ZNF844	0.619869
path_length_l	Fetal_brain.genes.annot	ENSG00000237181	2.2017	0.013844	AC147651.4	0.619869
path_length_l	Fetal_brain.genes.annot	ENSG00000251781	2.2017	0.013845	RNA5SP356	0.619869
path_length_l	Fetal_brain.genes.annot	ENSG00000230536	2.2015	0.01385	AL360268.1	0.619869
path_length_l	Fetal_brain.genes.annot	ENSG00000069998	2.2014	0.013855	HDHD5	0.619869
path_length_l	Fetal_brain.genes.annot	ENSG00000226926	2.2008	0.013873	PDZPH1P	0.619869
path_length_l	Fetal_brain.genes.annot	ENSG00000263220	2.2008	0.013876	AC015727.1	0.619869
path_length_l	Fetal_brain.genes.annot	ENSG00000172594	2.2005	0.013886	SMPDL3A	0.619869
path_length_l	Fetal_brain.genes.annot	ENSG00000207011	2.2005	0.013887	RNY4P13	0.619869
path_length_l	Fetal_brain.genes.annot	ENSG00000248428	2.2003	0.013894	AC010395.1	0.619869
path_length_l	Fetal_brain.genes.annot	ENSG00000188011	2.2	0.013903	RTP5	0.619869
path_length_l	Fetal_brain.genes.annot	ENSG00000215375	2.2	0.013904	MYL5	0.619869
path_length_l	Fetal_brain.genes.annot	ENSG00000173145	2.1998	0.013912	NOC3L	0.619869
degree_global	Midbrain_DA.genes.annot	ENSG00000258136	2.0637	0.019522	AC007622.2	0.619885
small_worldness_r	Cortical_Neuron.genes.annot	ENSG00000081692	2.2113	0.013507	JMJD4	0.619885
ipsilateral_degree_l	Midbrain_DA.genes.annot	ENSG00000168685	2.0183	0.021779	IL7R	0.619896
degree_global	Adult_brain.genes.annot	ENSG00000270030	2.0731	0.019083	AC136475.7	0.619897
small_worldness_r	Fetal_brain.genes.annot	ENSG00000180083	2.2647	0.011764	WFDC11	0.619899
small_worldness_r	Fetal_brain.genes.annot	ENSG00000103160	2.2647	0.011765	HSDL1	0.619899
ipsilateral_degree_l	Adult_brain.genes.annot	ENSG00000154198	2.1227	0.016888	CYP4Z2P	0.619899
path_length_r	Adult_brain.genes.annot	ENSG00000178074	2.0815	0.018696	C2orf69	0.619904
path_length_r	Adult_brain.genes.annot	ENSG00000225622	2.0805	0.01874	PPIAP17	0.619904
path_length_r	Adult_brain.genes.annot	ENSG00000270816	2.0799	0.018766	LINC00221	0.619904
path_length_r	Adult_brain.genes.annot	ENSG00000279332	2.0797	0.018775	AC090772.5	0.619904
path_length_r	Adult_brain.genes.annot	ENSG00000228226	2.0797	0.018777	AC012070.1	0.619904
path_length_r	Adult_brain.genes.annot	ENSG00000214883	2.0797	0.018777	AC024405.1	0.619904
path_length_r	Adult_brain.genes.annot	ENSG00000261147	2.0795	0.018786	AC091167.2	0.619904
path_length_r	Adult_brain.genes.annot	ENSG00000253925	2.0791	0.018802	AC011369.1	0.619904
path_length_r	Adult_brain.genes.annot	ENSG00000260853	2.0786	0.018826	AC109460.2	0.619904
path_length_r	Adult_brain.genes.annot	ENSG00000221019	2.0784	0.018836	AC127526.1	0.619904
path_length_r	Adult_brain.genes.annot	ENSG00000254358	2.0781	0.018852	CYCSP22	0.619904
path_length_r	Adult_brain.genes.annot	ENSG00000151135	2.0781	0.018852	TMEM263	0.619904
path_length_r	Adult_brain.genes.annot	ENSG00000111276	2.0778	0.018862	CDKN1B	0.619904
path_length_r	Adult_brain.genes.annot	ENSG00000251184	2.0776	0.018872	AL672142.1	0.619904
path_length_r	Adult_brain.genes.annot	ENSG00000227200	2.0771	0.018897	AL162724.1	0.619904
path_length_r	Adult_brain.genes.annot	ENSG00000221669	2.0765	0.018924	MIR548N	0.619904
path_length_r	Adult_brain.genes.annot	ENSG00000134644	2.0765	0.018925	PUM1	0.619904
path_length_r	Adult_brain.genes.annot	ENSG00000167861	2.0762	0.018938	HID1	0.619904
path_length_r	Adult_brain.genes.annot	ENSG00000278864	2.076	0.018946	AC055811.4	0.619904
path_length_r	Adult_brain.genes.annot	ENSG00000164318	2.076	0.018949	EGFLAM	0.619904
path_length_r	Adult_brain.genes.annot	ENSG00000232862	2.0758	0.018955	AL138787.1	0.619904
path_length_r	Adult_brain.genes.annot	ENSG00000104490	2.0757	0.01896	NCALD	0.619904
path_length_r	Adult_brain.genes.annot	ENSG00000279845	2.0754	0.018973	AC097372.2	0.619904
path_length_r	Adult_brain.genes.annot	ENSG00000118855	2.0754	0.018974	MFSD1	0.619904
path_length_r	Adult_brain.genes.annot	ENSG00000266082	2.0754	0.018975	AL138925.1	0.619904
path_length_r	Adult_brain.genes.annot	ENSG00000238284	2.0753	0.018977	LINC01448	0.619904
small_worldness_r	Fetal_brain.genes.annot	ENSG00000254487	2.2643	0.011777	AC130364.1	0.619909
efficiency_global	Fetal_brain.genes.annot	ENSG00000207319	2.0901	0.018303	Y_RNA	0.619918
small_worldness_global	Adult_brain.genes.annot	ENSG00000270304	2.2236	0.013089	AC087283.1	0.619931
small_worldness_global	Adult_brain.genes.annot	ENSG00000125538	2.2235	0.013089	IL1B	0.619931
small_worldness_global	Adult_brain.genes.annot	ENSG00000198704	2.2234	0.013093	GPX6	0.619931
small_worldness_global	Adult_brain.genes.annot	ENSG00000138674	2.2229	0.01311	SEC31A	0.619931
small_worldness_global	Adult_brain.genes.annot	ENSG00000178409	2.2225	0.013124	BEND3	0.619931
small_worldness_global	Adult_brain.genes.annot	ENSG00000066379	2.222	0.013141	ZNRD1	0.619931
small_worldness_global	Adult_brain.genes.annot	ENSG00000175489	2.2216	0.013156	LRRC25	0.619931
small_worldness_global	Adult_brain.genes.annot	ENSG00000143278	2.2214	0.013162	F13B	0.619931
small_worldness_global	Adult_brain.genes.annot	ENSG00000225165	2.221	0.013176	AC090071.1	0.619931
small_worldness_global	Adult_brain.genes.annot	ENSG00000277287	2.2204	0.013195	AL109976.1	0.619931
small_worldness_global	Adult_brain.genes.annot	ENSG00000202329	2.2204	0.013197	RNU6-609P	0.619931
small_worldness_global	Adult_brain.genes.annot	ENSG00000258439	2.2203	0.0132	AC007956.2	0.619931
small_worldness_global	Adult_brain.genes.annot	ENSG00000250583	2.2198	0.013215	AC034232.2	0.619931
small_worldness_global	Adult_brain.genes.annot	ENSG00000112799	2.2196	0.013223	LY86	0.619931
small_worldness_global	Adult_brain.genes.annot	ENSG00000240513	2.2193	0.013234	AL049830.2	0.619931
small_worldness_global	Adult_brain.genes.annot	ENSG00000275811	2.219	0.013242	HTR1DP1	0.619931
contralateral_degree_global	ENSG.genes.annot	ENSG00000180011	2.0132	0.022045	ZADH2	0.619937
clustering_l	Fetal_brain.genes.annot	ENSG00000144188	2.12	0.017003	TRIM43CP	0.619943
clustering_l	Fetal_brain.genes.annot	ENSG00000254408	2.1199	0.017009	OR4A1P	0.619943
clustering_l	Fetal_brain.genes.annot	ENSG00000264701	2.1192	0.017037	AC018521.4	0.619943
clustering_l	Fetal_brain.genes.annot	ENSG00000135245	2.1191	0.017039	HILPDA	0.619943
clustering_l	Fetal_brain.genes.annot	ENSG00000228351	2.1191	0.017041	AC018832.1	0.619943
ipsilateral_degree_global	Midbrain_DA.genes.annot	ENSG00000255232	2.0443	0.020463	AC087441.3	0.619956
ipsilateral_degree_global	Midbrain_DA.genes.annot	ENSG00000092607	2.0441	0.020472	TBX15	0.619956
ipsilateral_degree_global	Midbrain_DA.genes.annot	ENSG00000100726	2.0439	0.020483	TELO2	0.619956
ipsilateral_degree_global	Midbrain_DA.genes.annot	ENSG00000108958	2.0433	0.020512	AC130689.1	0.619956
ipsilateral_degree_global	Midbrain_DA.genes.annot	ENSG00000266265	2.0428	0.020538	KLF14	0.619956
ipsilateral_degree_global	Midbrain_DA.genes.annot	ENSG00000119682	2.0426	0.020546	AREL1	0.619956
ipsilateral_degree_global	Midbrain_DA.genes.annot	ENSG00000257322	2.0417	0.020589	AC138123.1	0.619956
ipsilateral_degree_global	Midbrain_DA.genes.annot	ENSG00000224844	2.0415	0.0206	AC107079.1	0.619956
ipsilateral_degree_global	Midbrain_DA.genes.annot	ENSG00000075089	2.0414	0.020608	ACTR6	0.619956
ipsilateral_degree_global	Midbrain_DA.genes.annot	ENSG00000119596	2.0412	0.020617	YLPM1	0.619956
ipsilateral_degree_global	Midbrain_DA.genes.annot	ENSG00000229108	2.0411	0.020619	LINC02587	0.619956
ipsilateral_degree_global	Midbrain_DA.genes.annot	ENSG00000224442	2.0406	0.020647	AC017035.1	0.619956
ipsilateral_degree_global	Midbrain_DA.genes.annot	ENSG00000256851	2.0405	0.020648	AL663061.2	0.619956
ipsilateral_degree_global	Midbrain_DA.genes.annot	ENSG00000238858	2.0403	0.02066	snoU13	0.619956
ipsilateral_degree_global	Midbrain_DA.genes.annot	ENSG00000196247	2.0401	0.020669	ZNF107	0.619956
ipsilateral_degree_global	Midbrain_DA.genes.annot	ENSG00000256566	2.0399	0.020682	AL049650.2	0.619956
ipsilateral_degree_global	Midbrain_DA.genes.annot	ENSG00000232732	2.0397	0.020688	AC097717.1	0.619956
ipsilateral_degree_global	Midbrain_DA.genes.annot	ENSG00000197614	2.0392	0.020713	MFAP5	0.619956
ipsilateral_degree_global	Midbrain_DA.genes.annot	ENSG00000020256	2.039	0.020725	ZFP64	0.619956
ipsilateral_degree_global	Midbrain_DA.genes.annot	ENSG00000108474	2.0387	0.020738	PIGL	0.619956
ipsilateral_degree_global	Midbrain_DA.genes.annot	ENSG00000234585	2.0385	0.020748	CCT6P3	0.619956
ipsilateral_degree_global	Midbrain_DA.genes.annot	ENSG00000162391	2.0385	0.020748	FAM151A	0.619956
ipsilateral_degree_global	Midbrain_DA.genes.annot	ENSG00000266449	2.0383	0.020758	MIR3713	0.619956
ipsilateral_degree_global	Midbrain_DA.genes.annot	ENSG00000237906	2.0381	0.020771	MUPP	0.619956
ipsilateral_degree_global	Midbrain_DA.genes.annot	ENSG00000270302	2.0379	0.02078	AC080078.1	0.619956
ipsilateral_degree_global	Midbrain_DA.genes.annot	ENSG00000102804	2.0375	0.020799	TSC22D1	0.619956
ipsilateral_degree_global	Midbrain_DA.genes.annot	ENSG00000133019	2.0372	0.020815	CHRM3	0.619956
ipsilateral_degree_global	Midbrain_DA.genes.annot	ENSG00000270252	2.0372	0.020815	IGKV3OR2-5	0.619956
ipsilateral_degree_global	Midbrain_DA.genes.annot	ENSG00000145912	2.0372	0.020816	NHP2	0.619956
ipsilateral_degree_global	Midbrain_DA.genes.annot	ENSG00000236266	2.037	0.020827	Z98884.1	0.619956
ipsilateral_degree_global	Midbrain_DA.genes.annot	ENSG00000138380	2.0366	0.020844	CARF	0.619956
ipsilateral_degree_global	Midbrain_DA.genes.annot	ENSG00000116191	2.0366	0.020846	RALGPS2	0.619956
ipsilateral_degree_global	Midbrain_DA.genes.annot	ENSG00000253356	2.0366	0.020846	AC084024.3	0.619956
ipsilateral_degree_global	Midbrain_DA.genes.annot	ENSG00000255026	2.0365	0.020852	AC136475.3	0.619956
ipsilateral_degree_global	Midbrain_DA.genes.annot	ENSG00000123444	2.0364	0.020858	KBTBD4	0.619956
ipsilateral_degree_global	Midbrain_DA.genes.annot	ENSG00000266640	2.0361	0.020869	MIR4754	0.619956
ipsilateral_degree_global	Midbrain_DA.genes.annot	ENSG00000119138	2.036	0.020876	KLF9	0.619956
efficiency_global	Adult_brain.genes.annot	ENSG00000255232	2.1233	0.016866	AC087441.3	0.619958
ipsilateral_degree_r	Adult_brain.genes.annot	ENSG00000228862	2.0898	0.018318	AC068389.1	0.619968
clustering_r	Midbrain_DA.genes.annot	ENSG00000230124	2.0857	0.018502	ACBD6	0.61997
clustering_global	Midbrain_DA.genes.annot	ENSG00000232992	2.0997	0.017879	AHCYP4	0.61997
ipsilateral_degree_r	ENSG.genes.annot	ENSG00000115204	2.1189	0.017051	MPV17	0.619973
ipsilateral_degree_r	ENSG.genes.annot	ENSG00000137288	2.1183	0.017074	UQCC2	0.619973
ipsilateral_degree_r	ENSG.genes.annot	ENSG00000156304	2.1165	0.017151	SCAF4	0.619973
ipsilateral_degree_r	ENSG.genes.annot	ENSG00000139180	2.1165	0.017153	NDUFA9	0.619973
ipsilateral_degree_r	ENSG.genes.annot	ENSG00000198208	2.1159	0.017178	RPS6KL1	0.619973
efficiency_l	Adult_brain.genes.annot	ENSG00000280345	2.121	0.016961	AC092184.3	0.619979
degree_global	Adult_brain.genes.annot	ENSG00000260390	2.0725	0.019108	AL360014.1	0.619981
degree_global	Adult_brain.genes.annot	ENSG00000187778	2.0723	0.01912	MCRS1	0.619981
degree_global	Adult_brain.genes.annot	ENSG00000153048	2.0722	0.019121	CARHSP1	0.619981
contralateral_degree_global	Cortical_Neuron.genes.annot	ENSG00000138326	2.0344	0.020958	RPS24	0.619985
contralateral_degree_global	Cortical_Neuron.genes.annot	ENSG00000270030	2.0342	0.020965	AC136475.7	0.619985
contralateral_degree_global	Cortical_Neuron.genes.annot	ENSG00000258913	2.0339	0.020982	LINC02691	0.619985
contralateral_degree_global	Cortical_Neuron.genes.annot	ENSG00000173320	2.0337	0.020991	STOX2	0.619985
contralateral_degree_global	Cortical_Neuron.genes.annot	ENSG00000255338	2.0329	0.021029	AC118273.2	0.619985
contralateral_degree_global	Cortical_Neuron.genes.annot	ENSG00000280405	2.0329	0.02103	AC026336.5	0.619985
contralateral_degree_global	Cortical_Neuron.genes.annot	ENSG00000222004	2.0328	0.021038	LINC02860	0.619985
contralateral_degree_global	Cortical_Neuron.genes.annot	ENSG00000224324	2.0328	0.021039	THAP5P1	0.619985
contralateral_degree_global	Cortical_Neuron.genes.annot	ENSG00000132517	2.0326	0.021047	SLC52A1	0.619985
efficiency_global	Cortical_Neuron.genes.annot	ENSG00000221530	2.0834	0.018609	AC005037.2	0.619986
clustering_l	Fetal_brain.genes.annot	ENSG00000167723	2.1188	0.017054	TRPV3	0.619987
path_length_r	Midbrain_DA.genes.annot	ENSG00000252483	1.9927	0.023146	RNU6-1178P	0.619993
path_length_l	Midbrain_DA.genes.annot	ENSG00000222826	2.0513	0.02012	RN7SKP286	0.619996
path_length_l	Midbrain_DA.genes.annot	ENSG00000110328	2.0512	0.020125	GALNT18	0.619996
efficiency_r	Cortical_Neuron.genes.annot	ENSG00000223999	2.2051	0.013722	AC244250.1	0.620022
path_length_r	ENSG.genes.annot	ENSG00000184445	2.0014	0.022674	KNTC1	0.620023
ipsilateral_degree_global	ENSG.genes.annot	ENSG00000118985	1.9939	0.023079	ELL2	0.620027
ipsilateral_degree_global	ENSG.genes.annot	ENSG00000156006	1.9936	0.023097	NAT2	0.620027
ipsilateral_degree_global	ENSG.genes.annot	ENSG00000110696	1.9934	0.023106	C11orf58	0.620027
ipsilateral_degree_global	ENSG.genes.annot	ENSG00000196542	1.9928	0.023142	SPTSSB	0.620027
ipsilateral_degree_global	ENSG.genes.annot	ENSG00000205302	1.9908	0.023253	SNX2	0.620027
ipsilateral_degree_global	ENSG.genes.annot	ENSG00000188171	1.9894	0.023331	ZNF626	0.620027
ipsilateral_degree_global	ENSG.genes.annot	ENSG00000178074	1.9893	0.023336	C2orf69	0.620027
ipsilateral_degree_global	ENSG.genes.annot	ENSG00000106780	1.9891	0.023343	MEGF9	0.620027
ipsilateral_degree_global	ENSG.genes.annot	ENSG00000198208	1.9886	0.023372	RPS6KL1	0.620027
ipsilateral_degree_global	ENSG.genes.annot	ENSG00000247626	1.9882	0.023397	MARS2	0.620027
ipsilateral_degree_global	ENSG.genes.annot	ENSG00000170473	1.987	0.023463	PYM1	0.620027
ipsilateral_degree_global	ENSG.genes.annot	ENSG00000196388	1.9864	0.023496	INCA1	0.620027
ipsilateral_degree_global	ENSG.genes.annot	ENSG00000253457	1.986	0.023517	SMIM18	0.620027
ipsilateral_degree_global	ENSG.genes.annot	ENSG00000118298	1.9848	0.023583	CA14	0.620027
ipsilateral_degree_global	ENSG.genes.annot	ENSG00000171942	1.9841	0.02362	OR10H2	0.620027
ipsilateral_degree_global	ENSG.genes.annot	ENSG00000182400	1.9835	0.023653	TRAPPC6B	0.620027
ipsilateral_degree_global	ENSG.genes.annot	ENSG00000182247	1.9835	0.023654	UBE2E2	0.620027
ipsilateral_degree_global	ENSG.genes.annot	ENSG00000229117	1.9833	0.023665	RPL41	0.620027
ipsilateral_degree_global	ENSG.genes.annot	ENSG00000178761	1.9825	0.023712	FAM219B	0.620027
ipsilateral_degree_global	ENSG.genes.annot	ENSG00000147535	1.9819	0.023744	PLPP5	0.620027
ipsilateral_degree_global	ENSG.genes.annot	ENSG00000063854	1.9815	0.023768	HAGH	0.620027
ipsilateral_degree_global	ENSG.genes.annot	ENSG00000203896	1.9814	0.02377	LIME1	0.620027
ipsilateral_degree_global	ENSG.genes.annot	ENSG00000163743	1.9811	0.023787	RCHY1	0.620027
small_worldness_l	Cortical_Neuron.genes.annot	ENSG00000205002	2.1343	0.016408	AARD	0.620041
path_length_l	Adult_brain.genes.annot	ENSG00000247131	2.0648	0.019472	AC025263.1	0.620041
path_length_l	Adult_brain.genes.annot	ENSG00000227038	2.0647	0.019477	GTF2IP7	0.620041
efficiency_l	Cortical_Neuron.genes.annot	ENSG00000239175	2.1113	0.017374	RNU6-1218P	0.620046
small_worldness_r	Midbrain_DA.genes.annot	ENSG00000237906	2.135	0.016379	MUPP	0.620048
small_worldness_r	Midbrain_DA.genes.annot	ENSG00000115425	2.1348	0.016389	PECR	0.620048
small_worldness_r	Midbrain_DA.genes.annot	ENSG00000103035	2.1339	0.016423	PSMD7	0.620048
small_worldness_r	Midbrain_DA.genes.annot	ENSG00000204616	2.1336	0.016438	TRIM31	0.620048
small_worldness_r	Midbrain_DA.genes.annot	ENSG00000249362	2.1336	0.01644	LINC02488	0.620048
small_worldness_r	Midbrain_DA.genes.annot	ENSG00000275647	2.1334	0.016447	AC093783.1	0.620048
small_worldness_r	Midbrain_DA.genes.annot	ENSG00000162373	2.1334	0.016447	BEND5	0.620048
clustering_r	Cortical_Neuron.genes.annot	ENSG00000152661	2.0948	0.018093	GJA1	0.620062
small_worldness_l	Midbrain_DA.genes.annot	ENSG00000222658	2.11	0.017428	Y_RNA	0.620073
small_worldness_l	Midbrain_DA.genes.annot	ENSG00000266599	2.11	0.017428	AC079336.4	0.620073
small_worldness_l	Midbrain_DA.genes.annot	ENSG00000175550	2.1095	0.017449	DRAP1	0.620073
small_worldness_l	Midbrain_DA.genes.annot	ENSG00000213128	2.1093	0.017458	RPL32P31	0.620073
small_worldness_l	Midbrain_DA.genes.annot	ENSG00000234645	2.109	0.017473	YWHAEP5	0.620073
small_worldness_l	Midbrain_DA.genes.annot	ENSG00000275011	2.1087	0.017484	AC129492.6	0.620073
small_worldness_l	Midbrain_DA.genes.annot	ENSG00000047936	2.1087	0.017484	ROS1	0.620073
small_worldness_l	Midbrain_DA.genes.annot	ENSG00000219932	2.1087	0.017485	RPL12P8	0.620073
small_worldness_l	Midbrain_DA.genes.annot	ENSG00000144063	2.1085	0.017494	MALL	0.620073
ipsilateral_degree_l	Adult_brain.genes.annot	ENSG00000280163	2.1217	0.016933	AC040160.3	0.620093
ipsilateral_degree_l	Adult_brain.genes.annot	ENSG00000203472	2.1213	0.016947	AC009163.1	0.620093
ipsilateral_degree_l	Adult_brain.genes.annot	ENSG00000258196	2.1213	0.01695	AL163973.3	0.620093
ipsilateral_degree_l	Adult_brain.genes.annot	ENSG00000105223	2.1212	0.016952	PLD3	0.620093
ipsilateral_degree_l	Adult_brain.genes.annot	ENSG00000120051	2.1209	0.016966	CFAP58	0.620093
ipsilateral_degree_l	Adult_brain.genes.annot	ENSG00000223635	2.1205	0.016982	AL121990.1	0.620093
ipsilateral_degree_l	Adult_brain.genes.annot	ENSG00000273271	2.1201	0.016997	AP000254.2	0.620093
ipsilateral_degree_l	Adult_brain.genes.annot	ENSG00000230316	2.1201	0.016998	FEZF1-AS1	0.620093
ipsilateral_degree_l	Adult_brain.genes.annot	ENSG00000132570	2.12	0.017003	PCBD2	0.620093
ipsilateral_degree_l	Adult_brain.genes.annot	ENSG00000079246	2.1196	0.017019	XRCC5	0.620093
ipsilateral_degree_l	Adult_brain.genes.annot	ENSG00000250842	2.1195	0.017024	AC137770.1	0.620093
ipsilateral_degree_l	Adult_brain.genes.annot	ENSG00000249098	2.1192	0.017039	AC055733.1	0.620093
ipsilateral_degree_l	Adult_brain.genes.annot	ENSG00000138759	2.1188	0.017052	FRAS1	0.620093
ipsilateral_degree_l	Adult_brain.genes.annot	ENSG00000205035	2.1183	0.017076	AC136759.1	0.620093
ipsilateral_degree_l	Adult_brain.genes.annot	ENSG00000228014	2.1181	0.017084	ZNF680P1	0.620093
ipsilateral_degree_l	Adult_brain.genes.annot	ENSG00000215853	2.1179	0.01709	RPTN	0.620093
ipsilateral_degree_l	Adult_brain.genes.annot	ENSG00000172154	2.1177	0.017098	OR8I2	0.620093
ipsilateral_degree_l	Adult_brain.genes.annot	ENSG00000236654	2.1175	0.017107	AC079780.1	0.620093
ipsilateral_degree_l	Adult_brain.genes.annot	ENSG00000251345	2.1171	0.017124	AC093826.1	0.620093
ipsilateral_degree_l	Adult_brain.genes.annot	ENSG00000228523	2.1165	0.017151	AL389925.1	0.620093
ipsilateral_degree_l	Adult_brain.genes.annot	ENSG00000257569	2.1165	0.017152	GSTP1P1	0.620093
ipsilateral_degree_l	Adult_brain.genes.annot	ENSG00000185056	2.1165	0.017153	C5orf47	0.620093
small_worldness_l	Fetal_brain.genes.annot	ENSG00000206047	2.1735	0.014871	DEFA1	0.620094
small_worldness_l	Fetal_brain.genes.annot	ENSG00000271752	2.1732	0.014881	AC112187.3	0.620094
small_worldness_l	Fetal_brain.genes.annot	ENSG00000184731	2.1731	0.014885	FAM110C	0.620094
ipsilateral_degree_l	Cortical_Neuron.genes.annot	ENSG00000223040	2.0741	0.019037	RN7SKP144	0.620105
ipsilateral_degree_l	Cortical_Neuron.genes.annot	ENSG00000283214	2.0733	0.019071	AC006453.4	0.620105
ipsilateral_degree_l	Cortical_Neuron.genes.annot	ENSG00000237951	2.0733	0.019072	PPIL1P1	0.620105
ipsilateral_degree_l	Cortical_Neuron.genes.annot	ENSG00000258541	2.0733	0.019072	OR4K4P	0.620105
small_worldness_global	Cortical_Neuron.genes.annot	ENSG00000116396	2.1448	0.015986	KCNC4	0.62012
path_length_r	Fetal_brain.genes.annot	ENSG00000281887	2.2246	0.013056	GIMAP1-GIMAP5	0.620125
efficiency_r	Midbrain_DA.genes.annot	ENSG00000251213	2.0608	0.019659	AC012055.2	0.620129
efficiency_global	Adult_brain.genes.annot	ENSG00000172456	2.1227	0.016889	FGGY	0.620133
efficiency_global	Adult_brain.genes.annot	ENSG00000237751	2.1223	0.016904	LINC01143	0.620133
efficiency_global	Adult_brain.genes.annot	ENSG00000132153	2.1222	0.016911	DHX30	0.620133
efficiency_global	Adult_brain.genes.annot	ENSG00000089006	2.1218	0.016926	SNX5	0.620133
efficiency_global	Adult_brain.genes.annot	ENSG00000282440	2.1211	0.016959	AC074099.1	0.620133
efficiency_global	Adult_brain.genes.annot	ENSG00000071246	2.121	0.01696	VASH1	0.620133
efficiency_global	Adult_brain.genes.annot	ENSG00000161981	2.1207	0.016972	SNRNP25	0.620133
efficiency_global	Adult_brain.genes.annot	ENSG00000178074	2.1206	0.016976	C2orf69	0.620133
efficiency_global	Adult_brain.genes.annot	ENSG00000254358	2.1206	0.016977	CYCSP22	0.620133
path_length_r	Midbrain_DA.genes.annot	ENSG00000271964	1.9924	0.023163	AC090948.1	0.620133
small_worldness_r	Adult_brain.genes.annot	ENSG00000183722	2.2287	0.012916	LHFPL6	0.620145
efficiency_l	Fetal_brain.genes.annot	ENSG00000115042	2.1377	0.016269	FAHD2A	0.620149
efficiency_l	Fetal_brain.genes.annot	ENSG00000238831	2.1374	0.016281	RNU7-189P	0.620149
efficiency_l	Fetal_brain.genes.annot	ENSG00000240441	2.1373	0.016285	AC007622.1	0.620149
efficiency_l	Fetal_brain.genes.annot	ENSG00000082898	2.1367	0.01631	XPO1	0.620149
efficiency_l	Fetal_brain.genes.annot	ENSG00000177989	2.1367	0.016313	ODF3B	0.620149
efficiency_l	Fetal_brain.genes.annot	ENSG00000265078	2.1362	0.016332	RN7SL664P	0.620149
efficiency_l	Fetal_brain.genes.annot	ENSG00000172927	2.136	0.016338	MYEOV	0.620149
efficiency_l	Fetal_brain.genes.annot	ENSG00000244706	2.1358	0.016349	AC026353.1	0.620149
efficiency_l	Fetal_brain.genes.annot	ENSG00000206905	2.1352	0.016372	Y_RNA	0.620149
efficiency_l	Fetal_brain.genes.annot	ENSG00000224649	2.1351	0.016378	AF124730.2	0.620149
efficiency_l	Fetal_brain.genes.annot	ENSG00000255190	2.1347	0.016392	TRIM51DP	0.620149
efficiency_l	Fetal_brain.genes.annot	ENSG00000106077	2.1343	0.016409	ABHD11	0.620149
efficiency_l	Fetal_brain.genes.annot	ENSG00000154342	2.134	0.01642	WNT3A	0.620149
efficiency_l	Fetal_brain.genes.annot	ENSG00000186051	2.134	0.016422	TAL2	0.620149
efficiency_l	Fetal_brain.genes.annot	ENSG00000255328	2.1337	0.016434	AC136475.5	0.620149
efficiency_l	Fetal_brain.genes.annot	ENSG00000213347	2.1336	0.016437	MXD3	0.620149
efficiency_l	Fetal_brain.genes.annot	ENSG00000239527	2.1334	0.016445	RPS23P7	0.620149
efficiency_l	Fetal_brain.genes.annot	ENSG00000178458	2.1329	0.016467	H3P16	0.620149
efficiency_l	Fetal_brain.genes.annot	ENSG00000157093	2.1326	0.016478	LYZL4	0.620149
efficiency_l	Fetal_brain.genes.annot	ENSG00000278058	2.1326	0.01648	AC009159.3	0.620149
ipsilateral_degree_r	Midbrain_DA.genes.annot	ENSG00000109610	2.0811	0.01871	SOD3	0.620149
ipsilateral_degree_r	Midbrain_DA.genes.annot	ENSG00000188352	2.081	0.018719	FOCAD	0.620149
ipsilateral_degree_global	Fetal_brain.genes.annot	ENSG00000240230	2.0504	0.020164	COX19	0.620173
small_worldness_global	Midbrain_DA.genes.annot	ENSG00000225420	2.1095	0.01745	AC104134.1	0.620181
path_length_global	Cortical_Neuron.genes.annot	ENSG00000164171	2.0944	0.018113	ITGA2	0.620194
path_length_global	Cortical_Neuron.genes.annot	ENSG00000261147	2.0941	0.018127	AC091167.2	0.620194
path_length_global	Cortical_Neuron.genes.annot	ENSG00000138080	2.0939	0.018134	EMILIN1	0.620194
path_length_global	Cortical_Neuron.genes.annot	ENSG00000065621	2.0933	0.018162	GSTO2	0.620194
path_length_global	Cortical_Neuron.genes.annot	ENSG00000248949	2.0932	0.018167	AC122719.1	0.620194
path_length_global	Cortical_Neuron.genes.annot	ENSG00000225106	2.0929	0.01818	AL162457.2	0.620194
path_length_global	Cortical_Neuron.genes.annot	ENSG00000256349	2.0924	0.018202	AP002748.5	0.620194
path_length_global	Cortical_Neuron.genes.annot	ENSG00000197079	2.0923	0.018206	KRT35	0.620194
path_length_global	Cortical_Neuron.genes.annot	ENSG00000221527	2.0921	0.018213	RNU6ATAC41P	0.620194
path_length_global	Cortical_Neuron.genes.annot	ENSG00000226983	2.0921	0.018216	LINC01692	0.620194
path_length_global	Cortical_Neuron.genes.annot	ENSG00000226665	2.0919	0.018223	SSR1P2	0.620194
path_length_global	Cortical_Neuron.genes.annot	ENSG00000232299	2.0917	0.018232	AL357514.1	0.620194
path_length_global	Cortical_Neuron.genes.annot	ENSG00000162614	2.0914	0.018247	NEXN	0.620194
path_length_global	Cortical_Neuron.genes.annot	ENSG00000264990	2.0914	0.018248	AC005549.1	0.620194
path_length_global	Cortical_Neuron.genes.annot	ENSG00000268942	2.0913	0.01825	CKS1BP3	0.620194
efficiency_global	Fetal_brain.genes.annot	ENSG00000167311	2.0897	0.018323	ART5	0.620196
path_length_l	Cortical_Neuron.genes.annot	ENSG00000284439	2.1518	0.015706	TAF11L3	0.620197
path_length_l	Cortical_Neuron.genes.annot	ENSG00000224695	2.1517	0.01571	MTND6P7	0.620197
path_length_l	Cortical_Neuron.genes.annot	ENSG00000196562	2.1515	0.015717	SULF2	0.620197
path_length_l	Fetal_brain.genes.annot	ENSG00000159842	2.1991	0.013936	ABR	0.620198
path_length_l	Fetal_brain.genes.annot	ENSG00000270710	2.1989	0.013943	FO393422.1	0.620198
contralateral_degree_global	Cortical_Neuron.genes.annot	ENSG00000249112	2.0322	0.021066	AC112196.1	0.620198
ipsilateral_degree_l	ENSG.genes.annot	ENSG00000169840	1.9339	0.026564	GSX1	0.620199
ipsilateral_degree_l	ENSG.genes.annot	ENSG00000100368	1.9327	0.026635	CSF2RB	0.620199
ipsilateral_degree_l	ENSG.genes.annot	ENSG00000187024	1.9325	0.026647	PTRH1	0.620199
ipsilateral_degree_l	ENSG.genes.annot	ENSG00000198854	1.9323	0.026664	C1orf68	0.620199
ipsilateral_degree_l	ENSG.genes.annot	ENSG00000154856	1.932	0.026681	APCDD1	0.620199
ipsilateral_degree_l	ENSG.genes.annot	ENSG00000160716	1.9319	0.026684	CHRNB2	0.620199
ipsilateral_degree_l	ENSG.genes.annot	ENSG00000111271	1.9311	0.026734	ACAD10	0.620199
ipsilateral_degree_l	ENSG.genes.annot	ENSG00000099953	1.9306	0.026769	MMP11	0.620199
ipsilateral_degree_l	ENSG.genes.annot	ENSG00000185245	1.9303	0.026786	GP1BA	0.620199
ipsilateral_degree_l	ENSG.genes.annot	ENSG00000253457	1.9302	0.02679	SMIM18	0.620199
ipsilateral_degree_l	ENSG.genes.annot	ENSG00000197114	1.9297	0.02682	ZGPAT	0.620199
efficiency_l	ENSG.genes.annot	ENSG00000196465	2.021	0.021637	MYL6B	0.620203
path_length_l	Adult_brain.genes.annot	ENSG00000262587	2.0643	0.019494	AC133552.2	0.620207
path_length_r	Cortical_Neuron.genes.annot	ENSG00000152061	2.1468	0.015906	RABGAP1L	0.620216
small_worldness_r	Cortical_Neuron.genes.annot	ENSG00000270412	2.2108	0.013526	AL136084.3	0.620217
small_worldness_global	Cortical_Neuron.genes.annot	ENSG00000256346	2.1439	0.016021	AC092470.1	0.620218
small_worldness_global	Cortical_Neuron.genes.annot	ENSG00000140961	2.1438	0.016025	OSGIN1	0.620218
small_worldness_global	Cortical_Neuron.genes.annot	ENSG00000114520	2.1434	0.016042	SNX4	0.620218
small_worldness_global	Cortical_Neuron.genes.annot	ENSG00000226091	2.143	0.016057	LINC00937	0.620218
small_worldness_global	Cortical_Neuron.genes.annot	ENSG00000243543	2.143	0.016057	WFDC6	0.620218
small_worldness_global	Cortical_Neuron.genes.annot	ENSG00000224260	2.1428	0.016064	AL023754.1	0.620218
small_worldness_global	Cortical_Neuron.genes.annot	ENSG00000239128	2.1426	0.016071	snoU13	0.620218
small_worldness_l	ENSG.genes.annot	ENSG00000108465	2.1958	0.014054	CDK5RAP3	0.62022
clustering_global	Fetal_brain.genes.annot	ENSG00000235299	2.1195	0.017025	MRPL53P1	0.62022
efficiency_l	Fetal_brain.genes.annot	ENSG00000198870	2.1318	0.016512	STKLD1	0.620221
efficiency_l	Fetal_brain.genes.annot	ENSG00000213358	2.1312	0.016538	AC092933.1	0.620221
efficiency_l	Fetal_brain.genes.annot	ENSG00000228195	2.1308	0.016553	RPL5P27	0.620221
efficiency_l	Fetal_brain.genes.annot	ENSG00000256988	2.1305	0.016565	AC005833.2	0.620221
efficiency_l	Fetal_brain.genes.annot	ENSG00000279493	2.1304	0.01657	FP565260.4	0.620221
efficiency_l	Fetal_brain.genes.annot	ENSG00000205002	2.1302	0.016579	AARD	0.620221
efficiency_l	Fetal_brain.genes.annot	ENSG00000134490	2.1301	0.016581	TMEM241	0.620221
efficiency_l	Fetal_brain.genes.annot	ENSG00000260577	2.1301	0.016583	AC126773.4	0.620221
efficiency_l	Fetal_brain.genes.annot	ENSG00000280113	2.1299	0.016589	AL357140.3	0.620221
efficiency_l	Fetal_brain.genes.annot	ENSG00000275997	2.1296	0.0166	AC016292.2	0.620221
ipsilateral_degree_l	Adult_brain.genes.annot	ENSG00000214826	2.1161	0.01717	DDX12P	0.62023
ipsilateral_degree_l	Adult_brain.genes.annot	ENSG00000267385	2.1153	0.0172	AC011498.4	0.62023
ipsilateral_degree_l	Adult_brain.genes.annot	ENSG00000283201	2.1153	0.017201	AC092329.3	0.62023
ipsilateral_degree_l	Adult_brain.genes.annot	ENSG00000228682	2.1153	0.017204	RP11-439L8.3	0.62023
ipsilateral_degree_l	Cortical_Neuron.genes.annot	ENSG00000215397	2.073	0.019088	SCRT2	0.620242
clustering_r	ENSG.genes.annot	ENSG00000164327	2.0941	0.018125	RICTOR	0.620251
clustering_global	Fetal_brain.genes.annot	ENSG00000261575	2.1192	0.017038	AC005829.1	0.620263
contralateral_degree_global	Adult_brain.genes.annot	ENSG00000214263	2.0787	0.018823	RPSAP53	0.620266
contralateral_degree_global	Adult_brain.genes.annot	ENSG00000236570	2.0784	0.018837	RAD23BP1	0.620266
contralateral_degree_global	Adult_brain.genes.annot	ENSG00000249383	2.0781	0.018849	LINC02071	0.620266
contralateral_degree_global	Adult_brain.genes.annot	ENSG00000279995	2.0779	0.018861	AC139792.3	0.620266
contralateral_degree_global	Adult_brain.genes.annot	ENSG00000164970	2.0777	0.01887	FAM219A	0.620266
ipsilateral_degree_global	Fetal_brain.genes.annot	ENSG00000266852	2.0501	0.020179	MIR4482-1	0.620271
clustering_global	ENSG.genes.annot	ENSG00000171488	2.021	0.02164	LRRC8C	0.620289
efficiency_r	Adult_brain.genes.annot	ENSG00000206801	2.141	0.016137	RNU6-639P	0.620302
efficiency_r	Adult_brain.genes.annot	ENSG00000175893	2.1406	0.016154	ZDHHC21	0.620302
efficiency_r	Adult_brain.genes.annot	ENSG00000225775	2.1405	0.016155	AL137220.1	0.620302
efficiency_l	Cortical_Neuron.genes.annot	ENSG00000279087	2.1108	0.017393	AC073592.4	0.620303
clustering_r	Cortical_Neuron.genes.annot	ENSG00000238759	2.0941	0.018125	RNU7-155P	0.620318
clustering_r	Cortical_Neuron.genes.annot	ENSG00000115514	2.0941	0.018127	TXNDC9	0.620318
clustering_r	Cortical_Neuron.genes.annot	ENSG00000255010	2.0931	0.018169	AP001767.2	0.620318
clustering_r	Cortical_Neuron.genes.annot	ENSG00000230339	2.0924	0.018201	AC015818.1	0.620318
clustering_r	Cortical_Neuron.genes.annot	ENSG00000106780	2.0922	0.018209	MEGF9	0.620318
clustering_r	Cortical_Neuron.genes.annot	ENSG00000237772	2.0919	0.018225	LINC02631	0.620318
clustering_r	Cortical_Neuron.genes.annot	ENSG00000213716	2.0917	0.01823	FABP5P5	0.620318
clustering_r	Cortical_Neuron.genes.annot	ENSG00000238943	2.0915	0.018242	Y_RNA	0.620318
clustering_r	Cortical_Neuron.genes.annot	ENSG00000238420	2.0915	0.018243	RNU6-437P	0.620318
clustering_r	Cortical_Neuron.genes.annot	ENSG00000280398	2.0915	0.018243	AC005858.3	0.620318
clustering_r	Cortical_Neuron.genes.annot	ENSG00000185339	2.0913	0.01825	TCN2	0.620318
clustering_r	Cortical_Neuron.genes.annot	ENSG00000227625	2.0912	0.018256	AL359510.1	0.620318
clustering_r	Cortical_Neuron.genes.annot	ENSG00000214629	2.0908	0.018271	RPSAP6	0.620318
clustering_r	Cortical_Neuron.genes.annot	ENSG00000171936	2.0908	0.018273	OR10H3	0.620318
clustering_r	Cortical_Neuron.genes.annot	ENSG00000221363	2.0906	0.01828	RNU6ATAC20P	0.620318
clustering_r	Cortical_Neuron.genes.annot	ENSG00000263624	2.0904	0.018289	AC055811.1	0.620318
efficiency_r	Fetal_brain.genes.annot	ENSG00000254663	2.1724	0.014914	OR4A11P	0.620318
clustering_l	Midbrain_DA.genes.annot	ENSG00000267780	2.1103	0.017416	AC021594.2	0.620333
clustering_l	Midbrain_DA.genes.annot	ENSG00000239830	2.1103	0.017418	RPS4XP22	0.620333
clustering_l	Midbrain_DA.genes.annot	ENSG00000266544	2.1102	0.017419	RN7SL662P	0.620333
path_length_r	Fetal_brain.genes.annot	ENSG00000223970	2.2232	0.013103	AC074397.1	0.620334
path_length_r	Fetal_brain.genes.annot	ENSG00000279993	2.2231	0.013106	AC078925.3	0.620334
path_length_r	Fetal_brain.genes.annot	ENSG00000254167	2.2222	0.013137	IGHV8-51-1	0.620334
path_length_r	Fetal_brain.genes.annot	ENSG00000238246	2.2218	0.01315	AC069549.1	0.620334
path_length_r	Fetal_brain.genes.annot	ENSG00000164167	2.221	0.013176	LSM6	0.620334
path_length_r	Fetal_brain.genes.annot	ENSG00000005243	2.2209	0.01318	COPZ2	0.620334
path_length_r	Fetal_brain.genes.annot	ENSG00000247131	2.2207	0.013186	AC025263.1	0.620334
path_length_r	Fetal_brain.genes.annot	ENSG00000168438	2.2203	0.013199	CDC40	0.620334
path_length_r	Fetal_brain.genes.annot	ENSG00000258871	2.2202	0.013204	AC004828.1	0.620334
path_length_r	Fetal_brain.genes.annot	ENSG00000138686	2.2198	0.013217	BBS7	0.620334
path_length_r	Fetal_brain.genes.annot	ENSG00000271564	2.2195	0.013225	LINC02333	0.620334
path_length_r	Fetal_brain.genes.annot	ENSG00000219085	2.2192	0.013237	NPM1P37	0.620334
path_length_r	Fetal_brain.genes.annot	ENSG00000255033	2.219	0.013243	SERPINA15P	0.620334
path_length_r	Fetal_brain.genes.annot	ENSG00000268620	2.2188	0.013249	AC078899.3	0.620334
path_length_r	Fetal_brain.genes.annot	ENSG00000278834	2.2188	0.01325	AC073508.3	0.620334
path_length_r	Fetal_brain.genes.annot	ENSG00000165533	2.2187	0.013253	TTC8	0.620334
path_length_r	Fetal_brain.genes.annot	ENSG00000200737	2.218	0.013278	Y_RNA	0.620334
path_length_r	Fetal_brain.genes.annot	ENSG00000165066	2.2175	0.013294	NKX6-3	0.620334
path_length_r	Fetal_brain.genes.annot	ENSG00000222872	2.2175	0.013296	RNU4-78P	0.620334
path_length_r	Fetal_brain.genes.annot	ENSG00000272288	2.2172	0.013303	AL451165.2	0.620334
path_length_r	Fetal_brain.genes.annot	ENSG00000234645	2.2166	0.013325	YWHAEP5	0.620334
path_length_r	Fetal_brain.genes.annot	ENSG00000267095	2.2164	0.013331	AC025048.1	0.620334
path_length_r	Fetal_brain.genes.annot	ENSG00000206589	2.2164	0.013332	RNU6-354P	0.620334
ipsilateral_degree_l	Fetal_brain.genes.annot	ENSG00000215887	2.0936	0.01815	ZNF859P	0.620336
contralateral_degree_global	Adult_brain.genes.annot	ENSG00000212125	2.0774	0.018884	TAS2R15P	0.620338
path_length_r	Cortical_Neuron.genes.annot	ENSG00000196843	2.1464	0.015921	ARID5A	0.620342
degree_global	Fetal_brain.genes.annot	ENSG00000109920	2.0636	0.019529	FNBP4	0.620379
degree_global	Fetal_brain.genes.annot	ENSG00000125998	2.0635	0.019533	FAM83C	0.620379
path_length_global	Midbrain_DA.genes.annot	ENSG00000000460	1.9935	0.023105	C1orf112	0.620381
path_length_global	Midbrain_DA.genes.annot	ENSG00000263757	1.9933	0.023112	AC027288.1	0.620381
path_length_global	Midbrain_DA.genes.annot	ENSG00000140107	1.9932	0.023122	SLC25A47	0.620381
path_length_global	Midbrain_DA.genes.annot	ENSG00000263868	1.9931	0.023128	AL139319.1	0.620381
path_length_global	Midbrain_DA.genes.annot	ENSG00000174738	1.9927	0.023149	NR1D2	0.620381
path_length_global	Midbrain_DA.genes.annot	ENSG00000141052	1.9926	0.023154	MYOCD	0.620381
path_length_global	Midbrain_DA.genes.annot	ENSG00000258976	1.9924	0.023162	AC013451.2	0.620381
path_length_global	Midbrain_DA.genes.annot	ENSG00000177300	1.9921	0.023183	CLDN22	0.620381
path_length_global	Midbrain_DA.genes.annot	ENSG00000171747	1.992	0.023184	LGALS4	0.620381
clustering_global	Adult_brain.genes.annot	ENSG00000239257	2.0865	0.018466	RPL23AP1	0.620389
clustering_global	Adult_brain.genes.annot	ENSG00000239145	2.0863	0.018476	snoU13	0.620389
clustering_global	Adult_brain.genes.annot	ENSG00000225480	2.0861	0.018484	AC006548.1	0.620389
small_worldness_global	Midbrain_DA.genes.annot	ENSG00000211978	2.1088	0.017482	IGHV5-78	0.620392
small_worldness_global	Midbrain_DA.genes.annot	ENSG00000283071	2.1085	0.017493	LBHD2	0.620392
small_worldness_global	Midbrain_DA.genes.annot	ENSG00000185033	2.1084	0.017499	SEMA4B	0.620392
small_worldness_global	Midbrain_DA.genes.annot	ENSG00000131773	2.1083	0.017503	KHDRBS3	0.620392
efficiency_global	ENSG.genes.annot	ENSG00000238243	2.0462	0.020367	OR2W3	0.620394
efficiency_global	ENSG.genes.annot	ENSG00000175344	2.0458	0.020389	CHRNA7	0.620394
efficiency_global	ENSG.genes.annot	ENSG00000167419	2.0457	0.020391	LPO	0.620394
efficiency_global	Midbrain_DA.genes.annot	ENSG00000175691	2.0792	0.018797	ZNF77	0.620395
efficiency_r	Cortical_Neuron.genes.annot	ENSG00000103047	2.2046	0.013743	TANGO6	0.620413
efficiency_r	Cortical_Neuron.genes.annot	ENSG00000140057	2.2042	0.013756	AK7	0.620413
efficiency_r	Cortical_Neuron.genes.annot	ENSG00000275185	2.2039	0.013766	AC130324.3	0.620413
ipsilateral_degree_l	Fetal_brain.genes.annot	ENSG00000100934	2.093	0.018176	SEC23A	0.620417
ipsilateral_degree_l	Fetal_brain.genes.annot	ENSG00000233581	2.093	0.018176	AC069155.1	0.620417
efficiency_global	Cortical_Neuron.genes.annot	ENSG00000173120	2.0828	0.018634	KDM2A	0.620426
contralateral_degree_global	Adult_brain.genes.annot	ENSG00000214425	2.077	0.018899	LRRC37A4P	0.620442
small_worldness_l	Midbrain_DA.genes.annot	ENSG00000221046	2.1078	0.017525	RNU6ATAC38P	0.620444
small_worldness_l	Midbrain_DA.genes.annot	ENSG00000274297	2.1077	0.017528	AC009269.5	0.620444
efficiency_global	Fetal_brain.genes.annot	ENSG00000243089	2.0892	0.018345	AC107029.1	0.620471
efficiency_global	Fetal_brain.genes.annot	ENSG00000252041	2.0885	0.018377	RNA5SP228	0.620471
efficiency_global	Fetal_brain.genes.annot	ENSG00000266533	2.0885	0.018379	MIR3619	0.620471
efficiency_global	Fetal_brain.genes.annot	ENSG00000184702	2.0882	0.018389	SEPTIN5	0.620471
efficiency_global	Fetal_brain.genes.annot	ENSG00000276605	2.0879	0.018402	AC027250.1	0.620471
efficiency_global	Fetal_brain.genes.annot	ENSG00000146918	2.0879	0.018402	NCAPG2	0.620471
efficiency_global	Adult_brain.genes.annot	ENSG00000254055	2.1201	0.017	AC009597.1	0.620475
efficiency_global	Adult_brain.genes.annot	ENSG00000256343	2.1198	0.01701	AC095350.1	0.620475
ipsilateral_degree_global	Cortical_Neuron.genes.annot	ENSG00000211896	2.0216	0.021607	IGHG1	0.620476
ipsilateral_degree_global	Cortical_Neuron.genes.annot	ENSG00000223576	2.0215	0.021612	AL355001.1	0.620476
ipsilateral_degree_global	Cortical_Neuron.genes.annot	ENSG00000271763	2.0213	0.021623	AC091544.5	0.620476
ipsilateral_degree_global	Cortical_Neuron.genes.annot	ENSG00000148459	2.0212	0.02163	PDSS1	0.620476
ipsilateral_degree_global	Cortical_Neuron.genes.annot	ENSG00000279930	2.021	0.021641	AL032819.2	0.620476
ipsilateral_degree_global	Cortical_Neuron.genes.annot	ENSG00000183722	2.0208	0.021648	LHFPL6	0.620476
ipsilateral_degree_global	Cortical_Neuron.genes.annot	ENSG00000239356	2.0207	0.021653	RN7SL309P	0.620476
ipsilateral_degree_l	Midbrain_DA.genes.annot	ENSG00000169020	2.0175	0.021821	ATP5ME	0.620479
ipsilateral_degree_l	Midbrain_DA.genes.annot	ENSG00000133704	2.0175	0.021823	IPO8	0.620479
ipsilateral_degree_l	Cortical_Neuron.genes.annot	ENSG00000254759	2.0725	0.019111	NAP1L1P1	0.620511
ipsilateral_degree_l	Cortical_Neuron.genes.annot	ENSG00000263868	2.072	0.019132	AL139319.1	0.620511
ipsilateral_degree_l	Cortical_Neuron.genes.annot	ENSG00000252496	2.0717	0.019147	RNA5SP33	0.620511
ipsilateral_degree_l	Cortical_Neuron.genes.annot	ENSG00000249838	2.0715	0.019156	SUMO2P7	0.620511
ipsilateral_degree_l	Cortical_Neuron.genes.annot	ENSG00000184611	2.0715	0.019157	KCNH7	0.620511
ipsilateral_degree_l	Cortical_Neuron.genes.annot	ENSG00000238882	2.0713	0.019167	RNU6-329P	0.620511
clustering_global	Fetal_brain.genes.annot	ENSG00000238079	2.1187	0.017057	AL356121.1	0.620525
degree_global	Adult_brain.genes.annot	ENSG00000259239	2.0716	0.01915	AC021755.1	0.620538
efficiency_l	Midbrain_DA.genes.annot	ENSG00000255499	2.089	0.018355	AC036111.3	0.620546
efficiency_l	Midbrain_DA.genes.annot	ENSG00000178927	2.0887	0.018367	CYBC1	0.620546
efficiency_l	Midbrain_DA.genes.annot	ENSG00000171843	2.0885	0.018378	MLLT3	0.620546
path_length_r	Cortical_Neuron.genes.annot	ENSG00000179256	2.1452	0.015968	SMCO3	0.620547
path_length_r	Cortical_Neuron.genes.annot	ENSG00000266128	2.145	0.015976	RN7SL366P	0.620547
path_length_r	Cortical_Neuron.genes.annot	ENSG00000231630	2.1449	0.015981	AL592464.1	0.620547
path_length_r	Cortical_Neuron.genes.annot	ENSG00000170153	2.1449	0.015982	RNF150	0.620547
path_length_r	Cortical_Neuron.genes.annot	ENSG00000181074	2.1446	0.015994	OR52N4	0.620547
path_length_r	Cortical_Neuron.genes.annot	ENSG00000201088	2.1445	0.015997	Y_RNA	0.620547
path_length_global	Midbrain_DA.genes.annot	ENSG00000119655	1.9917	0.023202	NPC2	0.620548
clustering_global	Cortical_Neuron.genes.annot	ENSG00000233041	2.058	0.019793	PHGR1	0.62055
ipsilateral_degree_global	Fetal_brain.genes.annot	ENSG00000265698	2.0491	0.020224	LARP7P3	0.620551
ipsilateral_degree_global	Fetal_brain.genes.annot	ENSG00000006634	2.049	0.02023	DBF4	0.620551
ipsilateral_degree_global	Fetal_brain.genes.annot	ENSG00000242696	2.0489	0.020235	RN7SL40P	0.620551
ipsilateral_degree_global	Fetal_brain.genes.annot	ENSG00000237824	2.0484	0.020261	RPL23AP33	0.620551
ipsilateral_degree_global	Fetal_brain.genes.annot	ENSG00000235118	2.0481	0.020275	FAM237A	0.620551
ipsilateral_degree_global	Fetal_brain.genes.annot	ENSG00000215378	2.0475	0.020302	DEFT1P	0.620551
ipsilateral_degree_global	Fetal_brain.genes.annot	ENSG00000225102	2.0475	0.020306	AL157373.1	0.620551
ipsilateral_degree_global	Fetal_brain.genes.annot	ENSG00000228304	2.0474	0.020311	OR4K6P	0.620551
ipsilateral_degree_global	Fetal_brain.genes.annot	ENSG00000130700	2.0471	0.020326	GATA5	0.620551
ipsilateral_degree_global	Fetal_brain.genes.annot	ENSG00000199953	2.0468	0.020339	RNA5SP443	0.620551
ipsilateral_degree_global	Fetal_brain.genes.annot	ENSG00000241316	2.0461	0.020375	SUCLG2-AS1	0.620551
ipsilateral_degree_global	Fetal_brain.genes.annot	ENSG00000213145	2.046	0.020378	CRIP1	0.620551
ipsilateral_degree_global	Fetal_brain.genes.annot	ENSG00000243508	2.0456	0.020399	AC108688.1	0.620551
ipsilateral_degree_global	Fetal_brain.genes.annot	ENSG00000164171	2.0455	0.020405	ITGA2	0.620551
ipsilateral_degree_global	Fetal_brain.genes.annot	ENSG00000244061	2.0455	0.020405	AC093278.1	0.620551
ipsilateral_degree_global	Fetal_brain.genes.annot	ENSG00000273047	2.0454	0.020406	AL121845.2	0.620551
ipsilateral_degree_global	Fetal_brain.genes.annot	ENSG00000224079	2.0453	0.020413	AC091729.1	0.620551
ipsilateral_degree_global	Fetal_brain.genes.annot	ENSG00000223409	2.0451	0.020423	RPL17P17	0.620551
ipsilateral_degree_global	Fetal_brain.genes.annot	ENSG00000162600	2.045	0.020427	OMA1	0.620551
ipsilateral_degree_global	Fetal_brain.genes.annot	ENSG00000258458	2.0447	0.020444	AL160314.2	0.620551
ipsilateral_degree_global	Fetal_brain.genes.annot	ENSG00000253800	2.0446	0.020447	AC090136.2	0.620551
ipsilateral_degree_global	Fetal_brain.genes.annot	ENSG00000114779	2.0446	0.020448	ABHD14B	0.620551
efficiency_l	Adult_brain.genes.annot	ENSG00000273402	2.1202	0.016996	AC004908.3	0.620558
efficiency_l	Adult_brain.genes.annot	ENSG00000230339	2.1199	0.017008	AC015818.1	0.620558
efficiency_l	Adult_brain.genes.annot	ENSG00000238272	2.1195	0.017023	AL139142.1	0.620558
efficiency_l	Adult_brain.genes.annot	ENSG00000229708	2.1191	0.01704	MARK2P12	0.620558
efficiency_l	Adult_brain.genes.annot	ENSG00000206665	2.1188	0.017055	RNU6-573P	0.620558
efficiency_l	Adult_brain.genes.annot	ENSG00000258593	2.1184	0.017072	AL583810.1	0.620558
efficiency_l	Adult_brain.genes.annot	ENSG00000162961	2.1176	0.017102	DPY30	0.620558
efficiency_l	Adult_brain.genes.annot	ENSG00000258651	2.1175	0.017107	SEC23A-AS1	0.620558
efficiency_l	Adult_brain.genes.annot	ENSG00000254487	2.1172	0.017123	AC130364.1	0.620558
efficiency_l	Adult_brain.genes.annot	ENSG00000054118	2.1169	0.017134	THRAP3	0.620558
efficiency_l	Adult_brain.genes.annot	ENSG00000251213	2.1168	0.01714	AC012055.2	0.620558
efficiency_l	Adult_brain.genes.annot	ENSG00000173209	2.1166	0.017147	AHSA2P	0.620558
efficiency_l	Adult_brain.genes.annot	ENSG00000282440	2.116	0.017171	AC074099.1	0.620558
efficiency_l	Adult_brain.genes.annot	ENSG00000155269	2.1152	0.017208	GPR78	0.620558
efficiency_l	Adult_brain.genes.annot	ENSG00000220842	2.1149	0.017217	RPL21P16	0.620558
efficiency_l	Adult_brain.genes.annot	ENSG00000134490	2.1149	0.017218	TMEM241	0.620558
efficiency_l	Adult_brain.genes.annot	ENSG00000275055	2.1149	0.01722	AC011468.5	0.620558
efficiency_l	Adult_brain.genes.annot	ENSG00000224477	2.1144	0.017242	AL109933.1	0.620558
efficiency_l	Adult_brain.genes.annot	ENSG00000061273	2.1143	0.017246	HDAC7	0.620558
efficiency_l	Adult_brain.genes.annot	ENSG00000230561	2.1142	0.01725	CCDC192	0.620558
efficiency_l	Adult_brain.genes.annot	ENSG00000152952	2.1141	0.017253	PLOD2	0.620558
efficiency_l	Adult_brain.genes.annot	ENSG00000266995	2.1139	0.017261	AP001542.1	0.620558
efficiency_l	Adult_brain.genes.annot	ENSG00000260762	2.1137	0.01727	ACSM5P1	0.620558
efficiency_l	Adult_brain.genes.annot	ENSG00000260731	2.1135	0.017279	KRT8P22	0.620558
efficiency_l	Adult_brain.genes.annot	ENSG00000254664	2.1135	0.01728	AC103681.2	0.620558
efficiency_l	Adult_brain.genes.annot	ENSG00000179284	2.1134	0.017284	DAND5	0.620558
small_worldness_global	Fetal_brain.genes.annot	ENSG00000213876	2.2454	0.012373	RPL7AP64	0.620559
small_worldness_global	Fetal_brain.genes.annot	ENSG00000141576	2.2451	0.01238	RNF157	0.620559
efficiency_global	Cortical_Neuron.genes.annot	ENSG00000144136	2.0825	0.01865	SLC20A1	0.620566
efficiency_global	Adult_brain.genes.annot	ENSG00000253112	2.1193	0.017032	AC102945.1	0.620568
efficiency_global	Adult_brain.genes.annot	ENSG00000196301	2.1192	0.017037	HLA-DRB9	0.620568
efficiency_global	Adult_brain.genes.annot	ENSG00000263967	2.1189	0.017048	MIR4290	0.620568
ipsilateral_degree_global	Midbrain_DA.genes.annot	ENSG00000259017	2.0349	0.020929	AL133163.3	0.620574
ipsilateral_degree_global	Midbrain_DA.genes.annot	ENSG00000225147	2.0344	0.020958	RPS12P10	0.620574
ipsilateral_degree_global	Midbrain_DA.genes.annot	ENSG00000223855	2.0339	0.020983	AC147651.1	0.620574
ipsilateral_degree_global	Midbrain_DA.genes.annot	ENSG00000206145	2.0338	0.020984	P2RX6P	0.620574
ipsilateral_degree_global	Midbrain_DA.genes.annot	ENSG00000205329	2.0338	0.020987	OR6C3	0.620574
ipsilateral_degree_global	Midbrain_DA.genes.annot	ENSG00000234481	2.0337	0.020993	AC117945.1	0.620574
ipsilateral_degree_global	Midbrain_DA.genes.annot	ENSG00000178075	2.0336	0.020996	GRAMD1C	0.620574
ipsilateral_degree_global	Midbrain_DA.genes.annot	ENSG00000275465	2.0334	0.021005	AL449403.3	0.620574
ipsilateral_degree_global	Midbrain_DA.genes.annot	ENSG00000258581	2.0331	0.021019	AL157871.3	0.620574
ipsilateral_degree_global	Midbrain_DA.genes.annot	ENSG00000200298	2.0331	0.021023	Y_RNA	0.620574
ipsilateral_degree_global	Midbrain_DA.genes.annot	ENSG00000271482	2.0328	0.021035	AC005070.2	0.620574
ipsilateral_degree_global	Midbrain_DA.genes.annot	ENSG00000252640	2.0328	0.021038	snoU109	0.620574
small_worldness_l	Cortical_Neuron.genes.annot	ENSG00000277829	2.1337	0.016434	AL031651.2	0.620578
contralateral_degree_global	Midbrain_DA.genes.annot	ENSG00000171843	2.0533	0.020022	MLLT3	0.620592
contralateral_degree_global	Midbrain_DA.genes.annot	ENSG00000260492	2.0528	0.020047	CISTR	0.620592
contralateral_degree_global	Midbrain_DA.genes.annot	ENSG00000214189	2.0527	0.020052	ZNF788P	0.620592
contralateral_degree_global	Midbrain_DA.genes.annot	ENSG00000213514	2.0527	0.020053	AL731556.1	0.620592
contralateral_degree_global	Midbrain_DA.genes.annot	ENSG00000280118	2.0525	0.020062	AC090983.1	0.620592
path_length_global	Cortical_Neuron.genes.annot	ENSG00000214866	2.0903	0.018297	DCDC2C	0.620596
path_length_global	Cortical_Neuron.genes.annot	ENSG00000223522	2.0902	0.018302	AC093690.1	0.620596
path_length_global	Cortical_Neuron.genes.annot	ENSG00000188185	2.09	0.018309	LINC00265	0.620596
path_length_global	Cortical_Neuron.genes.annot	ENSG00000248958	2.09	0.018309	ZSWIM5P3	0.620596
ipsilateral_degree_r	Adult_brain.genes.annot	ENSG00000145919	2.089	0.018356	BOD1	0.620608
ipsilateral_degree_r	Adult_brain.genes.annot	ENSG00000182552	2.0886	0.018372	RWDD4	0.620608
ipsilateral_degree_r	Adult_brain.genes.annot	ENSG00000108561	2.0884	0.018381	C1QBP	0.620608
ipsilateral_degree_r	Adult_brain.genes.annot	ENSG00000008226	2.0883	0.018386	DLEC1	0.620608
ipsilateral_degree_r	Adult_brain.genes.annot	ENSG00000275185	2.0881	0.018396	AC130324.3	0.620608
ipsilateral_degree_r	Cortical_Neuron.genes.annot	ENSG00000239544	2.124	0.016833	AL442663.1	0.620609
ipsilateral_degree_r	Cortical_Neuron.genes.annot	ENSG00000204616	2.1238	0.016844	TRIM31	0.620609
ipsilateral_degree_r	Cortical_Neuron.genes.annot	ENSG00000226185	2.1237	0.016846	TRIM64FP	0.620609
ipsilateral_degree_r	Cortical_Neuron.genes.annot	ENSG00000229361	2.1232	0.016868	UBTFL7	0.620609
ipsilateral_degree_r	Cortical_Neuron.genes.annot	ENSG00000257932	2.123	0.016879	AC078776.1	0.620609
ipsilateral_degree_r	Cortical_Neuron.genes.annot	ENSG00000255042	2.1229	0.01688	AC109635.3	0.620609
ipsilateral_degree_r	Cortical_Neuron.genes.annot	ENSG00000258867	2.1227	0.016891	LINC01146	0.620609
ipsilateral_degree_r	Cortical_Neuron.genes.annot	ENSG00000279518	2.1219	0.016922	AC083843.4	0.620609
ipsilateral_degree_r	Cortical_Neuron.genes.annot	ENSG00000250066	2.1219	0.016925	AC093248.1	0.620609
ipsilateral_degree_r	Cortical_Neuron.genes.annot	ENSG00000255010	2.1218	0.016928	AP001767.2	0.620609
ipsilateral_degree_r	Cortical_Neuron.genes.annot	ENSG00000235214	2.1217	0.01693	FAM83C-AS1	0.620609
clustering_global	Cortical_Neuron.genes.annot	ENSG00000196967	2.0572	0.019831	ZNF585A	0.620614
clustering_global	Cortical_Neuron.genes.annot	ENSG00000278095	2.0571	0.019837	AC022509.4	0.620614
clustering_global	Cortical_Neuron.genes.annot	ENSG00000239527	2.057	0.019845	RPS23P7	0.620614
clustering_global	Cortical_Neuron.genes.annot	ENSG00000201088	2.0568	0.019854	Y_RNA	0.620614
clustering_global	Cortical_Neuron.genes.annot	ENSG00000259203	2.0568	0.019854	AC016044.1	0.620614
ipsilateral_degree_r	Fetal_brain.genes.annot	ENSG00000242182	2.1348	0.016389	RN7SL745P	0.620621
ipsilateral_degree_r	Fetal_brain.genes.annot	ENSG00000135090	2.1344	0.016405	TAOK3	0.620621
ipsilateral_degree_r	Fetal_brain.genes.annot	ENSG00000215887	2.1329	0.016465	ZNF859P	0.620621
ipsilateral_degree_r	Fetal_brain.genes.annot	ENSG00000259351	2.1326	0.01648	AC015914.1	0.620621
ipsilateral_degree_r	Fetal_brain.genes.annot	ENSG00000234206	2.1325	0.016483	AL121957.1	0.620621
ipsilateral_degree_r	Fetal_brain.genes.annot	ENSG00000101104	2.1314	0.016527	PABPC1L	0.620621
ipsilateral_degree_r	Fetal_brain.genes.annot	ENSG00000178279	2.1311	0.016539	TNP2	0.620621
ipsilateral_degree_r	Fetal_brain.genes.annot	ENSG00000215853	2.131	0.016545	RPTN	0.620621
ipsilateral_degree_r	Fetal_brain.genes.annot	ENSG00000227659	2.1306	0.016561	CLYBL-AS2	0.620621
ipsilateral_degree_r	Fetal_brain.genes.annot	ENSG00000212125	2.1306	0.016561	TAS2R15P	0.620621
ipsilateral_degree_r	Fetal_brain.genes.annot	ENSG00000084463	2.1305	0.016567	WBP11	0.620621
ipsilateral_degree_r	Fetal_brain.genes.annot	ENSG00000263545	2.1296	0.016602	AC005195.1	0.620621
ipsilateral_degree_r	Fetal_brain.genes.annot	ENSG00000101421	2.1296	0.016603	CHMP4B	0.620621
ipsilateral_degree_r	Fetal_brain.genes.annot	ENSG00000259964	2.1295	0.016606	THSD4-AS1	0.620621
ipsilateral_degree_r	Fetal_brain.genes.annot	ENSG00000176749	2.1291	0.016624	CDK5R1	0.620621
ipsilateral_degree_r	Fetal_brain.genes.annot	ENSG00000246582	2.1287	0.016638	AC100861.1	0.620621
ipsilateral_degree_r	Fetal_brain.genes.annot	ENSG00000258437	2.128	0.01667	AL139193.1	0.620621
ipsilateral_degree_r	Fetal_brain.genes.annot	ENSG00000131732	2.1277	0.016681	ZCCHC9	0.620621
ipsilateral_degree_r	Fetal_brain.genes.annot	ENSG00000254244	2.1274	0.016692	PAICSP4	0.620621
ipsilateral_degree_r	Fetal_brain.genes.annot	ENSG00000146830	2.1273	0.016696	GIGYF1	0.620621
ipsilateral_degree_r	Fetal_brain.genes.annot	ENSG00000251591	2.1269	0.016715	AC016612.1	0.620621
ipsilateral_degree_r	Fetal_brain.genes.annot	ENSG00000272844	2.1263	0.016739	AC074044.1	0.620621
ipsilateral_degree_r	Fetal_brain.genes.annot	ENSG00000229424	2.1258	0.016761	AC007349.1	0.620621
ipsilateral_degree_r	Fetal_brain.genes.annot	ENSG00000118855	2.1254	0.016777	MFSD1	0.620621
ipsilateral_degree_r	Fetal_brain.genes.annot	ENSG00000200674	2.1246	0.016811	RN7SKP160	0.620621
ipsilateral_degree_r	Fetal_brain.genes.annot	ENSG00000204296	2.1241	0.01683	TSBP1	0.620621
ipsilateral_degree_r	Fetal_brain.genes.annot	ENSG00000103160	2.1241	0.016832	HSDL1	0.620621
ipsilateral_degree_r	Fetal_brain.genes.annot	ENSG00000239544	2.124	0.016833	AL442663.1	0.620621
ipsilateral_degree_r	Fetal_brain.genes.annot	ENSG00000226185	2.1237	0.016846	TRIM64FP	0.620621
ipsilateral_degree_r	Fetal_brain.genes.annot	ENSG00000225830	2.1237	0.016847	ERCC6	0.620621
ipsilateral_degree_r	Fetal_brain.genes.annot	ENSG00000265666	2.1232	0.016868	RARA-AS1	0.620621
ipsilateral_degree_r	Fetal_brain.genes.annot	ENSG00000251776	2.1232	0.016869	RN7SKP242	0.620621
ipsilateral_degree_r	Fetal_brain.genes.annot	ENSG00000158669	2.1231	0.016873	GPAT4	0.620621
ipsilateral_degree_r	Fetal_brain.genes.annot	ENSG00000258867	2.1227	0.016891	LINC01146	0.620621
ipsilateral_degree_r	Fetal_brain.genes.annot	ENSG00000279518	2.1219	0.016922	AC083843.4	0.620621
ipsilateral_degree_r	Fetal_brain.genes.annot	ENSG00000225102	2.1219	0.016925	AL157373.1	0.620621
ipsilateral_degree_r	Fetal_brain.genes.annot	ENSG00000255010	2.1218	0.016928	AP001767.2	0.620621
ipsilateral_degree_r	Fetal_brain.genes.annot	ENSG00000235214	2.1217	0.01693	FAM83C-AS1	0.620621
ipsilateral_degree_r	Fetal_brain.genes.annot	ENSG00000063438	2.1216	0.016934	AHRR	0.620621
ipsilateral_degree_r	Fetal_brain.genes.annot	ENSG00000178409	2.1215	0.016938	BEND3	0.620621
ipsilateral_degree_r	Fetal_brain.genes.annot	ENSG00000157884	2.1209	0.016965	CIB4	0.620621
ipsilateral_degree_r	Fetal_brain.genes.annot	ENSG00000197894	2.1207	0.016974	ADH5	0.620621
ipsilateral_degree_r	Fetal_brain.genes.annot	ENSG00000277287	2.1206	0.016976	AL109976.1	0.620621
ipsilateral_degree_r	Fetal_brain.genes.annot	ENSG00000252092	2.1199	0.017006	AC098830.1	0.620621
ipsilateral_degree_r	Fetal_brain.genes.annot	ENSG00000170248	2.1199	0.017009	PDCD6IP	0.620621
ipsilateral_degree_r	Fetal_brain.genes.annot	ENSG00000196663	2.1195	0.017026	TECPR2	0.620621
ipsilateral_degree_r	Fetal_brain.genes.annot	ENSG00000108797	2.1193	0.017032	CNTNAP1	0.620621
ipsilateral_degree_r	Fetal_brain.genes.annot	ENSG00000280828	2.1185	0.017065	AC090114.3	0.620621
ipsilateral_degree_r	Fetal_brain.genes.annot	ENSG00000143753	2.1184	0.017069	DEGS1	0.620621
ipsilateral_degree_r	Fetal_brain.genes.annot	ENSG00000182053	2.1184	0.017073	TRIM49B	0.620621
ipsilateral_degree_r	Fetal_brain.genes.annot	ENSG00000177558	2.1182	0.017078	FAM187B	0.620621
ipsilateral_degree_r	Fetal_brain.genes.annot	ENSG00000270526	2.1181	0.017083	SNRPGP19	0.620621
ipsilateral_degree_r	Fetal_brain.genes.annot	ENSG00000227625	2.1181	0.017085	AL359510.1	0.620621
ipsilateral_degree_r	Fetal_brain.genes.annot	ENSG00000250969	2.1171	0.017125	AC097658.3	0.620621
ipsilateral_degree_r	Fetal_brain.genes.annot	ENSG00000181355	2.1171	0.017127	OFCC1	0.620621
ipsilateral_degree_r	Fetal_brain.genes.annot	ENSG00000129625	2.1168	0.017138	REEP5	0.620621
ipsilateral_degree_r	Fetal_brain.genes.annot	ENSG00000248455	2.1168	0.01714	LINC02217	0.620621
ipsilateral_degree_r	Fetal_brain.genes.annot	ENSG00000239390	2.1168	0.01714	RN7SL87P	0.620621
ipsilateral_degree_r	Fetal_brain.genes.annot	ENSG00000167414	2.1164	0.017155	GNG8	0.620621
ipsilateral_degree_r	Fetal_brain.genes.annot	ENSG00000002834	2.1161	0.017169	LASP1	0.620621
ipsilateral_degree_r	Fetal_brain.genes.annot	ENSG00000274191	2.1161	0.01717	AC026333.4	0.620621
ipsilateral_degree_r	Fetal_brain.genes.annot	ENSG00000143061	2.1158	0.017179	IGSF3	0.620621
ipsilateral_degree_r	Fetal_brain.genes.annot	ENSG00000249910	2.1157	0.017186	TRIM51CP	0.620621
ipsilateral_degree_r	Fetal_brain.genes.annot	ENSG00000138622	2.1154	0.017197	HCN4	0.620621
ipsilateral_degree_r	Fetal_brain.genes.annot	ENSG00000173809	2.1153	0.017202	TDRD12	0.620621
ipsilateral_degree_r	Fetal_brain.genes.annot	ENSG00000275609	2.1153	0.017203	AP000346.3	0.620621
ipsilateral_degree_r	Fetal_brain.genes.annot	ENSG00000105821	2.1152	0.017206	DNAJC2	0.620621
ipsilateral_degree_r	Fetal_brain.genes.annot	ENSG00000233720	2.1149	0.017217	AC245517.3	0.620621
ipsilateral_degree_r	Fetal_brain.genes.annot	ENSG00000206905	2.1149	0.01722	Y_RNA	0.620621
ipsilateral_degree_r	Fetal_brain.genes.annot	ENSG00000155066	2.1147	0.017229	PROM2	0.620621
ipsilateral_degree_r	Fetal_brain.genes.annot	ENSG00000277534	2.1144	0.01724	AC007996.1	0.620621
ipsilateral_degree_r	Fetal_brain.genes.annot	ENSG00000243543	2.1143	0.017243	WFDC6	0.620621
ipsilateral_degree_r	Fetal_brain.genes.annot	ENSG00000212122	2.1137	0.017271	TSSK1B	0.620621
ipsilateral_degree_r	Fetal_brain.genes.annot	ENSG00000266153	2.1133	0.017286	AP005380.1	0.620621
ipsilateral_degree_r	Fetal_brain.genes.annot	ENSG00000256257	2.1129	0.017306	CACNA1C-IT2	0.620621
ipsilateral_degree_r	Fetal_brain.genes.annot	ENSG00000252287	2.1128	0.017309	RNA5SP24	0.620621
ipsilateral_degree_r	Fetal_brain.genes.annot	ENSG00000213644	2.1124	0.017327	SAPCD2P1	0.620621
ipsilateral_degree_r	Fetal_brain.genes.annot	ENSG00000078319	2.1123	0.017332	PMS2P1	0.620621
ipsilateral_degree_r	Fetal_brain.genes.annot	ENSG00000176454	2.1122	0.017336	LPCAT4	0.620621
ipsilateral_degree_r	Fetal_brain.genes.annot	ENSG00000105698	2.1121	0.01734	USF2	0.620621
ipsilateral_degree_r	Fetal_brain.genes.annot	ENSG00000185594	2.1119	0.017348	SPATA8	0.620621
ipsilateral_degree_r	Fetal_brain.genes.annot	ENSG00000234590	2.1117	0.017355	GNG5P5	0.620621
ipsilateral_degree_r	Fetal_brain.genes.annot	ENSG00000164251	2.1117	0.017355	F2RL1	0.620621
efficiency_global	Cortical_Neuron.genes.annot	ENSG00000230991	2.0821	0.018665	AC092625.1	0.620673
path_length_l	Adult_brain.genes.annot	ENSG00000113391	2.0637	0.019521	FAM172A	0.62069
efficiency_r	Cortical_Neuron.genes.annot	ENSG00000248971	2.2031	0.013796	KRT8P46	0.620702
efficiency_r	Cortical_Neuron.genes.annot	ENSG00000230069	2.2031	0.013796	LRRC37A15P	0.620702
ipsilateral_degree_l	Adult_brain.genes.annot	ENSG00000199497	2.1146	0.017231	RNU1-94P	0.62071
ipsilateral_degree_l	Adult_brain.genes.annot	ENSG00000230124	2.1141	0.017255	ACBD6	0.62071
ipsilateral_degree_l	Adult_brain.genes.annot	ENSG00000100380	2.1139	0.017263	ST13	0.62071
ipsilateral_degree_l	Adult_brain.genes.annot	ENSG00000243164	2.1132	0.017291	AC087879.1	0.62071
ipsilateral_degree_l	Adult_brain.genes.annot	ENSG00000279912	2.1127	0.017312	AC068448.2	0.62071
ipsilateral_degree_l	Adult_brain.genes.annot	ENSG00000197472	2.1127	0.017314	ZNF695	0.62071
ipsilateral_degree_l	Adult_brain.genes.annot	ENSG00000183844	2.1121	0.017337	FAM3B	0.62071
ipsilateral_degree_l	Adult_brain.genes.annot	ENSG00000257594	2.1111	0.017381	GALNT4	0.62071
ipsilateral_degree_l	Adult_brain.genes.annot	ENSG00000221104	2.1108	0.017393	AC092865.1	0.62071
ipsilateral_degree_l	Adult_brain.genes.annot	ENSG00000186008	2.1107	0.017397	RPS4XP21	0.62071
ipsilateral_degree_l	Adult_brain.genes.annot	ENSG00000231575	2.1107	0.017399	AL139118.1	0.62071
ipsilateral_degree_l	Adult_brain.genes.annot	ENSG00000174606	2.1103	0.017418	ANGEL2	0.62071
ipsilateral_degree_l	Adult_brain.genes.annot	ENSG00000235026	2.11	0.017428	DPP10-AS1	0.62071
ipsilateral_degree_l	Adult_brain.genes.annot	ENSG00000254136	2.1096	0.017446	AC064807.3	0.62071
ipsilateral_degree_l	Adult_brain.genes.annot	ENSG00000133030	2.1095	0.017449	MPRIP	0.62071
ipsilateral_degree_l	Adult_brain.genes.annot	ENSG00000156587	2.1093	0.017459	UBE2L6	0.62071
ipsilateral_degree_l	Adult_brain.genes.annot	ENSG00000165698	2.109	0.017471	SPACA9	0.62071
ipsilateral_degree_l	Adult_brain.genes.annot	ENSG00000228801	2.1082	0.017506	AC064807.1	0.62071
ipsilateral_degree_l	Adult_brain.genes.annot	ENSG00000142405	2.1082	0.017508	NLRP12	0.62071
ipsilateral_degree_l	Adult_brain.genes.annot	ENSG00000211513	2.1078	0.017523	MIR320E	0.62071
ipsilateral_degree_l	Adult_brain.genes.annot	ENSG00000254511	2.1078	0.017526	AP002802.1	0.62071
ipsilateral_degree_l	Adult_brain.genes.annot	ENSG00000207312	2.1076	0.017532	RNU6-429P	0.62071
ipsilateral_degree_l	Adult_brain.genes.annot	ENSG00000211682	2.1074	0.01754	IGLJ6	0.62071
ipsilateral_degree_l	Adult_brain.genes.annot	ENSG00000054116	2.1074	0.017543	TRAPPC3	0.62071
ipsilateral_degree_l	Adult_brain.genes.annot	ENSG00000263176	2.1069	0.017563	AC015909.4	0.62071
ipsilateral_degree_l	Adult_brain.genes.annot	ENSG00000236123	2.1067	0.017574	CEACAMP11	0.62071
ipsilateral_degree_l	Adult_brain.genes.annot	ENSG00000132155	2.1065	0.017581	RAF1	0.62071
ipsilateral_degree_l	Adult_brain.genes.annot	ENSG00000201223	2.1063	0.017589	RNU6-1305P	0.62071
ipsilateral_degree_l	Adult_brain.genes.annot	ENSG00000162066	2.1061	0.017597	AMDHD2	0.62071
ipsilateral_degree_l	Adult_brain.genes.annot	ENSG00000238181	2.1057	0.017613	AHCYP2	0.62071
ipsilateral_degree_l	Adult_brain.genes.annot	ENSG00000223734	2.1057	0.017614	LAPTM4A-DT	0.62071
ipsilateral_degree_l	Adult_brain.genes.annot	ENSG00000135604	2.1055	0.017622	STX11	0.62071
ipsilateral_degree_l	Adult_brain.genes.annot	ENSG00000263624	2.1054	0.017626	AC055811.1	0.62071
ipsilateral_degree_l	Adult_brain.genes.annot	ENSG00000189056	2.105	0.017645	RELN	0.62071
ipsilateral_degree_l	Adult_brain.genes.annot	ENSG00000279361	2.1038	0.017698	AC079331.1	0.62071
ipsilateral_degree_l	Adult_brain.genes.annot	ENSG00000256343	2.1037	0.017704	AC095350.1	0.62071
ipsilateral_degree_l	Adult_brain.genes.annot	ENSG00000200985	2.1037	0.017704	RNA5SP493	0.62071
ipsilateral_degree_l	Adult_brain.genes.annot	ENSG00000279372	2.1036	0.017706	AC137723.1	0.62071
ipsilateral_degree_l	Adult_brain.genes.annot	ENSG00000255415	2.1028	0.01774	AP000867.3	0.62071
ipsilateral_degree_l	Adult_brain.genes.annot	ENSG00000248708	2.1027	0.017744	LINC02144	0.62071
ipsilateral_degree_l	Adult_brain.genes.annot	ENSG00000233311	2.1027	0.017746	MTCO1P54	0.62071
ipsilateral_degree_l	Adult_brain.genes.annot	ENSG00000145555	2.1027	0.017746	MYO10	0.62071
ipsilateral_degree_l	Adult_brain.genes.annot	ENSG00000267780	2.1026	0.01775	AC021594.2	0.62071
ipsilateral_degree_l	Adult_brain.genes.annot	ENSG00000225386	2.102	0.017777	AC099754.1	0.62071
ipsilateral_degree_l	Adult_brain.genes.annot	ENSG00000081985	2.1019	0.017782	IL12RB2	0.62071
ipsilateral_degree_l	Adult_brain.genes.annot	ENSG00000149201	2.1017	0.017789	CCDC81	0.62071
ipsilateral_degree_l	Adult_brain.genes.annot	ENSG00000272927	2.1013	0.017805	AC107464.3	0.62071
ipsilateral_degree_l	Adult_brain.genes.annot	ENSG00000265666	2.1011	0.017816	RARA-AS1	0.62071
ipsilateral_degree_l	Adult_brain.genes.annot	ENSG00000206665	2.1011	0.017818	RNU6-573P	0.62071
ipsilateral_degree_l	Adult_brain.genes.annot	ENSG00000273084	2.101	0.01782	AC092171.5	0.62071
ipsilateral_degree_l	Adult_brain.genes.annot	ENSG00000234432	2.101	0.01782	AC092171.3	0.62071
clustering_global	Cortical_Neuron.genes.annot	ENSG00000253572	2.0563	0.019879	AC108482.1	0.620718
clustering_global	Cortical_Neuron.genes.annot	ENSG00000267429	2.056	0.019891	AC006116.7	0.620718
clustering_global	Cortical_Neuron.genes.annot	ENSG00000259081	2.0557	0.019905	AF111169.3	0.620718
clustering_global	Cortical_Neuron.genes.annot	ENSG00000280405	2.0556	0.01991	AC026336.5	0.620718
clustering_global	Cortical_Neuron.genes.annot	ENSG00000163116	2.0548	0.019949	STPG2	0.620718
clustering_global	Cortical_Neuron.genes.annot	ENSG00000267792	2.0548	0.019951	WBP1LP11	0.620718
clustering_global	Cortical_Neuron.genes.annot	ENSG00000187778	2.0546	0.019961	MCRS1	0.620718
clustering_global	Cortical_Neuron.genes.annot	ENSG00000224228	2.0538	0.019999	AL031599.1	0.620718
clustering_global	Cortical_Neuron.genes.annot	ENSG00000222107	2.0538	0.019999	RN7SKP117	0.620718
clustering_global	Cortical_Neuron.genes.annot	ENSG00000120071	2.0534	0.020018	KANSL1	0.620718
clustering_global	Cortical_Neuron.genes.annot	ENSG00000267198	2.0532	0.020026	AC091132.4	0.620718
clustering_global	Cortical_Neuron.genes.annot	ENSG00000254567	2.0531	0.02003	UBTFL9	0.620718
clustering_global	Cortical_Neuron.genes.annot	ENSG00000271964	2.0531	0.020032	AC090948.1	0.620718
clustering_global	Cortical_Neuron.genes.annot	ENSG00000117481	2.053	0.020036	NSUN4	0.620718
clustering_global	Cortical_Neuron.genes.annot	ENSG00000223042	2.0529	0.020041	RN7SKP161	0.620718
clustering_global	Cortical_Neuron.genes.annot	ENSG00000211611	2.0528	0.020046	IGKV6-21	0.620718
small_worldness_global	Fetal_brain.genes.annot	ENSG00000239200	2.2447	0.012395	RPL22P20	0.620719
contralateral_degree_global	Midbrain_DA.genes.annot	ENSG00000231196	2.0521	0.02008	RP11-495P10.8	0.62073
contralateral_degree_global	Midbrain_DA.genes.annot	ENSG00000215871	2.0519	0.02009	AC104457.1	0.62073
small_worldness_global	Adult_brain.genes.annot	ENSG00000175893	2.2178	0.013283	ZDHHC21	0.620744
small_worldness_global	Adult_brain.genes.annot	ENSG00000113645	2.2179	0.013283	WWC1	0.620744
path_length_l	Midbrain_DA.genes.annot	ENSG00000224079	2.0502	0.020172	AC091729.1	0.620749
path_length_l	Midbrain_DA.genes.annot	ENSG00000241506	2.0499	0.020185	PSMC1P1	0.620749
path_length_l	Midbrain_DA.genes.annot	ENSG00000206661	2.0496	0.020203	SNORA70	0.620749
path_length_l	Midbrain_DA.genes.annot	ENSG00000135870	2.0489	0.020235	RC3H1	0.620749
path_length_l	Midbrain_DA.genes.annot	ENSG00000262420	2.0489	0.020237	AC007613.1	0.620749
path_length_l	Midbrain_DA.genes.annot	ENSG00000204428	2.0488	0.020242	LY6G5C	0.620749
path_length_l	Midbrain_DA.genes.annot	ENSG00000272297	2.0487	0.020245	AC018709.1	0.620749
path_length_l	Midbrain_DA.genes.annot	ENSG00000259026	2.0486	0.020251	AL049833.2	0.620749
path_length_l	Midbrain_DA.genes.annot	ENSG00000241281	2.0484	0.020258	AC010683.1	0.620749
path_length_l	Midbrain_DA.genes.annot	ENSG00000237629	2.048	0.020282	UQCRHP2	0.620749
path_length_l	Midbrain_DA.genes.annot	ENSG00000111245	2.0475	0.020304	MYL2	0.620749
path_length_l	Midbrain_DA.genes.annot	ENSG00000185862	2.0475	0.020306	EVI2B	0.620749
path_length_l	Midbrain_DA.genes.annot	ENSG00000226088	2.0473	0.020312	HHLA3-AS1	0.620749
path_length_l	Midbrain_DA.genes.annot	ENSG00000142273	2.0471	0.020325	CBLC	0.620749
path_length_l	Midbrain_DA.genes.annot	ENSG00000165752	2.0467	0.020343	STK32C	0.620749
path_length_l	Midbrain_DA.genes.annot	ENSG00000020129	2.0466	0.020347	NCDN	0.620749
path_length_l	Midbrain_DA.genes.annot	ENSG00000279567	2.0466	0.020351	AC005703.5	0.620749
path_length_l	Midbrain_DA.genes.annot	ENSG00000213967	2.0457	0.020392	ZNF726	0.620749
path_length_l	Midbrain_DA.genes.annot	ENSG00000260455	2.0452	0.020419	NBAT1	0.620749
path_length_l	Midbrain_DA.genes.annot	ENSG00000259837	2.0449	0.020435	LINC01904	0.620749
path_length_l	Midbrain_DA.genes.annot	ENSG00000032219	2.0448	0.020438	ARID4A	0.620749
path_length_l	Midbrain_DA.genes.annot	ENSG00000148814	2.0448	0.020438	LRRC27	0.620749
path_length_l	Midbrain_DA.genes.annot	ENSG00000261489	2.0447	0.020443	AC025271.3	0.620749
path_length_l	Midbrain_DA.genes.annot	ENSG00000253133	2.0444	0.020458	AC009630.1	0.620749
path_length_l	Midbrain_DA.genes.annot	ENSG00000252764	2.0442	0.020467	RNU6-1092P	0.620749
path_length_l	Midbrain_DA.genes.annot	ENSG00000222578	2.0442	0.020467	RNA5SP345	0.620749
path_length_l	Midbrain_DA.genes.annot	ENSG00000132153	2.044	0.020476	DHX30	0.620749
path_length_l	Midbrain_DA.genes.annot	ENSG00000259838	2.044	0.020479	ELOCP2	0.620749
efficiency_l	Adult_brain.genes.annot	ENSG00000261177	2.113	0.017302	AC135012.1	0.620751
efficiency_l	Adult_brain.genes.annot	ENSG00000278650	2.1127	0.017313	AL158209.2	0.620751
path_length_l	Midbrain_DA.genes.annot	ENSG00000279415	2.0437	0.020491	AC099494.2	0.620756
clustering_global	Fetal_brain.genes.annot	ENSG00000238344	2.1177	0.0171	SNORD126	0.620768
clustering_global	Fetal_brain.genes.annot	ENSG00000115526	2.1176	0.017104	CHST10	0.620768
clustering_global	Fetal_brain.genes.annot	ENSG00000283417	2.1173	0.017118	AC024614.4	0.620768
clustering_global	Fetal_brain.genes.annot	ENSG00000124422	2.1172	0.017123	USP22	0.620768
clustering_global	Fetal_brain.genes.annot	ENSG00000249838	2.1164	0.017154	SUMO2P7	0.620768
clustering_global	Fetal_brain.genes.annot	ENSG00000260989	2.1163	0.017161	AL133297.2	0.620768
clustering_global	Fetal_brain.genes.annot	ENSG00000230174	2.1154	0.017198	LINC01149	0.620768
clustering_global	Fetal_brain.genes.annot	ENSG00000183560	2.1154	0.017199	IZUMO1R	0.620768
clustering_global	Fetal_brain.genes.annot	ENSG00000196735	2.1148	0.017224	HLA-DQA1	0.620768
clustering_global	Fetal_brain.genes.annot	ENSG00000228031	2.1146	0.017232	AC078842.2	0.620768
clustering_global	Fetal_brain.genes.annot	ENSG00000173805	2.1146	0.017233	HAP1	0.620768
clustering_global	Fetal_brain.genes.annot	ENSG00000136141	2.1145	0.017235	LRCH1	0.620768
clustering_global	Fetal_brain.genes.annot	ENSG00000254358	2.1139	0.017261	CYCSP22	0.620768
clustering_global	Fetal_brain.genes.annot	ENSG00000235013	2.1137	0.017269	COX20P2	0.620768
clustering_global	Fetal_brain.genes.annot	ENSG00000177340	2.1133	0.017289	AC024940.1	0.620768
clustering_global	Fetal_brain.genes.annot	ENSG00000129514	2.1131	0.017296	FOXA1	0.620768
clustering_global	Fetal_brain.genes.annot	ENSG00000162694	2.1128	0.01731	EXTL2	0.620768
clustering_global	Fetal_brain.genes.annot	ENSG00000279036	2.1124	0.017328	AC015656.1	0.620768
clustering_global	Fetal_brain.genes.annot	ENSG00000135314	2.1121	0.017338	KHDC1	0.620768
clustering_global	Fetal_brain.genes.annot	ENSG00000280242	2.1121	0.017339	AL450226.2	0.620768
clustering_global	Fetal_brain.genes.annot	ENSG00000226405	2.1118	0.017351	AL133325.1	0.620768
clustering_global	Fetal_brain.genes.annot	ENSG00000254136	2.1118	0.017352	AC064807.3	0.620768
clustering_global	Fetal_brain.genes.annot	ENSG00000280173	2.1117	0.017357	AC104447.1	0.620768
clustering_global	Fetal_brain.genes.annot	ENSG00000248223	2.1112	0.017379	AC026785.2	0.620768
clustering_global	Fetal_brain.genes.annot	ENSG00000137707	2.1111	0.017381	BTG4	0.620768
clustering_global	Fetal_brain.genes.annot	ENSG00000246705	2.111	0.017387	H2AJ	0.620768
clustering_global	Fetal_brain.genes.annot	ENSG00000259468	2.1106	0.017405	AC079203.2	0.620768
clustering_global	Fetal_brain.genes.annot	ENSG00000275465	2.1105	0.017409	AL449403.3	0.620768
clustering_global	Fetal_brain.genes.annot	ENSG00000131941	2.1103	0.017414	RHPN2	0.620768
clustering_global	Fetal_brain.genes.annot	ENSG00000259230	2.1101	0.017423	LINC02323	0.620768
clustering_global	Fetal_brain.genes.annot	ENSG00000185155	2.11	0.01743	MIXL1	0.620768
path_length_l	Adult_brain.genes.annot	ENSG00000228744	2.0633	0.019541	RPS3AP30	0.620771
path_length_l	Adult_brain.genes.annot	ENSG00000197530	2.063	0.019557	MIB2	0.620771
path_length_l	Adult_brain.genes.annot	ENSG00000212093	2.0629	0.019559	AP000807.1	0.620771
efficiency_global	ENSG.genes.annot	ENSG00000151718	2.0442	0.020468	WWC2	0.620776
efficiency_global	ENSG.genes.annot	ENSG00000177830	2.0427	0.020543	CHID1	0.620776
efficiency_global	ENSG.genes.annot	ENSG00000111911	2.0414	0.020604	HINT3	0.620776
efficiency_global	ENSG.genes.annot	ENSG00000204392	2.0403	0.020663	LSM2	0.620776
efficiency_global	ENSG.genes.annot	ENSG00000140153	2.0396	0.020697	WDR20	0.620776
efficiency_global	ENSG.genes.annot	ENSG00000136770	2.0394	0.020704	DNAJC1	0.620776
efficiency_global	ENSG.genes.annot	ENSG00000127129	2.0357	0.02089	EDN2	0.620776
efficiency_global	ENSG.genes.annot	ENSG00000156113	2.0356	0.020897	KCNMA1	0.620776
efficiency_global	ENSG.genes.annot	ENSG00000164615	2.035	0.020927	CAMLG	0.620776
efficiency_global	ENSG.genes.annot	ENSG00000196946	2.0349	0.02093	ZNF705A	0.620776
efficiency_global	ENSG.genes.annot	ENSG00000073067	2.0337	0.02099	CYP2W1	0.620776
efficiency_global	ENSG.genes.annot	ENSG00000161896	2.0327	0.021039	IP6K3	0.620776
efficiency_global	ENSG.genes.annot	ENSG00000204614	2.0324	0.021059	TRIM40	0.620776
efficiency_global	ENSG.genes.annot	ENSG00000163602	2.0314	0.021105	RYBP	0.620776
efficiency_global	ENSG.genes.annot	ENSG00000135870	2.0306	0.021149	RC3H1	0.620776
efficiency_global	ENSG.genes.annot	ENSG00000138085	2.0305	0.021152	ATRAID	0.620776
efficiency_global	ENSG.genes.annot	ENSG00000181027	2.0305	0.021155	FKRP	0.620776
efficiency_global	ENSG.genes.annot	ENSG00000164603	2.0302	0.021167	BMT2	0.620776
efficiency_global	ENSG.genes.annot	ENSG00000155792	2.0275	0.021308	DEPTOR	0.620776
efficiency_global	ENSG.genes.annot	ENSG00000022976	2.0271	0.021328	ZNF839	0.620776
efficiency_global	ENSG.genes.annot	ENSG00000198570	2.0266	0.021352	RD3	0.620776
efficiency_global	ENSG.genes.annot	ENSG00000188011	2.0263	0.021368	RTP5	0.620776
efficiency_global	ENSG.genes.annot	ENSG00000123810	2.0258	0.02139	B9D2	0.620776
efficiency_global	ENSG.genes.annot	ENSG00000164087	2.0254	0.021415	POC1A	0.620776
efficiency_global	ENSG.genes.annot	ENSG00000149923	2.0244	0.021463	PPP4C	0.620776
efficiency_global	ENSG.genes.annot	ENSG00000146839	2.024	0.021483	ZAN	0.620776
efficiency_global	ENSG.genes.annot	ENSG00000166359	2.024	0.021486	WDR88	0.620776
efficiency_global	ENSG.genes.annot	ENSG00000158793	2.0233	0.021519	NIT1	0.620776
efficiency_global	ENSG.genes.annot	ENSG00000142611	2.0232	0.021524	PRDM16	0.620776
efficiency_global	ENSG.genes.annot	ENSG00000153291	2.0228	0.021547	SLC25A27	0.620776
efficiency_global	ENSG.genes.annot	ENSG00000152818	2.0207	0.021655	UTRN	0.620776
efficiency_global	ENSG.genes.annot	ENSG00000183281	2.0205	0.021665	PLGLB1	0.620776
efficiency_global	ENSG.genes.annot	ENSG00000158792	2.0204	0.021673	SPATA2L	0.620776
efficiency_global	ENSG.genes.annot	ENSG00000159216	2.0198	0.021701	RUNX1	0.620776
efficiency_global	ENSG.genes.annot	ENSG00000213445	2.0193	0.021726	SIPA1	0.620776
efficiency_global	ENSG.genes.annot	ENSG00000171505	2.0187	0.021762	OR1N1	0.620776
efficiency_global	ENSG.genes.annot	ENSG00000185379	2.0185	0.021769	RAD51D	0.620776
efficiency_global	ENSG.genes.annot	ENSG00000168916	2.0184	0.021773	ZNF608	0.620776
efficiency_global	ENSG.genes.annot	ENSG00000072657	2.0176	0.021815	TRHDE	0.620776
efficiency_global	ENSG.genes.annot	ENSG00000230124	2.0174	0.021827	ACBD6	0.620776
efficiency_global	ENSG.genes.annot	ENSG00000150782	2.0157	0.021918	IL18	0.620776
efficiency_global	ENSG.genes.annot	ENSG00000171791	2.0154	0.02193	BCL2	0.620776
efficiency_global	ENSG.genes.annot	ENSG00000105370	2.0149	0.021956	LIM2	0.620776
efficiency_global	ENSG.genes.annot	ENSG00000205730	2.0146	0.021974	ITPRIPL2	0.620776
efficiency_global	ENSG.genes.annot	ENSG00000254986	2.0143	0.021988	DPP3	0.620776
efficiency_global	ENSG.genes.annot	ENSG00000188868	2.0138	0.022017	ZNF563	0.620776
efficiency_global	ENSG.genes.annot	ENSG00000146457	2.0133	0.02204	WTAP	0.620776
degree_global	Midbrain_DA.genes.annot	ENSG00000108509	2.0629	0.019562	CAMTA2	0.620782
degree_global	Cortical_Neuron.genes.annot	ENSG00000165995	2.0353	0.020909	CACNB2	0.620784
ipsilateral_degree_r	Fetal_brain.genes.annot	ENSG00000256223	2.111	0.017385	ZNF10	0.620785
ipsilateral_degree_r	Fetal_brain.genes.annot	ENSG00000217769	2.1107	0.017399	AL157777.1	0.620785
ipsilateral_degree_r	Fetal_brain.genes.annot	ENSG00000258619	2.1106	0.017402	AL136298.2	0.620785
ipsilateral_degree_r	Fetal_brain.genes.annot	ENSG00000250461	2.11	0.017429	AC122718.1	0.620785
ipsilateral_degree_r	Fetal_brain.genes.annot	ENSG00000153922	2.1095	0.017453	CHD1	0.620785
ipsilateral_degree_r	Fetal_brain.genes.annot	ENSG00000271852	2.1091	0.017469	SNORD11B	0.620785
ipsilateral_degree_r	Fetal_brain.genes.annot	ENSG00000081985	2.1088	0.017483	IL12RB2	0.620785
ipsilateral_degree_r	Fetal_brain.genes.annot	ENSG00000232647	2.1082	0.017505	POLR3KP1	0.620785
ipsilateral_degree_r	Fetal_brain.genes.annot	ENSG00000149231	2.1082	0.017505	CCDC82	0.620785
ipsilateral_degree_r	Fetal_brain.genes.annot	ENSG00000271413	2.108	0.017514	AC104640.2	0.620785
ipsilateral_degree_r	Fetal_brain.genes.annot	ENSG00000092758	2.1078	0.017525	COL9A3	0.620785
ipsilateral_degree_r	Fetal_brain.genes.annot	ENSG00000179460	2.1075	0.017538	EEF1A1P27	0.620785
ipsilateral_degree_r	Fetal_brain.genes.annot	ENSG00000181693	2.1074	0.01754	OR8H1	0.620785
ipsilateral_degree_r	Fetal_brain.genes.annot	ENSG00000241744	2.1073	0.017548	AC079953.1	0.620785
ipsilateral_degree_r	Fetal_brain.genes.annot	ENSG00000183208	2.1072	0.01755	GDPGP1	0.620785
ipsilateral_degree_r	Fetal_brain.genes.annot	ENSG00000198580	2.1063	0.017589	AC073343.1	0.620785
ipsilateral_degree_r	Fetal_brain.genes.annot	ENSG00000139266	2.1059	0.017606	MARCHF9	0.620785
ipsilateral_degree_r	Fetal_brain.genes.annot	ENSG00000230005	2.1058	0.01761	SNAP47-AS1	0.620785
ipsilateral_degree_r	Fetal_brain.genes.annot	ENSG00000177300	2.1058	0.017611	CLDN22	0.620785
ipsilateral_degree_r	Fetal_brain.genes.annot	ENSG00000254953	2.1057	0.017616	AP001803.1	0.620785
ipsilateral_degree_r	Fetal_brain.genes.annot	ENSG00000169131	2.1056	0.017618	ZNF354A	0.620785
ipsilateral_degree_r	Fetal_brain.genes.annot	ENSG00000241963	2.1054	0.017627	RN7SL655P	0.620785
ipsilateral_degree_r	Fetal_brain.genes.annot	ENSG00000213876	2.1052	0.017637	RPL7AP64	0.620785
ipsilateral_degree_r	Fetal_brain.genes.annot	ENSG00000005483	2.1048	0.017652	KMT2E	0.620785
ipsilateral_degree_r	Fetal_brain.genes.annot	ENSG00000248485	2.1048	0.017655	PCP4L1	0.620785
efficiency_r	Adult_brain.genes.annot	ENSG00000231681	2.1397	0.01619	AC020743.2	0.620788
efficiency_r	Adult_brain.genes.annot	ENSG00000228791	2.1395	0.016197	THRB-AS1	0.620788
efficiency_r	Adult_brain.genes.annot	ENSG00000158850	2.1389	0.016224	B4GALT3	0.620788
efficiency_r	Adult_brain.genes.annot	ENSG00000227625	2.1385	0.016239	AL359510.1	0.620788
efficiency_r	Adult_brain.genes.annot	ENSG00000243089	2.138	0.016258	AC107029.1	0.620788
efficiency_r	Adult_brain.genes.annot	ENSG00000170703	2.138	0.01626	TTLL6	0.620788
efficiency_r	Adult_brain.genes.annot	ENSG00000184575	2.1377	0.016269	XPOT	0.620788
efficiency_r	Adult_brain.genes.annot	ENSG00000105402	2.1376	0.016274	NAPA	0.620788
efficiency_r	Adult_brain.genes.annot	ENSG00000253433	2.1376	0.016274	AC083843.1	0.620788
path_length_r	Adult_brain.genes.annot	ENSG00000258788	2.0745	0.019016	CKS1BP1	0.620791
ipsilateral_degree_global	Midbrain_DA.genes.annot	ENSG00000241560	2.0323	0.021061	ZBTB20-AS1	0.620794
ipsilateral_degree_global	Midbrain_DA.genes.annot	ENSG00000142552	2.0322	0.021069	RCN3	0.620794
efficiency_r	Adult_brain.genes.annot	ENSG00000253174	2.1373	0.016286	AC009630.2	0.620794
ipsilateral_degree_l	ENSG.genes.annot	ENSG00000178809	1.9287	0.026881	TRIM73	0.620805
efficiency_l	Cortical_Neuron.genes.annot	ENSG00000138380	2.1102	0.017419	CARF	0.62081
efficiency_global	Fetal_brain.genes.annot	ENSG00000272259	2.0874	0.018424	LINC01749	0.620814
ipsilateral_degree_l	Fetal_brain.genes.annot	ENSG00000274427	2.0921	0.018216	AC145423.2	0.620817
ipsilateral_degree_l	Fetal_brain.genes.annot	ENSG00000171496	2.0919	0.018222	OR1L8	0.620817
ipsilateral_degree_l	Fetal_brain.genes.annot	ENSG00000207935	2.0918	0.018227	MIR204	0.620817
ipsilateral_degree_l	Fetal_brain.genes.annot	ENSG00000251613	2.0916	0.018235	AC063979.2	0.620817
contralateral_degree_global	Midbrain_DA.genes.annot	ENSG00000222976	2.0513	0.020118	RN7SKP94	0.620818
contralateral_degree_global	Midbrain_DA.genes.annot	ENSG00000265547	2.0509	0.020136	AC217774.1	0.620818
contralateral_degree_global	Midbrain_DA.genes.annot	ENSG00000088854	2.0509	0.02014	C20orf194	0.620818
contralateral_degree_global	Midbrain_DA.genes.annot	ENSG00000203837	2.0508	0.020141	PNLIPRP3	0.620818
contralateral_degree_global	Midbrain_DA.genes.annot	ENSG00000256799	2.0502	0.020171	AC005832.3	0.620818
contralateral_degree_global	Midbrain_DA.genes.annot	ENSG00000211482	2.0502	0.020172	AC092574.1	0.620818
contralateral_degree_global	Midbrain_DA.genes.annot	ENSG00000177340	2.05	0.020182	AC024940.1	0.620818
contralateral_degree_global	Midbrain_DA.genes.annot	ENSG00000205029	2.0499	0.020187	OR5D16	0.620818
clustering_l	Fetal_brain.genes.annot	ENSG00000280062	2.1175	0.01711	AL031719.1	0.62082
clustering_l	Fetal_brain.genes.annot	ENSG00000207312	2.1174	0.017111	RNU6-429P	0.62082
clustering_l	Fetal_brain.genes.annot	ENSG00000279372	2.1173	0.017119	AC137723.1	0.62082
clustering_l	Fetal_brain.genes.annot	ENSG00000212643	2.117	0.017129	ZRSR2P1	0.62082
clustering_l	Fetal_brain.genes.annot	ENSG00000132155	2.1169	0.017136	RAF1	0.62082
ipsilateral_degree_r	Midbrain_DA.genes.annot	ENSG00000228817	2.0802	0.018752	BACH1-IT2	0.620827
ipsilateral_degree_r	Midbrain_DA.genes.annot	ENSG00000119138	2.08	0.018763	KLF9	0.620827
small_worldness_global	Fetal_brain.genes.annot	ENSG00000235748	2.2442	0.012409	SEPTIN14P12	0.620828
path_length_r	Midbrain_DA.genes.annot	ENSG00000223382	1.9917	0.023201	LINC01778	0.620836
contralateral_degree_global	Fetal_brain.genes.annot	ENSG00000248733	2.0543	0.019973	AC008852.1	0.620841
clustering_r	Midbrain_DA.genes.annot	ENSG00000261655	2.0849	0.01854	AC100803.3	0.620849
clustering_global	Cortical_Neuron.genes.annot	ENSG00000258355	2.0525	0.020062	AC079174.1	0.620849
clustering_global	Midbrain_DA.genes.annot	ENSG00000244671	2.0978	0.01796	RN7SL280P	0.620852
clustering_global	Midbrain_DA.genes.annot	ENSG00000203546	2.0978	0.017963	AL139353.1	0.620852
clustering_global	Midbrain_DA.genes.annot	ENSG00000234277	2.0976	0.017971	LINC01641	0.620852
clustering_global	Midbrain_DA.genes.annot	ENSG00000166851	2.0974	0.017981	PLK1	0.620852
clustering_global	Midbrain_DA.genes.annot	ENSG00000279099	2.0972	0.017989	AC090740.1	0.620852
clustering_global	Midbrain_DA.genes.annot	ENSG00000264580	2.0965	0.01802	MIR5692B	0.620852
clustering_global	Midbrain_DA.genes.annot	ENSG00000263868	2.0962	0.018031	AL139319.1	0.620852
clustering_global	Midbrain_DA.genes.annot	ENSG00000166689	2.0962	0.018033	PLEKHA7	0.620852
clustering_global	Midbrain_DA.genes.annot	ENSG00000223845	2.0961	0.018035	VN1R40P	0.620852
clustering_global	Midbrain_DA.genes.annot	ENSG00000233003	2.096	0.018042	CICP26	0.620852
clustering_global	Midbrain_DA.genes.annot	ENSG00000261759	2.0959	0.018044	AC099518.5	0.620852
clustering_global	Midbrain_DA.genes.annot	ENSG00000100916	2.0958	0.018049	BRMS1L	0.620852
clustering_global	Midbrain_DA.genes.annot	ENSG00000234181	2.0952	0.018075	AL353795.2	0.620852
clustering_global	Midbrain_DA.genes.annot	ENSG00000171540	2.0951	0.018081	OTP	0.620852
clustering_global	Midbrain_DA.genes.annot	ENSG00000269997	2.0951	0.018081	AC068790.3	0.620852
clustering_global	Midbrain_DA.genes.annot	ENSG00000278156	2.0948	0.018093	TSC22D1-AS1	0.620859
path_length_l	Midbrain_DA.genes.annot	ENSG00000132507	2.0432	0.020516	EIF5A	0.620861
path_length_l	Midbrain_DA.genes.annot	ENSG00000255111	2.0432	0.020518	AP006587.2	0.620861
path_length_r	Cortical_Neuron.genes.annot	ENSG00000275185	2.144	0.016017	AC130324.3	0.620865
clustering_global	Midbrain_DA.genes.annot	ENSG00000262539	2.0946	0.018105	AC005829.2	0.620867
small_worldness_r	Midbrain_DA.genes.annot	ENSG00000251173	2.1322	0.016497	UCHL1-AS1	0.620869
small_worldness_r	Midbrain_DA.genes.annot	ENSG00000265400	2.1319	0.016507	AC005244.2	0.620869
small_worldness_r	Midbrain_DA.genes.annot	ENSG00000177733	2.1316	0.016518	HNRNPA0	0.620869
small_worldness_r	Midbrain_DA.genes.annot	ENSG00000243725	2.1312	0.016536	TTC4	0.620869
small_worldness_r	Midbrain_DA.genes.annot	ENSG00000274995	2.131	0.016546	AC013564.1	0.620869
small_worldness_r	Midbrain_DA.genes.annot	ENSG00000261267	2.131	0.016546	AC026470.2	0.620869
small_worldness_r	Midbrain_DA.genes.annot	ENSG00000037749	2.1302	0.016578	MFAP3	0.620869
small_worldness_r	Midbrain_DA.genes.annot	ENSG00000228857	2.1301	0.016581	AC104653.1	0.620869
small_worldness_r	Midbrain_DA.genes.annot	ENSG00000197614	2.13	0.016585	MFAP5	0.620869
small_worldness_r	Midbrain_DA.genes.annot	ENSG00000267943	2.1295	0.016605	AC010328.1	0.620869
small_worldness_r	Midbrain_DA.genes.annot	ENSG00000255217	2.1292	0.016619	OR5J7P	0.620869
small_worldness_r	Midbrain_DA.genes.annot	ENSG00000159409	2.129	0.016629	CELF3	0.620869
small_worldness_r	Midbrain_DA.genes.annot	ENSG00000114796	2.1287	0.01664	KLHL24	0.620869
small_worldness_r	Midbrain_DA.genes.annot	ENSG00000227578	2.1282	0.016662	RPS3AP53	0.620869
small_worldness_r	Midbrain_DA.genes.annot	ENSG00000089053	2.1275	0.016688	ANAPC5	0.620869
small_worldness_r	Midbrain_DA.genes.annot	ENSG00000124915	2.1271	0.016705	MYRF-AS1	0.620869
small_worldness_r	Midbrain_DA.genes.annot	ENSG00000237423	2.127	0.016709	LINC01522	0.620869
small_worldness_r	Midbrain_DA.genes.annot	ENSG00000232113	2.1268	0.016719	TEX50	0.620869
small_worldness_r	Midbrain_DA.genes.annot	ENSG00000168748	2.1268	0.016719	CA7	0.620869
small_worldness_r	Midbrain_DA.genes.annot	ENSG00000254440	2.1268	0.016719	PBOV1	0.620869
small_worldness_r	Midbrain_DA.genes.annot	ENSG00000237438	2.1263	0.016739	CECR7	0.620869
small_worldness_r	Midbrain_DA.genes.annot	ENSG00000158435	2.1262	0.016743	CNOT11	0.620869
small_worldness_r	Midbrain_DA.genes.annot	ENSG00000272087	2.1254	0.016777	AC080013.4	0.620869
small_worldness_r	Midbrain_DA.genes.annot	ENSG00000201096	2.1253	0.016779	RNA5SP387	0.620869
small_worldness_r	Midbrain_DA.genes.annot	ENSG00000197530	2.1253	0.01678	MIB2	0.620869
small_worldness_r	Midbrain_DA.genes.annot	ENSG00000234538	2.1251	0.016788	ZNF114P1	0.620869
small_worldness_r	Midbrain_DA.genes.annot	ENSG00000253734	2.1245	0.016814	LINC01289	0.620869
small_worldness_r	Midbrain_DA.genes.annot	ENSG00000233311	2.1242	0.016826	MTCO1P54	0.620869
small_worldness_r	Midbrain_DA.genes.annot	ENSG00000251128	2.1242	0.016828	WWC2-AS1	0.620869
small_worldness_r	Midbrain_DA.genes.annot	ENSG00000174652	2.1242	0.016829	ZNF266	0.620869
small_worldness_r	Midbrain_DA.genes.annot	ENSG00000259244	2.1239	0.016837	AC048382.2	0.620869
small_worldness_r	Midbrain_DA.genes.annot	ENSG00000270279	2.1234	0.016859	AL132655.3	0.620869
small_worldness_r	Midbrain_DA.genes.annot	ENSG00000199735	2.1232	0.016867	RNU6-227P	0.620869
small_worldness_r	Midbrain_DA.genes.annot	ENSG00000253571	2.1232	0.016869	AC087369.1	0.620869
efficiency_l	Cortical_Neuron.genes.annot	ENSG00000258311	2.1098	0.017437	AC009779.4	0.620896
efficiency_l	Cortical_Neuron.genes.annot	ENSG00000241542	2.1096	0.017445	RN7SL369P	0.620896
path_length_global	Midbrain_DA.genes.annot	ENSG00000257790	1.9913	0.023227	EIF4A1P4	0.620901
efficiency_l	Cortical_Neuron.genes.annot	ENSG00000238759	2.1092	0.017462	RNU7-155P	0.620906
efficiency_l	Cortical_Neuron.genes.annot	ENSG00000251574	2.109	0.017471	AC099520.1	0.620906
efficiency_l	Cortical_Neuron.genes.annot	ENSG00000135956	2.1082	0.017505	TMEM127	0.620906
efficiency_l	Cortical_Neuron.genes.annot	ENSG00000149926	2.1077	0.017527	TLCD3B	0.620906
efficiency_l	Cortical_Neuron.genes.annot	ENSG00000186479	2.1074	0.017542	RGS7BP	0.620906
efficiency_l	Cortical_Neuron.genes.annot	ENSG00000237336	2.1072	0.01755	AL445489.1	0.620906
efficiency_l	Cortical_Neuron.genes.annot	ENSG00000133302	2.1069	0.017561	SLF1	0.620906
efficiency_l	Cortical_Neuron.genes.annot	ENSG00000253298	2.1066	0.017575	LINC01845	0.620906
efficiency_l	Cortical_Neuron.genes.annot	ENSG00000207525	2.1066	0.017577	Y_RNA	0.620906
efficiency_l	Cortical_Neuron.genes.annot	ENSG00000252941	2.1066	0.017578	RNA5SP340	0.620906
efficiency_l	Cortical_Neuron.genes.annot	ENSG00000076321	2.1064	0.017585	KLHL20	0.620906
efficiency_l	Cortical_Neuron.genes.annot	ENSG00000279180	2.1063	0.017589	AC061709.3	0.620906
efficiency_l	Cortical_Neuron.genes.annot	ENSG00000163431	2.1057	0.017616	LMOD1	0.620906
efficiency_l	Cortical_Neuron.genes.annot	ENSG00000184276	2.1056	0.017619	DEFB108B	0.620906
efficiency_l	Cortical_Neuron.genes.annot	ENSG00000228523	2.1055	0.017624	AL389925.1	0.620906
efficiency_l	Cortical_Neuron.genes.annot	ENSG00000187486	2.1053	0.017634	KCNJ11	0.620906
efficiency_l	Adult_brain.genes.annot	ENSG00000166033	2.1122	0.017336	HTRA1	0.620907
efficiency_l	Adult_brain.genes.annot	ENSG00000260390	2.1121	0.017341	AL360014.1	0.620907
ipsilateral_degree_l	Midbrain_DA.genes.annot	ENSG00000153037	2.017	0.02185	SRP19	0.620912
efficiency_l	Adult_brain.genes.annot	ENSG00000164171	2.1118	0.017353	ITGA2	0.620914
efficiency_l	Adult_brain.genes.annot	ENSG00000238972	2.1115	0.017365	snoU13	0.62092
efficiency_global	Cortical_Neuron.genes.annot	ENSG00000106511	2.0817	0.018686	MEOX2	0.620933
efficiency_global	Cortical_Neuron.genes.annot	ENSG00000248203	2.0812	0.018708	AC011362.1	0.620933
efficiency_global	Cortical_Neuron.genes.annot	ENSG00000255015	2.081	0.018715	AP000755.1	0.620933
efficiency_global	Cortical_Neuron.genes.annot	ENSG00000235040	2.0809	0.01872	MTCO3P1	0.620933
path_length_r	Midbrain_DA.genes.annot	ENSG00000255370	1.9913	0.023223	CYCSP25	0.620935
path_length_r	Midbrain_DA.genes.annot	ENSG00000172199	1.991	0.02324	OR8U1	0.620935
path_length_r	Midbrain_DA.genes.annot	ENSG00000207062	1.9905	0.023268	SNORA15	0.620935
path_length_r	Midbrain_DA.genes.annot	ENSG00000263635	1.9902	0.023284	AP005242.1	0.620935
path_length_r	Midbrain_DA.genes.annot	ENSG00000269466	1.9901	0.023292	H3Y1	0.620935
path_length_r	Midbrain_DA.genes.annot	ENSG00000249363	1.9898	0.023308	AC011411.1	0.620935
path_length_r	Midbrain_DA.genes.annot	ENSG00000138759	1.9898	0.023308	FRAS1	0.620935
path_length_r	Midbrain_DA.genes.annot	ENSG00000282164	1.9896	0.02332	PEG13	0.620935
path_length_r	Midbrain_DA.genes.annot	ENSG00000163596	1.9895	0.023324	ICA1L	0.620935
path_length_r	Midbrain_DA.genes.annot	ENSG00000266445	1.9894	0.023327	NARF-AS1	0.620935
path_length_r	Midbrain_DA.genes.annot	ENSG00000279567	1.9892	0.023341	AC005703.5	0.620935
path_length_r	Midbrain_DA.genes.annot	ENSG00000115841	1.9891	0.023346	RMDN2	0.620935
clustering_r	Adult_brain.genes.annot	ENSG00000255105	2.0957	0.018052	PTMAP15	0.620968
efficiency_global	Adult_brain.genes.annot	ENSG00000143436	2.1178	0.017097	MRPL9	0.62097
efficiency_global	Adult_brain.genes.annot	ENSG00000214146	2.1177	0.017102	LINC02026	0.62097
efficiency_global	Adult_brain.genes.annot	ENSG00000260072	2.1174	0.017111	AC008938.1	0.62097
efficiency_global	Adult_brain.genes.annot	ENSG00000254487	2.117	0.017131	AC130364.1	0.62097
efficiency_global	Adult_brain.genes.annot	ENSG00000234008	2.1169	0.017136	PPP1R2P2	0.62097
efficiency_global	Adult_brain.genes.annot	ENSG00000119682	2.1168	0.017139	AREL1	0.62097
efficiency_global	Adult_brain.genes.annot	ENSG00000126838	2.1164	0.017156	PZP	0.62097
efficiency_global	Adult_brain.genes.annot	ENSG00000260322	2.1158	0.017179	AC098657.2	0.62097
efficiency_global	Adult_brain.genes.annot	ENSG00000055147	2.1158	0.017181	FAM114A2	0.62097
efficiency_global	Adult_brain.genes.annot	ENSG00000251205	2.1154	0.017198	AC016598.2	0.62097
efficiency_global	Adult_brain.genes.annot	ENSG00000101194	2.1153	0.017202	SLC17A9	0.62097
efficiency_global	Adult_brain.genes.annot	ENSG00000239873	2.1146	0.017232	GAPDHP27	0.62097
efficiency_global	Adult_brain.genes.annot	ENSG00000178927	2.1145	0.017238	CYBC1	0.62097
efficiency_global	Adult_brain.genes.annot	ENSG00000169129	2.1143	0.017247	AFAP1L2	0.62097
efficiency_global	Adult_brain.genes.annot	ENSG00000251014	2.1141	0.017251	AC137549.1	0.62097
efficiency_global	Adult_brain.genes.annot	ENSG00000138678	2.114	0.017256	GPAT3	0.62097
efficiency_global	Adult_brain.genes.annot	ENSG00000087053	2.114	0.01726	MTMR2	0.62097
efficiency_l	Cortical_Neuron.genes.annot	ENSG00000213621	2.105	0.017648	RPSAP54	0.620983
efficiency_r	Cortical_Neuron.genes.annot	ENSG00000143061	2.2015	0.013852	IGSF3	0.620988
efficiency_r	Cortical_Neuron.genes.annot	ENSG00000231264	2.2011	0.013864	ARAFP1	0.620988
efficiency_r	Cortical_Neuron.genes.annot	ENSG00000199730	2.2002	0.013898	RN7SKP95	0.620988
efficiency_r	Cortical_Neuron.genes.annot	ENSG00000172171	2.1997	0.013913	TEFM	0.620988
efficiency_r	Cortical_Neuron.genes.annot	ENSG00000213234	2.1993	0.01393	ST13P10	0.620988
efficiency_r	Cortical_Neuron.genes.annot	ENSG00000254920	2.1992	0.013931	AC027369.4	0.620988
efficiency_r	Cortical_Neuron.genes.annot	ENSG00000164171	2.1988	0.013947	ITGA2	0.620988
efficiency_r	Cortical_Neuron.genes.annot	ENSG00000219384	2.1987	0.013951	AL138880.1	0.620988
efficiency_r	Cortical_Neuron.genes.annot	ENSG00000206726	2.1985	0.013956	RNU6-259P	0.620988
efficiency_r	Cortical_Neuron.genes.annot	ENSG00000151849	2.1984	0.013962	CENPJ	0.620988
efficiency_r	Cortical_Neuron.genes.annot	ENSG00000252623	2.1975	0.013991	RNA5SP481	0.620988
efficiency_r	Cortical_Neuron.genes.annot	ENSG00000252548	2.1973	0.014001	RNU7-149P	0.620988
efficiency_r	Cortical_Neuron.genes.annot	ENSG00000204356	2.1972	0.014004	NELFE	0.620988
efficiency_r	Cortical_Neuron.genes.annot	ENSG00000124440	2.1971	0.014005	HIF3A	0.620988
efficiency_r	Cortical_Neuron.genes.annot	ENSG00000254408	2.1959	0.01405	OR4A1P	0.620988
efficiency_r	Cortical_Neuron.genes.annot	ENSG00000120051	2.1953	0.014071	CFAP58	0.620988
efficiency_r	Cortical_Neuron.genes.annot	ENSG00000169340	2.1952	0.014074	PDILT	0.620988
efficiency_r	Cortical_Neuron.genes.annot	ENSG00000248979	2.195	0.014083	LAMTOR3P2	0.620988
efficiency_r	Cortical_Neuron.genes.annot	ENSG00000258578	2.1949	0.014084	AC008015.1	0.620988
efficiency_r	Cortical_Neuron.genes.annot	ENSG00000129250	2.1948	0.01409	KIF1C	0.620988
efficiency_r	Cortical_Neuron.genes.annot	ENSG00000233460	2.1945	0.014099	RPL35AP31	0.620988
efficiency_r	Cortical_Neuron.genes.annot	ENSG00000172155	2.1941	0.014114	LCE1D	0.620988
efficiency_r	Cortical_Neuron.genes.annot	ENSG00000121057	2.194	0.014118	AKAP1	0.620988
efficiency_r	Cortical_Neuron.genes.annot	ENSG00000207632	2.1937	0.014127	MIR588	0.620988
efficiency_r	Cortical_Neuron.genes.annot	ENSG00000238150	2.193	0.014153	AC008753.1	0.620988
efficiency_r	Cortical_Neuron.genes.annot	ENSG00000257966	2.1926	0.014167	OLA1P3	0.620988
efficiency_r	Cortical_Neuron.genes.annot	ENSG00000169738	2.1926	0.014168	DCXR	0.620988
efficiency_r	Cortical_Neuron.genes.annot	ENSG00000225423	2.1921	0.014187	TNPO1P1	0.620988
efficiency_r	Cortical_Neuron.genes.annot	ENSG00000142694	2.1919	0.014194	EVA1B	0.620988
efficiency_r	Cortical_Neuron.genes.annot	ENSG00000255349	2.1919	0.014194	OR4A7P	0.620988
efficiency_r	Cortical_Neuron.genes.annot	ENSG00000254487	2.1918	0.014198	AC130364.1	0.620988
efficiency_r	Cortical_Neuron.genes.annot	ENSG00000266400	2.1915	0.014209	AC113171.1	0.620988
efficiency_r	Cortical_Neuron.genes.annot	ENSG00000215899	2.191	0.014226	AC209007.1	0.620988
efficiency_r	Cortical_Neuron.genes.annot	ENSG00000266925	2.191	0.014227	AC015818.7	0.620988
efficiency_r	Cortical_Neuron.genes.annot	ENSG00000250576	2.1906	0.01424	AC012629.1	0.620988
efficiency_r	Cortical_Neuron.genes.annot	ENSG00000263110	2.1904	0.014248	AC007861.2	0.620988
efficiency_r	Cortical_Neuron.genes.annot	ENSG00000269055	2.1896	0.014277	BNIP3P18	0.620988
efficiency_r	Cortical_Neuron.genes.annot	ENSG00000105784	2.1895	0.014281	RUNDC3B	0.620988
efficiency_r	Cortical_Neuron.genes.annot	ENSG00000018869	2.1895	0.014282	ZNF582	0.620988
efficiency_r	Cortical_Neuron.genes.annot	ENSG00000151612	2.1892	0.01429	ZNF827	0.620988
efficiency_r	Cortical_Neuron.genes.annot	ENSG00000280852	2.1884	0.014321	AC025048.6	0.620988
efficiency_r	Cortical_Neuron.genes.annot	ENSG00000270892	2.1883	0.014322	AC006077.1	0.620988
efficiency_r	Cortical_Neuron.genes.annot	ENSG00000077312	2.1883	0.014325	SNRPA	0.620988
efficiency_r	Cortical_Neuron.genes.annot	ENSG00000177084	2.1882	0.014327	POLE	0.620988
efficiency_r	Cortical_Neuron.genes.annot	ENSG00000248747	2.188	0.014334	AC107220.1	0.620988
efficiency_r	Cortical_Neuron.genes.annot	ENSG00000164327	2.1877	0.014345	RICTOR	0.620988
ipsilateral_degree_l	Adult_brain.genes.annot	ENSG00000096070	2.1003	0.017849	BRPF3	0.621001
ipsilateral_degree_l	Adult_brain.genes.annot	ENSG00000233379	2.1003	0.017852	AL139002.1	0.621001
efficiency_l	Midbrain_DA.genes.annot	ENSG00000243801	2.0876	0.018417	RN7SL461P	0.621008
efficiency_l	Midbrain_DA.genes.annot	ENSG00000272020	2.0874	0.018426	U1	0.621008
efficiency_l	Midbrain_DA.genes.annot	ENSG00000271778	2.0874	0.018427	AC080013.3	0.621008
ipsilateral_degree_global	Adult_brain.genes.annot	ENSG00000130856	2.0759	0.018952	ZNF236	0.621008
ipsilateral_degree_global	Adult_brain.genes.annot	ENSG00000169676	2.0755	0.018968	DRD5	0.621008
ipsilateral_degree_global	Adult_brain.genes.annot	ENSG00000256195	2.0752	0.018983	AP002518.1	0.621008
ipsilateral_degree_global	Adult_brain.genes.annot	ENSG00000267454	2.075	0.018995	ZNF582-AS1	0.621008
ipsilateral_degree_global	Adult_brain.genes.annot	ENSG00000263383	2.0749	0.018999	AC005549.1	0.621008
contralateral_degree_global	Midbrain_DA.genes.annot	ENSG00000108474	2.049	0.02023	PIGL	0.62101
contralateral_degree_global	Midbrain_DA.genes.annot	ENSG00000218834	2.0489	0.020238	AL606923.1	0.62101
contralateral_degree_global	Midbrain_DA.genes.annot	ENSG00000269846	2.0483	0.020266	AL136172.1	0.62101
contralateral_degree_global	Midbrain_DA.genes.annot	ENSG00000202014	2.0483	0.020267	Y_RNA	0.62101
contralateral_degree_global	Midbrain_DA.genes.annot	ENSG00000231943	2.0482	0.020271	PGM5P4-AS1	0.62101
contralateral_degree_global	Midbrain_DA.genes.annot	ENSG00000267446	2.0478	0.020288	AC003070.2	0.62101
contralateral_degree_global	Midbrain_DA.genes.annot	ENSG00000136448	2.0477	0.020293	NMT1	0.62101
contralateral_degree_global	Midbrain_DA.genes.annot	ENSG00000159714	2.0477	0.020296	ZDHHC1	0.62101
contralateral_degree_global	Midbrain_DA.genes.annot	ENSG00000155511	2.0475	0.020302	GRIA1	0.62101
contralateral_degree_global	Midbrain_DA.genes.annot	ENSG00000125485	2.0474	0.020311	DDX31	0.62101
clustering_l	Midbrain_DA.genes.annot	ENSG00000145725	2.1095	0.01745	PPIP5K2	0.621017
path_length_r	Adult_brain.genes.annot	ENSG00000266531	2.0741	0.019035	MIR4706	0.621026
clustering_l	Midbrain_DA.genes.annot	ENSG00000258876	2.109	0.017471	TGFB3-AS1	0.621033
clustering_l	Midbrain_DA.genes.annot	ENSG00000258033	2.109	0.017474	AC063947.2	0.621033
path_length_global	Midbrain_DA.genes.annot	ENSG00000236079	1.9909	0.023244	Z85994.2	0.621041
degree_global	Midbrain_DA.genes.annot	ENSG00000166024	2.0625	0.019582	R3HCC1L	0.621043
small_worldness_l	Midbrain_DA.genes.annot	ENSG00000197251	2.107	0.017557	LINC00336	0.621054
ipsilateral_degree_l	Fetal_brain.genes.annot	ENSG00000248587	2.0912	0.018254	GDNF-AS1	0.621062
clustering_global	ENSG.genes.annot	ENSG00000241404	2.0198	0.021702	EGFL8	0.621067
efficiency_global	Adult_brain.genes.annot	ENSG00000156273	2.1136	0.017275	BACH1	0.621084
small_worldness_r	Midbrain_DA.genes.annot	ENSG00000079689	2.1217	0.01693	SCGN	0.621098
small_worldness_r	Midbrain_DA.genes.annot	ENSG00000263588	2.1217	0.016933	AC091043.1	0.621098
small_worldness_r	Midbrain_DA.genes.annot	ENSG00000167723	2.1216	0.016934	TRPV3	0.621098
small_worldness_r	Midbrain_DA.genes.annot	ENSG00000223042	2.1216	0.016937	RN7SKP161	0.621098
small_worldness_r	Midbrain_DA.genes.annot	ENSG00000205105	2.1213	0.016948	COX17P1	0.621098
small_worldness_r	Midbrain_DA.genes.annot	ENSG00000250848	2.1213	0.016948	AC021087.2	0.621098
small_worldness_r	Midbrain_DA.genes.annot	ENSG00000240457	2.1209	0.016965	RN7SL472P	0.621098
small_worldness_r	Midbrain_DA.genes.annot	ENSG00000223605	2.1207	0.016974	AC107399.1	0.621098
small_worldness_r	Midbrain_DA.genes.annot	ENSG00000256162	2.1203	0.016988	SMLR1	0.621098
small_worldness_r	Midbrain_DA.genes.annot	ENSG00000261582	2.1202	0.016993	AL121753.1	0.621098
path_length_global	Adult_brain.genes.annot	ENSG00000270666	2.0224	0.021568	AL021918.1	0.621109
path_length_r	Adult_brain.genes.annot	ENSG00000155269	2.0734	0.019066	GPR78	0.62112
path_length_r	Adult_brain.genes.annot	ENSG00000269662	2.073	0.019086	BNIP3P39	0.62112
path_length_r	Adult_brain.genes.annot	ENSG00000201348	2.073	0.019087	RNU105B	0.62112
path_length_r	Adult_brain.genes.annot	ENSG00000223906	2.0729	0.01909	AC104457.2	0.62112
path_length_r	Adult_brain.genes.annot	ENSG00000167194	2.0728	0.019097	C16orf92	0.62112
efficiency_global	Cortical_Neuron.genes.annot	ENSG00000224100	2.0805	0.018738	AP001630.1	0.621139
clustering_l	Adult_brain.genes.annot	ENSG00000079246	2.1573	0.015491	XRCC5	0.621142
small_worldness_r	Cortical_Neuron.genes.annot	ENSG00000211513	2.2099	0.013558	MIR320E	0.621143
path_length_r	ENSG.genes.annot	ENSG00000159248	2	0.02275	GJD2	0.621148
small_worldness_r	Midbrain_DA.genes.annot	ENSG00000197457	2.1198	0.017012	STMN3	0.621159
small_worldness_r	Midbrain_DA.genes.annot	ENSG00000251968	2.1194	0.017029	AL133376.1	0.621159
small_worldness_r	Midbrain_DA.genes.annot	ENSG00000274297	2.1193	0.01703	AC009269.5	0.621159
contralateral_degree_global	Fetal_brain.genes.annot	ENSG00000005483	2.0536	0.020006	KMT2E	0.621175
contralateral_degree_global	Fetal_brain.genes.annot	ENSG00000204310	2.053	0.020035	AGPAT1	0.621175
contralateral_degree_global	Fetal_brain.genes.annot	ENSG00000204422	2.053	0.020035	AL662899.3	0.621175
contralateral_degree_global	Fetal_brain.genes.annot	ENSG00000272215	2.0526	0.020055	U7	0.621175
contralateral_degree_global	Fetal_brain.genes.annot	ENSG00000280118	2.0525	0.020062	AC090983.1	0.621175
contralateral_degree_global	Fetal_brain.genes.annot	ENSG00000231196	2.0521	0.02008	RP11-495P10.8	0.621175
contralateral_degree_global	Fetal_brain.genes.annot	ENSG00000212539	2.0519	0.020088	U3	0.621175
contralateral_degree_global	Fetal_brain.genes.annot	ENSG00000162063	2.0517	0.020097	CCNF	0.621175
contralateral_degree_global	Fetal_brain.genes.annot	ENSG00000162694	2.0512	0.020122	EXTL2	0.621175
contralateral_degree_global	Fetal_brain.genes.annot	ENSG00000128951	2.0511	0.02013	DUT	0.621175
contralateral_degree_global	Fetal_brain.genes.annot	ENSG00000204393	2.0508	0.020146	NOL4L-DT	0.621175
contralateral_degree_global	Fetal_brain.genes.annot	ENSG00000256799	2.0502	0.020171	AC005832.3	0.621175
contralateral_degree_global	Fetal_brain.genes.annot	ENSG00000177340	2.05	0.020182	AC024940.1	0.621175
contralateral_degree_global	Fetal_brain.genes.annot	ENSG00000205029	2.0499	0.020187	OR5D16	0.621175
contralateral_degree_global	Fetal_brain.genes.annot	ENSG00000201165	2.0489	0.020237	RNU6-1229P	0.621175
contralateral_degree_global	Fetal_brain.genes.annot	ENSG00000263815	2.0487	0.020247	RN7SL426P	0.621175
contralateral_degree_global	Fetal_brain.genes.annot	ENSG00000253231	2.0487	0.020247	COX6CP8	0.621175
contralateral_degree_global	Fetal_brain.genes.annot	ENSG00000166503	2.0485	0.020256	HDGFL3	0.621175
contralateral_degree_global	Fetal_brain.genes.annot	ENSG00000133030	2.0484	0.020262	MPRIP	0.621175
contralateral_degree_global	Fetal_brain.genes.annot	ENSG00000269846	2.0483	0.020266	AL136172.1	0.621175
contralateral_degree_global	Fetal_brain.genes.annot	ENSG00000244558	2.0483	0.020267	KCNK15-AS1	0.621175
contralateral_degree_global	Fetal_brain.genes.annot	ENSG00000202014	2.0483	0.020267	Y_RNA	0.621175
contralateral_degree_global	Fetal_brain.genes.annot	ENSG00000168748	2.0483	0.020267	CA7	0.621175
contralateral_degree_global	Fetal_brain.genes.annot	ENSG00000227962	2.0482	0.020272	AL391994.1	0.621175
contralateral_degree_global	Fetal_brain.genes.annot	ENSG00000224100	2.0478	0.020289	AP001630.1	0.621175
contralateral_degree_global	Fetal_brain.genes.annot	ENSG00000159714	2.0477	0.020296	ZDHHC1	0.621175
contralateral_degree_global	Fetal_brain.genes.annot	ENSG00000253111	2.0475	0.020303	AC091114.1	0.621175
clustering_r	ENSG.genes.annot	ENSG00000074071	2.0923	0.018205	MRPS34	0.621186
clustering_r	ENSG.genes.annot	ENSG00000173209	2.0919	0.018222	AHSA2P	0.621186
small_worldness_l	Cortical_Neuron.genes.annot	ENSG00000162241	2.1328	0.016471	SLC25A45	0.621197
small_worldness_l	Cortical_Neuron.genes.annot	ENSG00000184451	2.1327	0.016474	CCR10	0.621197
small_worldness_r	Cortical_Neuron.genes.annot	ENSG00000131941	2.2092	0.013581	RHPN2	0.621207
small_worldness_r	Cortical_Neuron.genes.annot	ENSG00000237530	2.2091	0.013583	AL136140.1	0.621207
degree_global	Adult_brain.genes.annot	ENSG00000138674	2.0709	0.019184	SEC31A	0.621209
degree_global	Adult_brain.genes.annot	ENSG00000248318	2.0705	0.019201	AC104958.1	0.621209
degree_global	Adult_brain.genes.annot	ENSG00000228453	2.0702	0.019215	RPS15AP9	0.621209
degree_global	Adult_brain.genes.annot	ENSG00000054116	2.0702	0.019218	TRAPPC3	0.621209
degree_global	ENSG.genes.annot	ENSG00000137193	1.9987	0.022822	PIM1	0.621211
small_worldness_r	Cortical_Neuron.genes.annot	ENSG00000254487	2.2086	0.013603	AC130364.1	0.621225
small_worldness_r	Cortical_Neuron.genes.annot	ENSG00000182054	2.2084	0.013607	IDH2	0.621225
small_worldness_global	Cortical_Neuron.genes.annot	ENSG00000265501	2.1416	0.016111	AC005549.2	0.621237
small_worldness_global	Cortical_Neuron.genes.annot	ENSG00000254051	2.1414	0.016121	AC011853.1	0.621237
path_length_r	Midbrain_DA.genes.annot	ENSG00000226306	1.9886	0.023372	NPY6R	0.62124
path_length_r	Midbrain_DA.genes.annot	ENSG00000268659	1.9885	0.023381	AL589863.1	0.62124
efficiency_r	Adult_brain.genes.annot	ENSG00000252892	2.1367	0.016312	RNU6-548P	0.62124
efficiency_r	Adult_brain.genes.annot	ENSG00000186940	2.1364	0.016323	CHCHD2P9	0.62124
efficiency_r	Adult_brain.genes.annot	ENSG00000275609	2.1359	0.016343	AP000346.3	0.62124
efficiency_r	Adult_brain.genes.annot	ENSG00000199279	2.1359	0.016345	RNU6-661P	0.62124
path_length_global	Adult_brain.genes.annot	ENSG00000270541	2.022	0.021589	AC069545.1	0.62124
path_length_global	Adult_brain.genes.annot	ENSG00000120256	2.0199	0.021695	LRP11	0.62124
path_length_global	Adult_brain.genes.annot	ENSG00000185261	2.0199	0.021697	KIAA0825	0.62124
path_length_global	Adult_brain.genes.annot	ENSG00000254395	2.0198	0.021703	IGHV4-55	0.62124
path_length_global	Adult_brain.genes.annot	ENSG00000226521	2.019	0.021746	AC087499.2	0.62124
path_length_global	Adult_brain.genes.annot	ENSG00000277829	2.019	0.021746	AL031651.2	0.62124
path_length_global	Adult_brain.genes.annot	ENSG00000253925	2.0189	0.021748	AC011369.1	0.62124
path_length_global	Adult_brain.genes.annot	ENSG00000166710	2.0187	0.021759	B2M	0.62124
path_length_global	Adult_brain.genes.annot	ENSG00000237317	2.0184	0.021772	AL022400.1	0.62124
path_length_global	Adult_brain.genes.annot	ENSG00000263317	2.0183	0.02178	LINC01982	0.62124
path_length_global	Adult_brain.genes.annot	ENSG00000250129	2.018	0.021797	AC116424.1	0.62124
path_length_global	Adult_brain.genes.annot	ENSG00000207546	2.018	0.021797	MIR548C	0.62124
path_length_global	Adult_brain.genes.annot	ENSG00000232041	2.0174	0.021825	PSMD10P3	0.62124
path_length_global	Adult_brain.genes.annot	ENSG00000101182	2.0174	0.021826	PSMA7	0.62124
path_length_global	Adult_brain.genes.annot	ENSG00000251602	2.0173	0.021832	AL928654.1	0.62124
path_length_global	Adult_brain.genes.annot	ENSG00000282508	2.0171	0.021845	LINC01002	0.62124
path_length_global	Adult_brain.genes.annot	ENSG00000242288	2.017	0.021846	AC022400.3	0.62124
path_length_global	Adult_brain.genes.annot	ENSG00000254547	2.0169	0.021852	AC036111.1	0.62124
path_length_global	Adult_brain.genes.annot	ENSG00000270084	2.0169	0.021853	GAS5-AS1	0.62124
path_length_global	Adult_brain.genes.annot	ENSG00000237824	2.0166	0.02187	RPL23AP33	0.62124
path_length_global	Adult_brain.genes.annot	ENSG00000199962	2.0166	0.02187	Y_RNA	0.62124
path_length_global	Adult_brain.genes.annot	ENSG00000279993	2.0162	0.021889	AC078925.3	0.62124
path_length_global	Adult_brain.genes.annot	ENSG00000129562	2.016	0.021899	DAD1	0.62124
path_length_global	Adult_brain.genes.annot	ENSG00000177679	2.0158	0.021909	SRRM3	0.62124
path_length_global	Adult_brain.genes.annot	ENSG00000133636	2.0156	0.02192	NTS	0.62124
path_length_global	Adult_brain.genes.annot	ENSG00000259750	2.0156	0.02192	AC092868.4	0.62124
path_length_global	Adult_brain.genes.annot	ENSG00000254752	2.0153	0.021935	OR5M2P	0.62124
path_length_global	Adult_brain.genes.annot	ENSG00000187838	2.0152	0.02194	PLSCR3	0.62124
path_length_global	Adult_brain.genes.annot	ENSG00000279000	2.0152	0.021941	OR10A6	0.62124
path_length_global	Adult_brain.genes.annot	ENSG00000222604	2.0151	0.021947	SNORA7	0.62124
path_length_global	Adult_brain.genes.annot	ENSG00000226358	2.015	0.021952	KRT8P38	0.62124
path_length_global	Adult_brain.genes.annot	ENSG00000177558	2.015	0.021955	FAM187B	0.62124
path_length_global	Adult_brain.genes.annot	ENSG00000225588	2.0144	0.021983	AC096669.1	0.62124
path_length_global	Adult_brain.genes.annot	ENSG00000253434	2.0142	0.021997	LINC02237	0.62124
path_length_global	Adult_brain.genes.annot	ENSG00000275092	2.0141	0.022001	AL031710.2	0.62124
path_length_global	Adult_brain.genes.annot	ENSG00000166046	2.0138	0.022013	TCP11L2	0.62124
path_length_global	Adult_brain.genes.annot	ENSG00000255548	2.0138	0.022016	AP003043.1	0.62124
path_length_global	Adult_brain.genes.annot	ENSG00000217416	2.0137	0.022022	ISCA1P1	0.62124
efficiency_r	Fetal_brain.genes.annot	ENSG00000212643	2.1715	0.014948	ZRSR2P1	0.621241
efficiency_l	Adult_brain.genes.annot	ENSG00000249028	2.111	0.017386	AC004672.1	0.621248
efficiency_l	Cortical_Neuron.genes.annot	ENSG00000254321	2.1043	0.017674	AC016813.2	0.62125
efficiency_l	Cortical_Neuron.genes.annot	ENSG00000255349	2.1039	0.017694	OR4A7P	0.62125
efficiency_l	Cortical_Neuron.genes.annot	ENSG00000160396	2.1037	0.017703	HIPK4	0.62125
efficiency_l	Cortical_Neuron.genes.annot	ENSG00000184319	2.1033	0.017719	RPL23AP82	0.62125
efficiency_l	Cortical_Neuron.genes.annot	ENSG00000232793	2.1031	0.017728	DNAJC19P8	0.62125
efficiency_l	Cortical_Neuron.genes.annot	ENSG00000223791	2.1028	0.017741	UBE2E1-AS1	0.62125
efficiency_l	Cortical_Neuron.genes.annot	ENSG00000184517	2.1027	0.017747	ZFP1	0.62125
efficiency_l	Cortical_Neuron.genes.annot	ENSG00000248977	2.1026	0.01775	AC095057.1	0.62125
degree_global	Fetal_brain.genes.annot	ENSG00000227475	2.0623	0.019589	AL355300.1	0.62127
degree_global	Fetal_brain.genes.annot	ENSG00000270174	2.0617	0.019617	AL022097.1	0.62127
degree_global	Fetal_brain.genes.annot	ENSG00000177830	2.0616	0.019624	CHID1	0.62127
degree_global	Fetal_brain.genes.annot	ENSG00000252908	2.0615	0.019628	RNU6-1003P	0.62127
degree_global	Fetal_brain.genes.annot	ENSG00000271778	2.0614	0.019631	AC080013.3	0.62127
degree_global	Fetal_brain.genes.annot	ENSG00000130876	2.0614	0.019632	SLC7A10	0.62127
small_worldness_l	Midbrain_DA.genes.annot	ENSG00000199856	2.1066	0.017575	U3	0.621274
path_length_l	Midbrain_DA.genes.annot	ENSG00000253925	2.0425	0.02055	AC011369.1	0.621294
path_length_l	Midbrain_DA.genes.annot	ENSG00000132600	2.042	0.020576	PRMT7	0.621294
path_length_l	Midbrain_DA.genes.annot	ENSG00000260806	2.0417	0.020591	AL163051.1	0.621294
path_length_l	Midbrain_DA.genes.annot	ENSG00000249661	2.0416	0.020595	TNRC18P1	0.621294
path_length_l	Midbrain_DA.genes.annot	ENSG00000101446	2.0416	0.020595	SPINT3	0.621294
path_length_l	Midbrain_DA.genes.annot	ENSG00000121207	2.0414	0.020603	LRAT	0.621294
degree_global	Cortical_Neuron.genes.annot	ENSG00000211611	2.0348	0.020938	IGKV6-21	0.621294
clustering_l	Midbrain_DA.genes.annot	ENSG00000200115	2.1083	0.017504	RNA5SP440	0.621295
clustering_l	Midbrain_DA.genes.annot	ENSG00000255026	2.108	0.017515	AC136475.3	0.621295
clustering_l	Midbrain_DA.genes.annot	ENSG00000174945	2.1075	0.017538	AMZ1	0.621295
clustering_l	Midbrain_DA.genes.annot	ENSG00000172939	2.1067	0.01757	OXSR1	0.621295
clustering_l	Midbrain_DA.genes.annot	ENSG00000221428	2.1066	0.017575	AC006150.2	0.621295
clustering_l	Midbrain_DA.genes.annot	ENSG00000103544	2.1064	0.017586	VPS35L	0.621295
clustering_l	Midbrain_DA.genes.annot	ENSG00000264475	2.1062	0.017593	AP005062.1	0.621295
clustering_l	Midbrain_DA.genes.annot	ENSG00000213640	2.1059	0.017606	EEF1DP4	0.621295
clustering_l	Midbrain_DA.genes.annot	ENSG00000260232	2.1053	0.017632	PWRN4	0.621295
clustering_l	Midbrain_DA.genes.annot	ENSG00000280219	2.1051	0.017641	AC093908.1	0.621295
clustering_l	Midbrain_DA.genes.annot	ENSG00000276517	2.1049	0.017651	AL133243.3	0.621295
clustering_l	Midbrain_DA.genes.annot	ENSG00000254771	2.1047	0.017659	AP001893.2	0.621295
clustering_l	Midbrain_DA.genes.annot	ENSG00000065621	2.1044	0.01767	GSTO2	0.621295
clustering_l	Midbrain_DA.genes.annot	ENSG00000183597	2.1044	0.017671	TANGO2	0.621295
clustering_l	Midbrain_DA.genes.annot	ENSG00000180592	2.1042	0.017681	SKIDA1	0.621295
clustering_l	Midbrain_DA.genes.annot	ENSG00000223668	2.1038	0.017698	EEF1A1P24	0.621295
clustering_l	Midbrain_DA.genes.annot	ENSG00000233311	2.1038	0.017698	MTCO1P54	0.621295
clustering_l	Midbrain_DA.genes.annot	ENSG00000120334	2.1031	0.01773	CENPL	0.621295
clustering_l	Midbrain_DA.genes.annot	ENSG00000265874	2.103	0.017732	MIR4489	0.621295
clustering_l	Midbrain_DA.genes.annot	ENSG00000148498	2.1029	0.017737	PARD3	0.621295
clustering_l	Midbrain_DA.genes.annot	ENSG00000079691	2.1026	0.017749	CARMIL1	0.621295
clustering_l	Midbrain_DA.genes.annot	ENSG00000226939	2.1025	0.017757	AC062021.1	0.621295
clustering_l	Midbrain_DA.genes.annot	ENSG00000111305	2.1023	0.017766	GSG1	0.621295
clustering_l	Midbrain_DA.genes.annot	ENSG00000118689	2.1019	0.017782	FOXO3	0.621295
clustering_l	Midbrain_DA.genes.annot	ENSG00000277157	2.1016	0.017796	H4C4	0.621295
clustering_l	Midbrain_DA.genes.annot	ENSG00000186268	2.1011	0.017818	OR10D4P	0.621295
clustering_l	Midbrain_DA.genes.annot	ENSG00000242498	2.101	0.017821	ARPIN	0.621295
clustering_l	Midbrain_DA.genes.annot	ENSG00000186051	2.1009	0.017825	TAL2	0.621295
clustering_l	Midbrain_DA.genes.annot	ENSG00000261511	2.1005	0.017842	CYP3A137P	0.621295
clustering_l	Midbrain_DA.genes.annot	ENSG00000077943	2.0998	0.017875	ITGA8	0.621295
clustering_l	Midbrain_DA.genes.annot	ENSG00000275011	2.0997	0.017879	AC129492.6	0.621295
clustering_l	Midbrain_DA.genes.annot	ENSG00000241404	2.0996	0.017882	EGFL8	0.621295
clustering_l	Midbrain_DA.genes.annot	ENSG00000221506	2.0993	0.017897	AC092038.1	0.621295
clustering_l	Midbrain_DA.genes.annot	ENSG00000162722	2.099	0.017909	TRIM58	0.621295
clustering_l	Midbrain_DA.genes.annot	ENSG00000234435	2.0988	0.017916	LINC01432	0.621295
clustering_l	Midbrain_DA.genes.annot	ENSG00000226670	2.0987	0.01792	BCAS2P3	0.621295
clustering_l	Midbrain_DA.genes.annot	ENSG00000233560	2.0986	0.017926	KRT8P39	0.621295
clustering_l	Midbrain_DA.genes.annot	ENSG00000229361	2.0985	0.017929	UBTFL7	0.621295
contralateral_degree_global	Fetal_brain.genes.annot	ENSG00000184922	2.0464	0.020359	FMNL1	0.621298
contralateral_degree_global	Fetal_brain.genes.annot	ENSG00000259724	2.0462	0.020366	LINC01581	0.621298
contralateral_degree_global	Fetal_brain.genes.annot	ENSG00000002834	2.0459	0.020384	LASP1	0.621298
contralateral_degree_global	Fetal_brain.genes.annot	ENSG00000231272	2.0457	0.020394	AL122008.1	0.621298
contralateral_degree_global	Fetal_brain.genes.annot	ENSG00000232732	2.0452	0.020416	AC097717.1	0.621298
contralateral_degree_global	Fetal_brain.genes.annot	ENSG00000270509	2.0452	0.020419	AL713998.2	0.621298
contralateral_degree_global	Fetal_brain.genes.annot	ENSG00000148484	2.045	0.020428	RSU1	0.621298
contralateral_degree_global	Fetal_brain.genes.annot	ENSG00000169174	2.0446	0.020446	PCSK9	0.621298
contralateral_degree_global	Fetal_brain.genes.annot	ENSG00000186868	2.044	0.020475	MAPT	0.621298
contralateral_degree_global	Fetal_brain.genes.annot	ENSG00000225002	2.0438	0.020486	AL732323.1	0.621298
contralateral_degree_global	Fetal_brain.genes.annot	ENSG00000255026	2.0437	0.020492	AC136475.3	0.621298
contralateral_degree_global	Fetal_brain.genes.annot	ENSG00000231616	2.0437	0.020492	AL354733.2	0.621298
contralateral_degree_global	Fetal_brain.genes.annot	ENSG00000224695	2.0437	0.020493	MTND6P7	0.621298
contralateral_degree_global	Fetal_brain.genes.annot	ENSG00000215262	2.0436	0.020494	KCNU1	0.621298
contralateral_degree_global	Fetal_brain.genes.annot	ENSG00000170421	2.0433	0.020511	KRT8	0.621298
contralateral_degree_global	Fetal_brain.genes.annot	ENSG00000274427	2.043	0.020526	AC145423.2	0.621298
contralateral_degree_global	Fetal_brain.genes.annot	ENSG00000238939	2.043	0.020527	snoU13	0.621298
contralateral_degree_global	Fetal_brain.genes.annot	ENSG00000251345	2.0429	0.020529	AC093826.1	0.621298
contralateral_degree_global	Fetal_brain.genes.annot	ENSG00000176454	2.0423	0.020563	LPCAT4	0.621298
contralateral_degree_global	Fetal_brain.genes.annot	ENSG00000138131	2.0421	0.02057	LOXL4	0.621298
contralateral_degree_global	Fetal_brain.genes.annot	ENSG00000279320	2.042	0.020576	AC069528.2	0.621298
contralateral_degree_global	Fetal_brain.genes.annot	ENSG00000198580	2.0419	0.020579	AC073343.1	0.621298
contralateral_degree_global	Fetal_brain.genes.annot	ENSG00000259081	2.0417	0.020593	AF111169.3	0.621298
contralateral_degree_global	Fetal_brain.genes.annot	ENSG00000138622	2.0414	0.020603	HCN4	0.621298
contralateral_degree_global	Fetal_brain.genes.annot	ENSG00000234418	2.0414	0.020603	AC015983.2	0.621298
contralateral_degree_global	Fetal_brain.genes.annot	ENSG00000265821	2.0409	0.020633	RN7SL739P	0.621298
contralateral_degree_global	Fetal_brain.genes.annot	ENSG00000258831	2.0408	0.020637	AC103996.2	0.621298
contralateral_degree_global	Fetal_brain.genes.annot	ENSG00000280828	2.0406	0.020644	AC090114.3	0.621298
contralateral_degree_global	Fetal_brain.genes.annot	ENSG00000263503	2.0405	0.02065	MAPK8IP1P2	0.621298
path_length_r	Midbrain_DA.genes.annot	ENSG00000233684	1.9882	0.023395	LINC01865	0.621299
path_length_global	Midbrain_DA.genes.annot	ENSG00000221584	1.9905	0.02327	AC008747.1	0.621299
path_length_global	Midbrain_DA.genes.annot	ENSG00000092758	1.9901	0.023288	COL9A3	0.621299
path_length_global	Midbrain_DA.genes.annot	ENSG00000222909	1.9901	0.023289	RNU6-193P	0.621299
clustering_global	Adult_brain.genes.annot	ENSG00000196262	2.0852	0.018524	PPIA	0.621307
clustering_global	Adult_brain.genes.annot	ENSG00000239626	2.085	0.018535	RPSAP41	0.621307
path_length_global	Cortical_Neuron.genes.annot	ENSG00000236960	2.0888	0.018363	AL354695.1	0.621307
path_length_global	Cortical_Neuron.genes.annot	ENSG00000278330	2.0886	0.018373	AC018529.2	0.621307
path_length_global	Cortical_Neuron.genes.annot	ENSG00000241134	2.0885	0.018376	BET1P1	0.621307
path_length_global	Cortical_Neuron.genes.annot	ENSG00000215899	2.0883	0.018385	AC209007.1	0.621307
path_length_global	Cortical_Neuron.genes.annot	ENSG00000259081	2.0882	0.018389	AF111169.3	0.621307
ipsilateral_degree_global	Cortical_Neuron.genes.annot	ENSG00000255967	2.0199	0.021694	HADHAP2	0.621312
path_length_l	Midbrain_DA.genes.annot	ENSG00000215572	2.0411	0.02062	ESRRAP1	0.621314
path_length_l	Midbrain_DA.genes.annot	ENSG00000279500	2.0408	0.020635	AC108704.2	0.621314
path_length_l	Midbrain_DA.genes.annot	ENSG00000255190	2.0407	0.020639	TRIM51DP	0.621314
small_worldness_r	Adult_brain.genes.annot	ENSG00000255010	2.2266	0.012986	AP001767.2	0.621315
small_worldness_r	Adult_brain.genes.annot	ENSG00000238972	2.2261	0.013005	snoU13	0.621315
small_worldness_r	Adult_brain.genes.annot	ENSG00000255105	2.226	0.013007	PTMAP15	0.621315
small_worldness_r	Adult_brain.genes.annot	ENSG00000272076	2.2255	0.013022	AC090186.1	0.621315
small_worldness_r	Adult_brain.genes.annot	ENSG00000116871	2.2253	0.013031	MAP7D1	0.621315
small_worldness_r	Adult_brain.genes.annot	ENSG00000084234	2.2253	0.013032	APLP2	0.621315
small_worldness_r	Adult_brain.genes.annot	ENSG00000172464	2.2252	0.013033	OR5AP2	0.621315
small_worldness_r	Adult_brain.genes.annot	ENSG00000226659	2.2252	0.013035	AC021028.1	0.621315
efficiency_r	Midbrain_DA.genes.annot	ENSG00000083535	2.0597	0.019712	PIBF1	0.621317
efficiency_r	Midbrain_DA.genes.annot	ENSG00000257865	2.0595	0.019722	AC090022.2	0.621317
efficiency_r	Midbrain_DA.genes.annot	ENSG00000265266	2.0593	0.019732	AC022681.1	0.621317
path_length_l	Adult_brain.genes.annot	ENSG00000260329	2.0623	0.019589	AC007541.1	0.621321
path_length_l	Adult_brain.genes.annot	ENSG00000273569	2.0621	0.0196	AC008432.1	0.621321
efficiency_l	Adult_brain.genes.annot	ENSG00000167487	2.1107	0.0174	KLHL26	0.621325
ipsilateral_degree_l	Adult_brain.genes.annot	ENSG00000239257	2.0994	0.01789	RPL23AP1	0.621332
ipsilateral_degree_l	Adult_brain.genes.annot	ENSG00000100351	2.0992	0.017897	GRAP2	0.621332
ipsilateral_degree_l	Adult_brain.genes.annot	ENSG00000171936	2.0993	0.017897	OR10H3	0.621332
clustering_global	Midbrain_DA.genes.annot	ENSG00000255550	2.0936	0.018148	AP006587.4	0.621343
clustering_global	Midbrain_DA.genes.annot	ENSG00000280017	2.0935	0.018151	AC112200.2	0.621343
clustering_global	Midbrain_DA.genes.annot	ENSG00000230407	2.0932	0.018165	AC018717.1	0.621343
clustering_global	Midbrain_DA.genes.annot	ENSG00000085788	2.0932	0.018166	DDHD2	0.621343
efficiency_r	Midbrain_DA.genes.annot	ENSG00000235299	2.0587	0.019761	MRPL53P1	0.621344
efficiency_r	Midbrain_DA.genes.annot	ENSG00000118518	2.0587	0.019764	RNF146	0.621344
efficiency_r	Midbrain_DA.genes.annot	ENSG00000114796	2.0584	0.019775	KLHL24	0.621344
efficiency_r	Midbrain_DA.genes.annot	ENSG00000188314	2.0583	0.01978	OR7D1P	0.621344
ipsilateral_degree_r	Fetal_brain.genes.annot	ENSG00000177706	2.1042	0.017683	FAM20C	0.621353
clustering_r	Adult_brain.genes.annot	ENSG00000258101	2.0952	0.018077	AC010173.1	0.621358
clustering_r	Adult_brain.genes.annot	ENSG00000168634	2.095	0.018087	WFDC13	0.621358
clustering_global	Midbrain_DA.genes.annot	ENSG00000239133	2.0929	0.018181	snoU13	0.621358
clustering_global	Midbrain_DA.genes.annot	ENSG00000276605	2.0927	0.01819	AC027250.1	0.621358
clustering_l	ENSG.genes.annot	ENSG00000170231	2.0795	0.018785	FABP6	0.621369
path_length_global	ENSG.genes.annot	ENSG00000279961	2.0666	0.019386	OR5R1	0.621372
path_length_global	ENSG.genes.annot	ENSG00000171466	2.0651	0.019458	ZNF562	0.621372
path_length_global	ENSG.genes.annot	ENSG00000105011	2.0649	0.019467	ASF1B	0.621372
path_length_global	ENSG.genes.annot	ENSG00000121380	2.0639	0.019515	BCL2L14	0.621372
path_length_global	ENSG.genes.annot	ENSG00000108559	2.0638	0.019517	NUP88	0.621372
path_length_global	ENSG.genes.annot	ENSG00000124762	2.0631	0.019552	CDKN1A	0.621377
path_length_global	Adult_brain.genes.annot	ENSG00000256281	2.0133	0.022039	AP003174.2	0.621386
clustering_r	Fetal_brain.genes.annot	ENSG00000188976	2.1079	0.017519	NOC2L	0.621387
clustering_r	Fetal_brain.genes.annot	ENSG00000272100	2.1076	0.017535	AL513218.1	0.621387
clustering_r	Fetal_brain.genes.annot	ENSG00000105329	2.1074	0.017542	TGFB1	0.621387
small_worldness_l	Midbrain_DA.genes.annot	ENSG00000254028	2.1063	0.01759	AC083843.2	0.621388
small_worldness_r	Fetal_brain.genes.annot	ENSG00000265939	2.263	0.011817	UBE2CP2	0.621392
clustering_global	Cortical_Neuron.genes.annot	ENSG00000238084	2.0517	0.0201	AL031284.1	0.621399
clustering_global	Cortical_Neuron.genes.annot	ENSG00000254840	2.0515	0.020107	AC024405.2	0.621399
clustering_global	Cortical_Neuron.genes.annot	ENSG00000145912	2.0512	0.020125	NHP2	0.621399
clustering_global	Cortical_Neuron.genes.annot	ENSG00000205730	2.0511	0.020127	ITPRIPL2	0.621399
ipsilateral_degree_r	Fetal_brain.genes.annot	ENSG00000225857	2.1037	0.017701	LINC02816	0.621401
ipsilateral_degree_r	Fetal_brain.genes.annot	ENSG00000238344	2.1036	0.017708	SNORD126	0.621401
path_length_l	Fetal_brain.genes.annot	ENSG00000272072	2.1978	0.013982	AC004492.1	0.621406
ipsilateral_degree_global	ENSG.genes.annot	ENSG00000205307	1.9796	0.023875	SAP25	0.621412
small_worldness_l	Fetal_brain.genes.annot	ENSG00000152520	2.172	0.014929	PAN3	0.621434
small_worldness_global	Fetal_brain.genes.annot	ENSG00000153113	2.2434	0.012436	CAST	0.621438
small_worldness_global	Fetal_brain.genes.annot	ENSG00000157036	2.2427	0.012457	EXOG	0.621438
small_worldness_global	Fetal_brain.genes.annot	ENSG00000266242	2.2427	0.012458	GRAMD4P7	0.621438
small_worldness_global	Fetal_brain.genes.annot	ENSG00000130589	2.2422	0.012476	HELZ2	0.621438
small_worldness_global	Fetal_brain.genes.annot	ENSG00000103249	2.2416	0.012493	CLCN7	0.621438
small_worldness_global	Fetal_brain.genes.annot	ENSG00000255533	2.2416	0.012494	AC136475.6	0.621438
small_worldness_global	Fetal_brain.genes.annot	ENSG00000254412	2.2413	0.012504	AC118273.1	0.621438
contralateral_degree_global	Cortical_Neuron.genes.annot	ENSG00000262372	2.0309	0.021131	CR936218.1	0.621446
contralateral_degree_global	Cortical_Neuron.genes.annot	ENSG00000211611	2.0309	0.021132	IGKV6-21	0.621446
ipsilateral_degree_global	Cortical_Neuron.genes.annot	ENSG00000254783	2.0193	0.021728	AP003084.1	0.621455
ipsilateral_degree_global	Cortical_Neuron.genes.annot	ENSG00000156735	2.0192	0.021732	BAG4	0.621455
ipsilateral_degree_global	Cortical_Neuron.genes.annot	ENSG00000117481	2.0189	0.021747	NSUN4	0.621455
ipsilateral_degree_global	Cortical_Neuron.genes.annot	ENSG00000199285	2.0188	0.021755	Y_RNA	0.621455
ipsilateral_degree_global	Cortical_Neuron.genes.annot	ENSG00000228007	2.0187	0.021758	AC011933.1	0.621455
path_length_l	Cortical_Neuron.genes.annot	ENSG00000271752	2.1501	0.015773	AC112187.3	0.621459
path_length_l	Cortical_Neuron.genes.annot	ENSG00000204655	2.1501	0.015775	MOG	0.621459
path_length_l	Cortical_Neuron.genes.annot	ENSG00000168412	2.1497	0.015791	MTNR1A	0.621459
path_length_l	Cortical_Neuron.genes.annot	ENSG00000078795	2.1495	0.015797	PKD2L2	0.621459
path_length_l	Cortical_Neuron.genes.annot	ENSG00000176973	2.1492	0.015808	FAM89B	0.621459
ipsilateral_degree_l	Adult_brain.genes.annot	ENSG00000177932	2.0985	0.017929	ZNF354C	0.621483
ipsilateral_degree_l	Adult_brain.genes.annot	ENSG00000125744	2.0983	0.017937	RTN2	0.621483
ipsilateral_degree_l	Adult_brain.genes.annot	ENSG00000166693	2.0979	0.017956	OR5M13P	0.621483
ipsilateral_degree_l	Adult_brain.genes.annot	ENSG00000266980	2.0975	0.017976	AC087289.1	0.621483
ipsilateral_degree_l	Adult_brain.genes.annot	ENSG00000272141	2.0972	0.017988	AL390719.2	0.621483
ipsilateral_degree_l	Adult_brain.genes.annot	ENSG00000249494	2.0971	0.017994	AC008629.1	0.621483
ipsilateral_degree_l	Adult_brain.genes.annot	ENSG00000251911	2.097	0.017995	SNORD112	0.621483
ipsilateral_degree_l	Adult_brain.genes.annot	ENSG00000266531	2.097	0.017996	MIR4706	0.621483
ipsilateral_degree_global	Cortical_Neuron.genes.annot	ENSG00000139636	2.0185	0.021771	LMBR1L	0.621489
degree_global	Adult_brain.genes.annot	ENSG00000264386	2.0694	0.019254	MIR4513	0.621489
degree_global	Adult_brain.genes.annot	ENSG00000238344	2.0692	0.019266	SNORD126	0.621489
degree_global	Adult_brain.genes.annot	ENSG00000235663	2.069	0.019274	SAPCD1-AS1	0.621489
degree_global	Adult_brain.genes.annot	ENSG00000198580	2.0688	0.019283	AC073343.1	0.621489
degree_global	Adult_brain.genes.annot	ENSG00000238759	2.0685	0.019297	RNU7-155P	0.621489
degree_global	Adult_brain.genes.annot	ENSG00000224675	2.0684	0.0193	AC009227.1	0.621489
degree_global	Adult_brain.genes.annot	ENSG00000134490	2.0681	0.019315	TMEM241	0.621489
degree_global	Adult_brain.genes.annot	ENSG00000243543	2.0679	0.019325	WFDC6	0.621489
degree_global	Adult_brain.genes.annot	ENSG00000231616	2.0677	0.019336	AL354733.2	0.621489
degree_global	Adult_brain.genes.annot	ENSG00000238972	2.0675	0.019345	snoU13	0.621489
ipsilateral_degree_r	Adult_brain.genes.annot	ENSG00000265342	2.0872	0.018434	AC011933.3	0.621491
clustering_l	Cortical_Neuron.genes.annot	ENSG00000249838	2.1153	0.017202	SUMO2P7	0.621492
efficiency_r	Fetal_brain.genes.annot	ENSG00000249004	2.171	0.014966	PRMT5P1	0.621497
efficiency_l	Fetal_brain.genes.annot	ENSG00000120333	2.1284	0.016651	MRPS14	0.621505
efficiency_l	Fetal_brain.genes.annot	ENSG00000252764	2.1275	0.01669	RNU6-1092P	0.621505
efficiency_l	Fetal_brain.genes.annot	ENSG00000225591	2.1275	0.01669	BX248409.1	0.621505
efficiency_l	Fetal_brain.genes.annot	ENSG00000199677	2.1273	0.016698	Y_RNA	0.621505
efficiency_l	Fetal_brain.genes.annot	ENSG00000255012	2.127	0.016709	OR5M1	0.621505
efficiency_l	Fetal_brain.genes.annot	ENSG00000270857	2.1268	0.016717	AC007621.1	0.621505
efficiency_l	Fetal_brain.genes.annot	ENSG00000149633	2.1265	0.016729	KIAA1755	0.621505
efficiency_l	Fetal_brain.genes.annot	ENSG00000172324	2.1266	0.016729	OR5A2	0.621505
small_worldness_r	Fetal_brain.genes.annot	ENSG00000166546	2.2626	0.011831	BEAN1	0.621506
path_length_r	Midbrain_DA.genes.annot	ENSG00000148677	1.9878	0.023415	ANKRD1	0.621517
small_worldness_r	Adult_brain.genes.annot	ENSG00000271366	2.2245	0.013057	AC002128.2	0.621522
small_worldness_r	Adult_brain.genes.annot	ENSG00000175707	2.2243	0.013063	KDF1	0.621522
efficiency_l	Cortical_Neuron.genes.annot	ENSG00000164877	2.1016	0.017794	MICALL2	0.621522
efficiency_l	Cortical_Neuron.genes.annot	ENSG00000231584	2.1015	0.017799	FAHD2CP	0.621522
efficiency_l	Cortical_Neuron.genes.annot	ENSG00000199805	2.1014	0.017801	RNU1-134P	0.621522
efficiency_l	Cortical_Neuron.genes.annot	ENSG00000259148	2.1013	0.017805	YWHAZP1	0.621522
degree_global	Fetal_brain.genes.annot	ENSG00000131966	2.061	0.019652	ACTR10	0.621529
ipsilateral_degree_r	Adult_brain.genes.annot	ENSG00000130881	2.0867	0.018459	LRP3	0.621553
ipsilateral_degree_r	Adult_brain.genes.annot	ENSG00000162066	2.0866	0.018462	AMDHD2	0.621553
ipsilateral_degree_r	Adult_brain.genes.annot	ENSG00000267711	2.0863	0.018475	AC060766.6	0.621553
ipsilateral_degree_r	Adult_brain.genes.annot	ENSG00000102683	2.0861	0.018487	SGCG	0.621553
ipsilateral_degree_r	Adult_brain.genes.annot	ENSG00000250972	2.0859	0.018495	CKS1BP5	0.621553
degree_global	Adult_brain.genes.annot	ENSG00000254499	2.0672	0.019359	AC002056.2	0.621559
small_worldness_l	Cortical_Neuron.genes.annot	ENSG00000201649	2.1321	0.016497	Y_RNA	0.621573
small_worldness_l	Cortical_Neuron.genes.annot	ENSG00000207077	2.1319	0.016509	RNU6-1119P	0.621573
small_worldness_l	Cortical_Neuron.genes.annot	ENSG00000218596	2.1315	0.016523	AL162578.1	0.621573
small_worldness_l	Cortical_Neuron.genes.annot	ENSG00000273289	2.1313	0.016532	AL121672.3	0.621573
small_worldness_l	Cortical_Neuron.genes.annot	ENSG00000238393	2.131	0.016543	AC009009.1	0.621573
degree_global	Midbrain_DA.genes.annot	ENSG00000164818	2.0617	0.019616	DNAAF5	0.621595
degree_global	Midbrain_DA.genes.annot	ENSG00000205105	2.0616	0.019623	COX17P1	0.621595
path_length_global	Midbrain_DA.genes.annot	ENSG00000249621	1.9897	0.023312	AC113349.1	0.621598
small_worldness_global	Midbrain_DA.genes.annot	ENSG00000008988	2.1072	0.01755	RPS20	0.621635
small_worldness_global	Midbrain_DA.genes.annot	ENSG00000200616	2.1065	0.017579	Y_RNA	0.621635
small_worldness_global	Midbrain_DA.genes.annot	ENSG00000230979	2.1064	0.017583	AC079250.1	0.621635
small_worldness_global	Midbrain_DA.genes.annot	ENSG00000224049	2.1064	0.017586	AC108681.1	0.621635
small_worldness_global	Midbrain_DA.genes.annot	ENSG00000141295	2.1061	0.017597	SCRN2	0.621635
path_length_l	Fetal_brain.genes.annot	ENSG00000282440	2.1973	0.013999	AC074099.1	0.621636
clustering_global	Adult_brain.genes.annot	ENSG00000263946	2.0845	0.018557	AC015818.3	0.621648
efficiency_l	Midbrain_DA.genes.annot	ENSG00000243044	2.0867	0.018458	AC128716.1	0.621655
small_worldness_l	Cortical_Neuron.genes.annot	ENSG00000271327	2.1307	0.016557	AC010201.2	0.621655
ipsilateral_degree_r	Adult_brain.genes.annot	ENSG00000249982	2.0855	0.01851	AC005823.2	0.621659
efficiency_global	Fetal_brain.genes.annot	ENSG00000278058	2.0866	0.018461	AC009159.3	0.621662
clustering_r	Fetal_brain.genes.annot	ENSG00000031003	2.1069	0.017562	FAM13B	0.621676
ipsilateral_degree_global	Fetal_brain.genes.annot	ENSG00000229708	2.0432	0.020517	MARK2P12	0.621679
ipsilateral_degree_global	Fetal_brain.genes.annot	ENSG00000232520	2.0431	0.020519	GCSIR	0.621679
ipsilateral_degree_global	Fetal_brain.genes.annot	ENSG00000119682	2.0426	0.020546	AREL1	0.621679
ipsilateral_degree_global	Fetal_brain.genes.annot	ENSG00000115085	2.0423	0.020562	ZAP70	0.621679
ipsilateral_degree_global	Fetal_brain.genes.annot	ENSG00000206192	2.0423	0.020563	ANKRD20A9P	0.621679
ipsilateral_degree_global	Fetal_brain.genes.annot	ENSG00000122477	2.0422	0.020564	LRRC39	0.621679
ipsilateral_degree_global	Fetal_brain.genes.annot	ENSG00000170248	2.0421	0.020568	PDCD6IP	0.621679
small_worldness_l	Adult_brain.genes.annot	ENSG00000111275	2.1732	0.014881	ALDH2	0.621681
small_worldness_l	Adult_brain.genes.annot	ENSG00000229569	2.173	0.014889	AL356753.1	0.621681
small_worldness_global	Fetal_brain.genes.annot	ENSG00000201363	2.2408	0.012521	Y_RNA	0.621695
efficiency_l	Midbrain_DA.genes.annot	ENSG00000241144	2.0864	0.018471	RN7SL728P	0.621696
clustering_l	ENSG.genes.annot	ENSG00000163602	2.0769	0.018907	RYBP	0.621699
clustering_l	ENSG.genes.annot	ENSG00000167487	2.075	0.018991	KLHL26	0.621699
clustering_l	ENSG.genes.annot	ENSG00000146122	2.0742	0.01903	DAAM2	0.621699
clustering_l	ENSG.genes.annot	ENSG00000167419	2.0738	0.01905	LPO	0.621699
clustering_l	ENSG.genes.annot	ENSG00000246705	2.0732	0.019076	H2AJ	0.621699
clustering_l	ENSG.genes.annot	ENSG00000198208	2.0716	0.01915	RPS6KL1	0.621699
clustering_l	ENSG.genes.annot	ENSG00000085871	2.0716	0.019152	MGST2	0.621699
clustering_l	ENSG.genes.annot	ENSG00000174500	2.0705	0.019205	GCSAM	0.621699
clustering_l	ENSG.genes.annot	ENSG00000121879	2.0695	0.019251	PIK3CA	0.621699
clustering_l	ENSG.genes.annot	ENSG00000279000	2.0689	0.019276	OR10A6	0.621699
clustering_l	ENSG.genes.annot	ENSG00000197114	2.0679	0.019323	ZGPAT	0.621699
clustering_l	ENSG.genes.annot	ENSG00000148468	2.0666	0.019388	FAM171A1	0.621699
clustering_l	ENSG.genes.annot	ENSG00000205330	2.0663	0.019398	OR6C1	0.621699
clustering_l	ENSG.genes.annot	ENSG00000011376	2.0659	0.019419	LARS2	0.621699
clustering_l	ENSG.genes.annot	ENSG00000256223	2.0647	0.019473	ZNF10	0.621699
clustering_l	ENSG.genes.annot	ENSG00000140474	2.0647	0.019475	AC091230.1	0.621699
clustering_l	ENSG.genes.annot	ENSG00000174738	2.0646	0.019482	NR1D2	0.621699
clustering_l	ENSG.genes.annot	ENSG00000087085	2.0643	0.019494	ACHE	0.621699
clustering_l	ENSG.genes.annot	ENSG00000049618	2.064	0.019507	ARID1B	0.621699
clustering_l	ENSG.genes.annot	ENSG00000034533	2.0626	0.019576	ASTE1	0.621699
clustering_l	ENSG.genes.annot	ENSG00000055044	2.0625	0.019581	NOP58	0.621699
clustering_l	ENSG.genes.annot	ENSG00000092841	2.0623	0.019591	MYL6	0.621699
clustering_l	ENSG.genes.annot	ENSG00000151718	2.0621	0.019597	WWC2	0.621699
small_worldness_global	Fetal_brain.genes.annot	ENSG00000135314	2.2404	0.012533	KHDC1	0.621703
path_length_global	ENSG.genes.annot	ENSG00000164305	2.0617	0.019617	CASP3	0.621736
path_length_global	ENSG.genes.annot	ENSG00000166359	2.0607	0.019666	WDR88	0.621736
path_length_global	ENSG.genes.annot	ENSG00000177732	2.06	0.019701	SOX12	0.621736
path_length_global	ENSG.genes.annot	ENSG00000138074	2.0587	0.019761	SLC5A6	0.621736
path_length_global	ENSG.genes.annot	ENSG00000183150	2.0581	0.019789	GPR19	0.621736
path_length_global	ENSG.genes.annot	ENSG00000108443	2.0577	0.019811	RPS6KB1	0.621736
path_length_global	ENSG.genes.annot	ENSG00000173039	2.0576	0.019812	RELA	0.621736
path_length_global	ENSG.genes.annot	ENSG00000129480	2.0564	0.01987	DTD2	0.621736
path_length_global	ENSG.genes.annot	ENSG00000081479	2.0562	0.019884	LRP2	0.621736
path_length_global	ENSG.genes.annot	ENSG00000153291	2.0556	0.019912	SLC25A27	0.621736
contralateral_degree_global	ENSG.genes.annot	ENSG00000148386	2.0114	0.022144	LCN9	0.621741
ipsilateral_degree_l	Cortical_Neuron.genes.annot	ENSG00000197837	2.0702	0.019217	H4-16	0.621747
ipsilateral_degree_l	Cortical_Neuron.genes.annot	ENSG00000136141	2.0697	0.019242	LRCH1	0.621766
ipsilateral_degree_l	Cortical_Neuron.genes.annot	ENSG00000258283	2.0696	0.019245	AC011603.4	0.621766
ipsilateral_degree_l	Cortical_Neuron.genes.annot	ENSG00000269855	2.0694	0.019253	RNF225	0.621766
ipsilateral_degree_r	Midbrain_DA.genes.annot	ENSG00000276972	2.0786	0.018825	AC078880.5	0.621781
ipsilateral_degree_r	Midbrain_DA.genes.annot	ENSG00000266283	2.0785	0.01883	AC091588.3	0.621781
ipsilateral_degree_r	Midbrain_DA.genes.annot	ENSG00000182931	2.0784	0.018838	WFDC10B	0.621781
ipsilateral_degree_r	Midbrain_DA.genes.annot	ENSG00000221698	2.0783	0.018839	MIR548H3	0.621781
clustering_l	Cortical_Neuron.genes.annot	ENSG00000207930	2.1148	0.017222	MIR603	0.621787
path_length_r	Adult_brain.genes.annot	ENSG00000233820	2.0706	0.019198	AL589843.2	0.621792
path_length_r	Adult_brain.genes.annot	ENSG00000171501	2.0703	0.019214	OR1N2	0.621792
path_length_r	Adult_brain.genes.annot	ENSG00000072609	2.0699	0.019231	CHFR	0.621792
path_length_r	Adult_brain.genes.annot	ENSG00000280439	2.0699	0.019232	AC004836.1	0.621792
path_length_r	Adult_brain.genes.annot	ENSG00000181617	2.0699	0.019233	FDCSP	0.621792
path_length_r	Adult_brain.genes.annot	ENSG00000274929	2.0696	0.019245	AL157813.1	0.621792
path_length_r	Adult_brain.genes.annot	ENSG00000271259	2.0696	0.019246	AC010201.1	0.621792
path_length_r	Adult_brain.genes.annot	ENSG00000230026	2.0692	0.019265	AL357556.1	0.621792
path_length_r	Adult_brain.genes.annot	ENSG00000213234	2.0674	0.019348	ST13P10	0.621792
path_length_r	Adult_brain.genes.annot	ENSG00000105963	2.0673	0.019352	ADAP1	0.621792
path_length_r	Adult_brain.genes.annot	ENSG00000173715	2.0673	0.019355	C11orf80	0.621792
path_length_r	Adult_brain.genes.annot	ENSG00000149925	2.0672	0.019358	ALDOA	0.621792
path_length_r	Adult_brain.genes.annot	ENSG00000186777	2.0669	0.019374	ZNF732	0.621792
path_length_r	Adult_brain.genes.annot	ENSG00000159200	2.0668	0.019375	RCAN1	0.621792
path_length_r	Adult_brain.genes.annot	ENSG00000213471	2.0667	0.01938	TTLL13P	0.621792
path_length_r	Adult_brain.genes.annot	ENSG00000253708	2.0667	0.01938	AC026979.1	0.621792
path_length_r	Adult_brain.genes.annot	ENSG00000261429	2.0666	0.019386	DPPA2P4	0.621792
path_length_r	Adult_brain.genes.annot	ENSG00000241356	2.0664	0.019394	OR5G3	0.621792
path_length_r	Adult_brain.genes.annot	ENSG00000217060	2.0661	0.019411	AL135903.1	0.621792
path_length_r	Adult_brain.genes.annot	ENSG00000272456	2.066	0.019413	AC087045.2	0.621792
path_length_r	Adult_brain.genes.annot	ENSG00000230581	2.0656	0.019432	ACTG1P14	0.621792
path_length_r	Adult_brain.genes.annot	ENSG00000252623	2.0655	0.019439	RNA5SP481	0.621792
path_length_r	Adult_brain.genes.annot	ENSG00000188716	2.0651	0.019458	DUPD1	0.621792
path_length_r	Adult_brain.genes.annot	ENSG00000274191	2.0649	0.019465	AC026333.4	0.621792
path_length_r	Adult_brain.genes.annot	ENSG00000138085	2.0647	0.019475	ATRAID	0.621792
path_length_r	Adult_brain.genes.annot	ENSG00000224100	2.0646	0.01948	AP001630.1	0.621792
path_length_r	Adult_brain.genes.annot	ENSG00000280231	2.0646	0.019482	AL031719.2	0.621792
path_length_r	Adult_brain.genes.annot	ENSG00000232715	2.0641	0.019504	LINC01022	0.621792
path_length_r	Adult_brain.genes.annot	ENSG00000242963	2.0641	0.019506	AC026336.1	0.621792
path_length_r	Adult_brain.genes.annot	ENSG00000235204	2.0639	0.019512	AL162724.2	0.621792
path_length_r	Adult_brain.genes.annot	ENSG00000236990	2.0639	0.019514	AC025822.2	0.621792
path_length_r	Adult_brain.genes.annot	ENSG00000261540	2.0638	0.019518	AC079414.1	0.621792
path_length_r	Adult_brain.genes.annot	ENSG00000252690	2.0638	0.019519	AC105339.2	0.621792
path_length_r	Adult_brain.genes.annot	ENSG00000255093	2.0637	0.019524	AP002008.2	0.621792
path_length_r	Adult_brain.genes.annot	ENSG00000039139	2.0635	0.019532	DNAH5	0.621792
clustering_l	Cortical_Neuron.genes.annot	ENSG00000251526	2.1146	0.017234	LINC02435	0.621794
efficiency_l	Adult_brain.genes.annot	ENSG00000238629	2.11	0.01743	snoU13	0.621801
efficiency_l	Adult_brain.genes.annot	ENSG00000258311	2.1098	0.017437	AC009779.4	0.621801
path_length_global	Fetal_brain.genes.annot	ENSG00000254937	2.1422	0.016089	AP000916.1	0.621809
path_length_global	Fetal_brain.genes.annot	ENSG00000120333	2.142	0.016098	MRPS14	0.621809
path_length_global	Fetal_brain.genes.annot	ENSG00000205176	2.142	0.016098	REXO1L1	0.621809
degree_global	Cortical_Neuron.genes.annot	ENSG00000142920	2.0341	0.020973	AZIN2	0.62181
degree_global	Cortical_Neuron.genes.annot	ENSG00000162600	2.0335	0.021	OMA1	0.62181
degree_global	Cortical_Neuron.genes.annot	ENSG00000174914	2.0334	0.021007	OR9G1	0.62181
degree_global	Cortical_Neuron.genes.annot	ENSG00000213275	2.0328	0.021035	IFITM9P	0.62181
degree_global	Cortical_Neuron.genes.annot	ENSG00000234948	2.0325	0.021053	LINC01524	0.62181
degree_global	Cortical_Neuron.genes.annot	ENSG00000223042	2.0323	0.021062	RN7SKP161	0.62181
degree_global	Cortical_Neuron.genes.annot	ENSG00000254567	2.0322	0.021066	UBTFL9	0.62181
degree_global	Cortical_Neuron.genes.annot	ENSG00000184319	2.0322	0.021067	RPL23AP82	0.62181
degree_global	Cortical_Neuron.genes.annot	ENSG00000276484	2.0322	0.021067	AC126755.5	0.62181
degree_global	Cortical_Neuron.genes.annot	ENSG00000261575	2.0318	0.021086	AC005829.1	0.62181
degree_global	Cortical_Neuron.genes.annot	ENSG00000105696	2.0317	0.02109	TMEM59L	0.62181
degree_global	Cortical_Neuron.genes.annot	ENSG00000164574	2.0311	0.02112	GALNT10	0.62181
degree_global	Cortical_Neuron.genes.annot	ENSG00000238939	2.0311	0.021122	snoU13	0.62181
degree_global	Cortical_Neuron.genes.annot	ENSG00000207609	2.031	0.021128	MIR491	0.62181
degree_global	Cortical_Neuron.genes.annot	ENSG00000243560	2.0307	0.021141	RN7SL364P	0.62181
degree_global	Cortical_Neuron.genes.annot	ENSG00000112242	2.0306	0.021146	E2F3	0.62181
degree_global	Cortical_Neuron.genes.annot	ENSG00000258439	2.0304	0.02116	AC007956.2	0.62181
degree_global	Cortical_Neuron.genes.annot	ENSG00000163848	2.0302	0.021168	ZNF148	0.62181
clustering_global	Fetal_brain.genes.annot	ENSG00000154678	2.1089	0.017475	PDE1C	0.621812
clustering_global	Fetal_brain.genes.annot	ENSG00000252001	2.1085	0.017493	RNA5SP303	0.621812
clustering_global	Fetal_brain.genes.annot	ENSG00000092758	2.1078	0.017524	COL9A3	0.621812
clustering_global	Fetal_brain.genes.annot	ENSG00000222614	2.1078	0.017525	Y_RNA	0.621812
clustering_global	Fetal_brain.genes.annot	ENSG00000260416	2.1076	0.017533	AL096828.2	0.621812
clustering_global	Fetal_brain.genes.annot	ENSG00000242073	2.1073	0.017545	AC211429.2	0.621812
clustering_global	Fetal_brain.genes.annot	ENSG00000172154	2.1072	0.017551	OR8I2	0.621812
clustering_global	Fetal_brain.genes.annot	ENSG00000199580	2.1071	0.017554	Y_RNA	0.621812
ipsilateral_degree_global	Cortical_Neuron.genes.annot	ENSG00000206672	2.0178	0.021806	Y_RNA	0.621814
ipsilateral_degree_global	Cortical_Neuron.genes.annot	ENSG00000252040	2.0178	0.021806	snoU109	0.621814
clustering_global	Adult_brain.genes.annot	ENSG00000264944	2.0841	0.018574	MIR3620	0.621821
ipsilateral_degree_l	Midbrain_DA.genes.annot	ENSG00000253913	2.0161	0.021894	IGLV3-26	0.621827
degree_global	Fetal_brain.genes.annot	ENSG00000269466	2.0605	0.019676	H3Y1	0.621829
degree_global	Fetal_brain.genes.annot	ENSG00000228983	2.06	0.019697	SLC47A1P1	0.621829
degree_global	Fetal_brain.genes.annot	ENSG00000279340	2.0601	0.019697	AC090617.7	0.621829
ipsilateral_degree_l	Adult_brain.genes.annot	ENSG00000267661	2.0965	0.018018	AP001269.3	0.621834
ipsilateral_degree_l	Cortical_Neuron.genes.annot	ENSG00000253174	2.0691	0.019267	AC009630.2	0.621836
efficiency_l	Fetal_brain.genes.annot	ENSG00000234829	2.1259	0.016756	IFNA17	0.621844
efficiency_l	Fetal_brain.genes.annot	ENSG00000251014	2.1255	0.016774	AC137549.1	0.621844
efficiency_l	Fetal_brain.genes.annot	ENSG00000101457	2.1253	0.016781	DNTTIP1	0.621844
efficiency_l	Fetal_brain.genes.annot	ENSG00000280398	2.1248	0.016801	AC005858.3	0.621844
efficiency_l	Fetal_brain.genes.annot	ENSG00000225918	2.1247	0.016804	RPL7P59	0.621844
efficiency_l	Fetal_brain.genes.annot	ENSG00000135314	2.1245	0.016814	KHDC1	0.621844
efficiency_l	Fetal_brain.genes.annot	ENSG00000206728	2.1243	0.016821	Y_RNA	0.621844
small_worldness_global	Midbrain_DA.genes.annot	ENSG00000255328	2.1053	0.01763	AC136475.5	0.621856
small_worldness_global	Midbrain_DA.genes.annot	ENSG00000250326	2.1051	0.017641	AC104596.1	0.621856
small_worldness_global	Midbrain_DA.genes.annot	ENSG00000124107	2.1048	0.017653	SLPI	0.621856
small_worldness_global	Midbrain_DA.genes.annot	ENSG00000132967	2.1046	0.017662	HMGB1P5	0.621856
small_worldness_global	Midbrain_DA.genes.annot	ENSG00000228928	2.1044	0.01767	KPNA2P2	0.621856
small_worldness_global	Midbrain_DA.genes.annot	ENSG00000121964	2.1043	0.017674	GTDC1	0.621856
contralateral_degree_global	Fetal_brain.genes.annot	ENSG00000255550	2.0395	0.020702	AP006587.4	0.621859
contralateral_degree_global	Fetal_brain.genes.annot	ENSG00000187045	2.0394	0.020705	TMPRSS6	0.621859
contralateral_degree_global	Fetal_brain.genes.annot	ENSG00000234826	2.0392	0.020713	AC003084.1	0.621859
contralateral_degree_global	Fetal_brain.genes.annot	ENSG00000134490	2.0392	0.020716	TMEM241	0.621859
path_length_r	ENSG.genes.annot	ENSG00000007545	1.9985	0.022834	CRAMP1	0.621862
path_length_r	ENSG.genes.annot	ENSG00000164167	1.9951	0.023018	LSM6	0.621862
path_length_r	ENSG.genes.annot	ENSG00000123600	1.9945	0.023046	METTL8	0.621862
path_length_r	ENSG.genes.annot	ENSG00000141854	1.9943	0.023062	MISP3	0.621862
path_length_r	ENSG.genes.annot	ENSG00000186431	1.994	0.023077	FCAR	0.621862
path_length_r	ENSG.genes.annot	ENSG00000180855	1.9938	0.023085	ZNF443	0.621862
path_length_r	ENSG.genes.annot	ENSG00000132517	1.9938	0.02309	SLC52A1	0.621862
path_length_r	ENSG.genes.annot	ENSG00000033867	1.9935	0.023106	SLC4A7	0.621862
path_length_r	ENSG.genes.annot	ENSG00000134853	1.9933	0.023117	PDGFRA	0.621862
path_length_r	ENSG.genes.annot	ENSG00000135314	1.9909	0.023247	KHDC1	0.621862
path_length_r	ENSG.genes.annot	ENSG00000152904	1.9903	0.023277	GGPS1	0.621862
path_length_r	ENSG.genes.annot	ENSG00000143107	1.99	0.023296	FNDC7	0.621862
path_length_r	ENSG.genes.annot	ENSG00000166268	1.9896	0.023318	MYRFL	0.621862
path_length_r	ENSG.genes.annot	ENSG00000054267	1.9879	0.023413	ARID4B	0.621862
path_length_r	ENSG.genes.annot	ENSG00000143278	1.9876	0.02343	F13B	0.621862
path_length_r	ENSG.genes.annot	ENSG00000113161	1.9874	0.02344	HMGCR	0.621862
path_length_r	ENSG.genes.annot	ENSG00000074842	1.9871	0.023456	MYDGF	0.621862
path_length_r	ENSG.genes.annot	ENSG00000156127	1.9867	0.023477	BATF	0.621862
path_length_r	ENSG.genes.annot	ENSG00000169903	1.9865	0.023487	TM4SF4	0.621862
path_length_r	ENSG.genes.annot	ENSG00000213347	1.985	0.023573	MXD3	0.621862
path_length_r	ENSG.genes.annot	ENSG00000251380	1.9848	0.023585	DCANP1	0.621862
path_length_r	ENSG.genes.annot	ENSG00000180592	1.9844	0.023605	SKIDA1	0.621862
path_length_r	ENSG.genes.annot	ENSG00000093217	1.9837	0.023642	XYLB	0.621862
path_length_r	ENSG.genes.annot	ENSG00000152061	1.9835	0.023658	RABGAP1L	0.621862
path_length_r	ENSG.genes.annot	ENSG00000111834	1.983	0.023683	RSPH4A	0.621862
path_length_r	ENSG.genes.annot	ENSG00000137831	1.983	0.023683	UACA	0.621862
small_worldness_global	Midbrain_DA.genes.annot	ENSG00000271666	2.1041	0.017686	AC008555.6	0.621863
path_length_l	Fetal_brain.genes.annot	ENSG00000280132	2.1968	0.014016	AC026471.6	0.621865
efficiency_l	ENSG.genes.annot	ENSG00000171603	2.0193	0.02173	CLSTN1	0.621869
path_length_global	Cortical_Neuron.genes.annot	ENSG00000270560	2.0868	0.018452	APOOP1	0.621877
path_length_global	Cortical_Neuron.genes.annot	ENSG00000253111	2.0866	0.018462	AC091114.1	0.621877
path_length_global	Cortical_Neuron.genes.annot	ENSG00000253605	2.0865	0.018466	HNRNPA1P38	0.621877
path_length_global	Cortical_Neuron.genes.annot	ENSG00000248545	2.0861	0.018484	AC105290.1	0.621877
path_length_global	Cortical_Neuron.genes.annot	ENSG00000254216	2.0859	0.018496	AC107952.1	0.621877
path_length_global	Cortical_Neuron.genes.annot	ENSG00000223197	2.0858	0.0185	RNU6-1001P	0.621877
path_length_global	Cortical_Neuron.genes.annot	ENSG00000229890	2.0855	0.018514	ACTP1	0.621877
path_length_global	Cortical_Neuron.genes.annot	ENSG00000257308	2.0854	0.018518	AC090017.1	0.621877
path_length_global	Cortical_Neuron.genes.annot	ENSG00000230248	2.0853	0.018522	Z98742.1	0.621877
path_length_global	Cortical_Neuron.genes.annot	ENSG00000215991	2.0852	0.018524	MIR208B	0.621877
contralateral_degree_global	Cortical_Neuron.genes.annot	ENSG00000213891	2.0301	0.021172	RPL3P6	0.62188
contralateral_degree_global	Cortical_Neuron.genes.annot	ENSG00000175619	2.0299	0.021183	OR4B1	0.62188
contralateral_degree_global	Cortical_Neuron.genes.annot	ENSG00000241211	2.0297	0.021191	IQCJ-SCHIP1-AS1	0.62188
contralateral_degree_global	Cortical_Neuron.genes.annot	ENSG00000242285	2.0297	0.021194	RPL6P8	0.62188
ipsilateral_degree_global	Midbrain_DA.genes.annot	ENSG00000166024	2.0312	0.021118	R3HCC1L	0.62189
clustering_r	Cortical_Neuron.genes.annot	ENSG00000145725	2.089	0.018352	PPIP5K2	0.621894
clustering_r	Cortical_Neuron.genes.annot	ENSG00000162337	2.0886	0.01837	LRP5	0.621894
clustering_r	Cortical_Neuron.genes.annot	ENSG00000241828	2.0886	0.018372	AC006517.4	0.621894
clustering_r	Cortical_Neuron.genes.annot	ENSG00000248457	2.088	0.018397	LINC02220	0.621894
clustering_r	Cortical_Neuron.genes.annot	ENSG00000200653	2.0876	0.018419	RNU4-92P	0.621894
clustering_r	Cortical_Neuron.genes.annot	ENSG00000231539	2.0875	0.018421	AC010132.1	0.621894
clustering_r	Cortical_Neuron.genes.annot	ENSG00000165066	2.0873	0.018429	NKX6-3	0.621894
clustering_r	Cortical_Neuron.genes.annot	ENSG00000225316	2.0873	0.01843	LINC00350	0.621894
path_length_l	Fetal_brain.genes.annot	ENSG00000234464	2.1959	0.014049	AL356010.2	0.6219
path_length_l	Fetal_brain.genes.annot	ENSG00000161940	2.1955	0.014065	BCL6B	0.6219
path_length_l	Fetal_brain.genes.annot	ENSG00000257308	2.1952	0.014074	AC090017.1	0.6219
path_length_l	Fetal_brain.genes.annot	ENSG00000102445	2.195	0.014081	RUBCNL	0.6219
path_length_l	Fetal_brain.genes.annot	ENSG00000233642	2.1949	0.014085	GPR158-AS1	0.6219
path_length_l	Fetal_brain.genes.annot	ENSG00000237513	2.194	0.014119	AC007384.1	0.6219
path_length_l	Fetal_brain.genes.annot	ENSG00000120539	2.1937	0.014127	MASTL	0.6219
path_length_l	Fetal_brain.genes.annot	ENSG00000266544	2.1935	0.014134	RN7SL662P	0.6219
path_length_l	Fetal_brain.genes.annot	ENSG00000216045	2.1933	0.014142	AL356693.1	0.6219
path_length_l	Fetal_brain.genes.annot	ENSG00000221954	2.1932	0.014145	OR4C12	0.6219
path_length_l	Fetal_brain.genes.annot	ENSG00000237951	2.1932	0.014147	PPIL1P1	0.6219
efficiency_l	Midbrain_DA.genes.annot	ENSG00000206625	2.0859	0.018495	RNU6-1	0.621912
efficiency_l	Midbrain_DA.genes.annot	ENSG00000264112	2.0857	0.018501	AC015813.1	0.621912
ipsilateral_degree_global	Fetal_brain.genes.annot	ENSG00000154198	2.0417	0.020593	CYP4Z2P	0.62192
ipsilateral_degree_global	Fetal_brain.genes.annot	ENSG00000164291	2.0413	0.020612	ARSK	0.62192
ipsilateral_degree_global	Fetal_brain.genes.annot	ENSG00000229108	2.0411	0.020619	LINC02587	0.62192
ipsilateral_degree_global	Fetal_brain.genes.annot	ENSG00000104853	2.0409	0.02063	CLPTM1	0.62192
ipsilateral_degree_global	Fetal_brain.genes.annot	ENSG00000197857	2.0407	0.020642	ZNF44	0.62192
ipsilateral_degree_global	Fetal_brain.genes.annot	ENSG00000224442	2.0406	0.020647	AC017035.1	0.62192
path_length_r	Fetal_brain.genes.annot	ENSG00000187024	2.2146	0.013393	PTRH1	0.621929
path_length_r	Fetal_brain.genes.annot	ENSG00000248337	2.2143	0.013403	AC233724.2	0.621929
path_length_r	Fetal_brain.genes.annot	ENSG00000237262	2.2141	0.013411	AC068492.1	0.621929
path_length_r	Fetal_brain.genes.annot	ENSG00000253771	2.2134	0.013434	TPTE2P1	0.621929
path_length_r	Fetal_brain.genes.annot	ENSG00000155918	2.2134	0.013436	RAET1L	0.621929
path_length_r	Fetal_brain.genes.annot	ENSG00000231711	2.213	0.013448	LINC00899	0.621929
path_length_r	Fetal_brain.genes.annot	ENSG00000106511	2.2127	0.013458	MEOX2	0.621929
path_length_r	Fetal_brain.genes.annot	ENSG00000120278	2.2127	0.013461	PLEKHG1	0.621929
efficiency_r	Fetal_brain.genes.annot	ENSG00000255510	2.1699	0.015007	OR8A2P	0.621932
efficiency_r	Fetal_brain.genes.annot	ENSG00000280405	2.1699	0.015008	AC026336.5	0.621932
efficiency_r	Fetal_brain.genes.annot	ENSG00000254953	2.1698	0.015012	AP001803.1	0.621932
small_worldness_l	Fetal_brain.genes.annot	ENSG00000283016	2.1713	0.014953	AL139353.3	0.621941
ipsilateral_degree_global	Cortical_Neuron.genes.annot	ENSG00000213030	2.0174	0.021827	CGB8	0.621943
ipsilateral_degree_global	Cortical_Neuron.genes.annot	ENSG00000229565	2.0171	0.021845	LINC02264	0.621943
ipsilateral_degree_global	Cortical_Neuron.genes.annot	ENSG00000139318	2.017	0.021846	DUSP6	0.621943
ipsilateral_degree_l	Fetal_brain.genes.annot	ENSG00000219565	2.0904	0.018292	ZNF259P1	0.621952
small_worldness_global	Adult_brain.genes.annot	ENSG00000196262	2.2158	0.013351	PPIA	0.621962
small_worldness_global	Adult_brain.genes.annot	ENSG00000207240	2.2158	0.013352	Y_RNA	0.621962
small_worldness_global	Adult_brain.genes.annot	ENSG00000091428	2.2157	0.013357	RAPGEF4	0.621962
small_worldness_global	Adult_brain.genes.annot	ENSG00000269855	2.2156	0.013359	RNF225	0.621962
small_worldness_global	Adult_brain.genes.annot	ENSG00000172154	2.2141	0.01341	OR8I2	0.621962
small_worldness_global	Adult_brain.genes.annot	ENSG00000239356	2.2136	0.013428	RN7SL309P	0.621962
small_worldness_global	Adult_brain.genes.annot	ENSG00000258717	2.2134	0.013435	AL132711.1	0.621962
small_worldness_global	Adult_brain.genes.annot	ENSG00000248203	2.2132	0.013443	AC011362.1	0.621962
small_worldness_global	Adult_brain.genes.annot	ENSG00000116871	2.2132	0.013443	MAP7D1	0.621962
small_worldness_global	Adult_brain.genes.annot	ENSG00000273702	2.2131	0.013444	AC091271.1	0.621962
small_worldness_global	Adult_brain.genes.annot	ENSG00000215853	2.2131	0.013447	RPTN	0.621962
small_worldness_global	Adult_brain.genes.annot	ENSG00000253106	2.2127	0.013459	AC090198.1	0.621962
small_worldness_global	Adult_brain.genes.annot	ENSG00000225727	2.2126	0.013463	AL139184.1	0.621962
ipsilateral_degree_global	ENSG.genes.annot	ENSG00000170044	1.9779	0.02397	ZPLD1	0.621968
ipsilateral_degree_global	ENSG.genes.annot	ENSG00000180425	1.9775	0.02399	C11orf71	0.621968
ipsilateral_degree_global	ENSG.genes.annot	ENSG00000104313	1.9773	0.024001	EYA1	0.621968
path_length_r	ENSG.genes.annot	ENSG00000084733	1.9819	0.023743	RAB10	0.621976
path_length_r	ENSG.genes.annot	ENSG00000175334	1.9814	0.023774	BANF1	0.621976
path_length_r	ENSG.genes.annot	ENSG00000171823	1.9811	0.023792	FBXL14	0.621976
degree_global	ENSG.genes.annot	ENSG00000212710	1.9975	0.022885	CTAGE1	0.621977
efficiency_global	ENSG.genes.annot	ENSG00000153071	2.01	0.022214	DAB2	0.621978
efficiency_global	ENSG.genes.annot	ENSG00000213190	2.0094	0.022247	MLLT11	0.621978
efficiency_global	ENSG.genes.annot	ENSG00000116183	2.0089	0.022272	PAPPA2	0.621978
efficiency_global	ENSG.genes.annot	ENSG00000100422	2.0088	0.022281	CERK	0.621978
efficiency_global	ENSG.genes.annot	ENSG00000159199	2.0087	0.022285	ATP5MC1	0.621978
efficiency_global	ENSG.genes.annot	ENSG00000167311	2.0086	0.022292	ART5	0.621978
ipsilateral_degree_l	Cortical_Neuron.genes.annot	ENSG00000244706	2.0686	0.019293	AC026353.1	0.621979
ipsilateral_degree_l	Cortical_Neuron.genes.annot	ENSG00000248928	2.0681	0.019314	AC008837.2	0.621979
ipsilateral_degree_l	Cortical_Neuron.genes.annot	ENSG00000238004	2.0677	0.019333	AC009227.2	0.621979
ipsilateral_degree_l	Cortical_Neuron.genes.annot	ENSG00000175322	2.0677	0.019334	ZNF519	0.621979
ipsilateral_degree_l	Cortical_Neuron.genes.annot	ENSG00000263813	2.0674	0.019347	MIR3679	0.621979
ipsilateral_degree_l	Cortical_Neuron.genes.annot	ENSG00000265483	2.0673	0.019353	MIR4443	0.621979
ipsilateral_degree_l	Cortical_Neuron.genes.annot	ENSG00000222300	2.0668	0.019377	RNU2-21P	0.621979
ipsilateral_degree_l	Cortical_Neuron.genes.annot	ENSG00000200735	2.0667	0.01938	RNY4P8	0.621979
ipsilateral_degree_l	Cortical_Neuron.genes.annot	ENSG00000279939	2.0661	0.01941	AC025034.2	0.621979
ipsilateral_degree_l	Cortical_Neuron.genes.annot	ENSG00000272170	2.066	0.019413	AL355385.1	0.621979
ipsilateral_degree_l	Cortical_Neuron.genes.annot	ENSG00000207492	2.0657	0.019427	RNU6-713P	0.621979
ipsilateral_degree_l	Cortical_Neuron.genes.annot	ENSG00000218577	2.0652	0.019451	AL035696.2	0.621979
ipsilateral_degree_l	Cortical_Neuron.genes.annot	ENSG00000117281	2.0651	0.019459	CD160	0.621979
ipsilateral_degree_l	Cortical_Neuron.genes.annot	ENSG00000162188	2.065	0.019462	GNG3	0.621979
ipsilateral_degree_l	Cortical_Neuron.genes.annot	ENSG00000206910	2.0649	0.019466	SNORA29	0.621979
ipsilateral_degree_l	Cortical_Neuron.genes.annot	ENSG00000280398	2.0648	0.01947	AC005858.3	0.621979
ipsilateral_degree_l	Cortical_Neuron.genes.annot	ENSG00000204421	2.0644	0.019488	LY6G6C	0.621979
ipsilateral_degree_l	Cortical_Neuron.genes.annot	ENSG00000124205	2.0641	0.019505	EDN3	0.621979
ipsilateral_degree_l	Cortical_Neuron.genes.annot	ENSG00000279562	2.0638	0.019519	AC090617.8	0.621979
ipsilateral_degree_l	Cortical_Neuron.genes.annot	ENSG00000251971	2.0633	0.019542	RNU6-1333P	0.621979
ipsilateral_degree_l	Cortical_Neuron.genes.annot	ENSG00000145832	2.0632	0.019546	SLC25A48	0.621979
ipsilateral_degree_l	Cortical_Neuron.genes.annot	ENSG00000255338	2.0632	0.019547	AC118273.2	0.621979
ipsilateral_degree_l	Cortical_Neuron.genes.annot	ENSG00000171475	2.063	0.019554	WIPF2	0.621979
ipsilateral_degree_l	Cortical_Neuron.genes.annot	ENSG00000200115	2.063	0.019555	RNA5SP440	0.621979
small_worldness_global	Midbrain_DA.genes.annot	ENSG00000162373	2.1033	0.017719	BEND5	0.621987
small_worldness_global	Midbrain_DA.genes.annot	ENSG00000225124	2.1029	0.017736	RPL23AP36	0.621987
small_worldness_global	Midbrain_DA.genes.annot	ENSG00000201330	2.1027	0.017747	SNORD32B	0.621987
small_worldness_global	Midbrain_DA.genes.annot	ENSG00000095713	2.1024	0.01776	CRTAC1	0.621987
small_worldness_global	Midbrain_DA.genes.annot	ENSG00000249004	2.102	0.017776	PRMT5P1	0.621987
small_worldness_global	Midbrain_DA.genes.annot	ENSG00000123610	2.1017	0.017789	TNFAIP6	0.621987
small_worldness_global	Midbrain_DA.genes.annot	ENSG00000258393	2.1015	0.0178	AL049833.1	0.621987
small_worldness_global	Midbrain_DA.genes.annot	ENSG00000249171	2.1008	0.017828	AC021192.2	0.621987
small_worldness_global	Midbrain_DA.genes.annot	ENSG00000250822	2.1006	0.017839	LINC02111	0.621987
small_worldness_global	Midbrain_DA.genes.annot	ENSG00000232479	2.1004	0.017847	AC010900.1	0.621987
small_worldness_global	Midbrain_DA.genes.annot	ENSG00000261499	2.1003	0.017849	AC233699.1	0.621987
small_worldness_global	Midbrain_DA.genes.annot	ENSG00000171812	2.1002	0.017854	COL8A2	0.621987
small_worldness_global	Midbrain_DA.genes.annot	ENSG00000242329	2.1002	0.017857	AC007215.1	0.621987
small_worldness_global	Midbrain_DA.genes.annot	ENSG00000254940	2.0998	0.017875	OR4A19P	0.621987
small_worldness_global	Midbrain_DA.genes.annot	ENSG00000253734	2.0996	0.017882	LINC01289	0.621987
small_worldness_global	Midbrain_DA.genes.annot	ENSG00000232097	2.0994	0.017889	AC079781.3	0.621987
small_worldness_global	Midbrain_DA.genes.annot	ENSG00000280118	2.0994	0.01789	AC090983.1	0.621987
small_worldness_l	Cortical_Neuron.genes.annot	ENSG00000171843	2.1302	0.016578	MLLT3	0.622
small_worldness_r	Adult_brain.genes.annot	ENSG00000179460	2.2237	0.013085	EEF1A1P27	0.622005
efficiency_l	ENSG.genes.annot	ENSG00000138085	2.0185	0.02177	ATRAID	0.622015
degree_global	Adult_brain.genes.annot	ENSG00000263237	2.0666	0.019387	AC106796.1	0.622018
degree_global	Adult_brain.genes.annot	ENSG00000132622	2.0664	0.019397	HSPA12B	0.622018
ipsilateral_degree_l	Midbrain_DA.genes.annot	ENSG00000212302	2.015	0.021952	SNORD41	0.622019
ipsilateral_degree_l	Midbrain_DA.genes.annot	ENSG00000153982	2.0146	0.021971	GDPD1	0.622019
ipsilateral_degree_l	Midbrain_DA.genes.annot	ENSG00000230417	2.0145	0.021977	LINC00595	0.622019
ipsilateral_degree_l	Midbrain_DA.genes.annot	ENSG00000260455	2.0138	0.022014	NBAT1	0.622019
ipsilateral_degree_l	Midbrain_DA.genes.annot	ENSG00000178243	2.0137	0.022021	C9orf62	0.622019
ipsilateral_degree_l	Midbrain_DA.genes.annot	ENSG00000203565	2.0131	0.022051	AL450313.1	0.622019
ipsilateral_degree_l	Midbrain_DA.genes.annot	ENSG00000238838	2.013	0.02206	snoU13	0.622019
ipsilateral_degree_l	Midbrain_DA.genes.annot	ENSG00000204842	2.0129	0.022063	ATXN2	0.622019
ipsilateral_degree_l	Midbrain_DA.genes.annot	ENSG00000253283	2.0125	0.022086	AC091175.1	0.622019
ipsilateral_degree_l	Midbrain_DA.genes.annot	ENSG00000264765	2.0121	0.022107	AC098850.2	0.622019
ipsilateral_degree_l	Midbrain_DA.genes.annot	ENSG00000280017	2.0121	0.022107	AC112200.2	0.622019
ipsilateral_degree_l	Midbrain_DA.genes.annot	ENSG00000237521	2.0119	0.022116	OR7E24	0.622019
ipsilateral_degree_l	Midbrain_DA.genes.annot	ENSG00000272578	2.0115	0.022138	AP000347.1	0.622019
ipsilateral_degree_l	Midbrain_DA.genes.annot	ENSG00000122033	2.0114	0.022141	MTIF3	0.622019
ipsilateral_degree_l	Midbrain_DA.genes.annot	ENSG00000197599	2.0114	0.022141	CCDC154	0.622019
ipsilateral_degree_l	Midbrain_DA.genes.annot	ENSG00000160188	2.0113	0.022147	RSPH1	0.622019
ipsilateral_degree_l	Midbrain_DA.genes.annot	ENSG00000159322	2.0109	0.022167	ADPGK	0.622019
ipsilateral_degree_l	Midbrain_DA.genes.annot	ENSG00000224928	2.0101	0.02221	KRT8P30	0.622019
ipsilateral_degree_l	Midbrain_DA.genes.annot	ENSG00000255487	2.01	0.022216	AC087362.2	0.622019
ipsilateral_degree_l	Midbrain_DA.genes.annot	ENSG00000283629	2.0096	0.022238	AC016526.4	0.622019
ipsilateral_degree_l	Midbrain_DA.genes.annot	ENSG00000204583	2.0094	0.022245	LRCOL1	0.622019
ipsilateral_degree_l	Midbrain_DA.genes.annot	ENSG00000261606	2.0094	0.022248	AC091230.2	0.622019
ipsilateral_degree_l	Midbrain_DA.genes.annot	ENSG00000187953	2.0093	0.022253	PMS2CL	0.622019
ipsilateral_degree_l	Midbrain_DA.genes.annot	ENSG00000226455	2.0092	0.022258	AL121787.1	0.622019
ipsilateral_degree_l	Midbrain_DA.genes.annot	ENSG00000265698	2.0092	0.022258	LARP7P3	0.622019
ipsilateral_degree_l	Midbrain_DA.genes.annot	ENSG00000117592	2.0089	0.022273	PRDX6	0.622019
ipsilateral_degree_l	Midbrain_DA.genes.annot	ENSG00000265684	2.0086	0.02229	RN7SL378P	0.622019
ipsilateral_degree_l	Midbrain_DA.genes.annot	ENSG00000251196	2.0082	0.022311	AC106760.1	0.622019
ipsilateral_degree_l	Midbrain_DA.genes.annot	ENSG00000254025	2.0081	0.022318	BRIX1P1	0.622019
ipsilateral_degree_l	Midbrain_DA.genes.annot	ENSG00000253444	2.008	0.022319	AC245519.1	0.622019
ipsilateral_degree_l	Midbrain_DA.genes.annot	ENSG00000102854	2.0077	0.02234	MSLN	0.622019
ipsilateral_degree_l	Midbrain_DA.genes.annot	ENSG00000268799	2.0076	0.022341	H3Y2	0.622019
ipsilateral_degree_l	Midbrain_DA.genes.annot	ENSG00000164530	2.0075	0.022348	PI16	0.622019
ipsilateral_degree_l	Midbrain_DA.genes.annot	ENSG00000250326	2.0073	0.022356	AC104596.1	0.622019
ipsilateral_degree_l	Midbrain_DA.genes.annot	ENSG00000199856	2.0073	0.022357	U3	0.622019
ipsilateral_degree_l	Midbrain_DA.genes.annot	ENSG00000176358	2.0073	0.022361	TAC4	0.622019
ipsilateral_degree_l	Midbrain_DA.genes.annot	ENSG00000272051	2.0072	0.022363	Y_RNA	0.622019
ipsilateral_degree_l	Midbrain_DA.genes.annot	ENSG00000263868	2.007	0.022376	AL139319.1	0.622019
ipsilateral_degree_l	Midbrain_DA.genes.annot	ENSG00000227198	2.007	0.022376	C6orf47-AS1	0.622019
ipsilateral_degree_l	Midbrain_DA.genes.annot	ENSG00000201180	2.0066	0.022395	RNU6-115P	0.622019
ipsilateral_degree_l	Midbrain_DA.genes.annot	ENSG00000266724	2.0065	0.022401	AC108721.2	0.622019
ipsilateral_degree_l	Midbrain_DA.genes.annot	ENSG00000235555	2.0065	0.022402	SUMO1P4	0.622019
ipsilateral_degree_l	Midbrain_DA.genes.annot	ENSG00000249353	2.0063	0.022412	NPM1P27	0.622019
ipsilateral_degree_l	Midbrain_DA.genes.annot	ENSG00000266233	2.0058	0.02244	AC021660.1	0.622019
ipsilateral_degree_l	Midbrain_DA.genes.annot	ENSG00000101265	2.0056	0.02245	RASSF2	0.622019
ipsilateral_degree_l	Midbrain_DA.genes.annot	ENSG00000172464	2.0052	0.02247	OR5AP2	0.622019
ipsilateral_degree_l	Midbrain_DA.genes.annot	ENSG00000206686	2.005	0.022484	RNU6-1036P	0.622019
ipsilateral_degree_l	Midbrain_DA.genes.annot	ENSG00000255100	2.0046	0.022505	AP003119.2	0.622019
ipsilateral_degree_l	Midbrain_DA.genes.annot	ENSG00000261147	2.0044	0.022513	AC091167.2	0.622019
ipsilateral_degree_l	Midbrain_DA.genes.annot	ENSG00000182054	2.0044	0.022515	IDH2	0.622019
ipsilateral_degree_l	Midbrain_DA.genes.annot	ENSG00000244131	2.004	0.022538	RPSAP51	0.622019
ipsilateral_degree_l	Midbrain_DA.genes.annot	ENSG00000270279	2.0036	0.022555	AL132655.3	0.622019
ipsilateral_degree_l	Midbrain_DA.genes.annot	ENSG00000032219	2.0034	0.022568	ARID4A	0.622019
ipsilateral_degree_l	Midbrain_DA.genes.annot	ENSG00000251616	2.0032	0.022578	AC113410.3	0.622019
ipsilateral_degree_l	Midbrain_DA.genes.annot	ENSG00000276294	2.0031	0.022581	AC078899.5	0.622019
ipsilateral_degree_l	Midbrain_DA.genes.annot	ENSG00000241869	2.0031	0.022586	RN7SL363P	0.622019
ipsilateral_degree_l	Midbrain_DA.genes.annot	ENSG00000119699	2.0024	0.022621	TGFB3	0.622019
ipsilateral_degree_l	Midbrain_DA.genes.annot	ENSG00000213731	2.0023	0.022626	RAB5CP1	0.622019
ipsilateral_degree_l	Midbrain_DA.genes.annot	ENSG00000249302	2.002	0.022643	FTH1P24	0.622019
ipsilateral_degree_l	Midbrain_DA.genes.annot	ENSG00000240302	2.0017	0.022659	RN7SL717P	0.622019
ipsilateral_degree_l	Midbrain_DA.genes.annot	ENSG00000256616	2.0011	0.022689	AP002414.2	0.622019
ipsilateral_degree_l	Midbrain_DA.genes.annot	ENSG00000114767	2.0011	0.022691	RRP9	0.622019
ipsilateral_degree_l	Midbrain_DA.genes.annot	ENSG00000184492	2.0006	0.022716	FOXD4L1	0.622019
ipsilateral_degree_l	Midbrain_DA.genes.annot	ENSG00000109832	2.0004	0.022731	DDX25	0.622019
ipsilateral_degree_l	Midbrain_DA.genes.annot	ENSG00000180626	2.0002	0.022739	ZNF594	0.622019
ipsilateral_degree_l	Midbrain_DA.genes.annot	ENSG00000252538	2.0001	0.022744	RNU6-1070P	0.622019
ipsilateral_degree_l	Midbrain_DA.genes.annot	ENSG00000251872	1.9998	0.022759	RNU6-688P	0.622019
ipsilateral_degree_l	Midbrain_DA.genes.annot	ENSG00000136895	1.9992	0.022793	GARNL3	0.622019
ipsilateral_degree_l	Midbrain_DA.genes.annot	ENSG00000230219	1.9991	0.022798	FAM92A1P2	0.622019
ipsilateral_degree_l	Midbrain_DA.genes.annot	ENSG00000234498	1.9989	0.022809	RPL13AP20	0.622019
ipsilateral_degree_l	Midbrain_DA.genes.annot	ENSG00000155463	1.9985	0.022831	OXA1L	0.622019
ipsilateral_degree_l	Midbrain_DA.genes.annot	ENSG00000198580	1.9984	0.022834	AC073343.1	0.622019
ipsilateral_degree_l	Midbrain_DA.genes.annot	ENSG00000226629	1.9984	0.022837	LINC00974	0.622019
ipsilateral_degree_l	Midbrain_DA.genes.annot	ENSG00000219061	1.9984	0.022838	TRIM51FP	0.622019
ipsilateral_degree_l	Midbrain_DA.genes.annot	ENSG00000260954	1.9984	0.022838	AL133297.1	0.622019
ipsilateral_degree_l	Midbrain_DA.genes.annot	ENSG00000175197	1.9981	0.02285	DDIT3	0.622019
ipsilateral_degree_l	Midbrain_DA.genes.annot	ENSG00000228952	1.9981	0.022855	LINC02041	0.622019
ipsilateral_degree_l	Midbrain_DA.genes.annot	ENSG00000162927	1.9977	0.022876	PUS10	0.622019
ipsilateral_degree_l	Midbrain_DA.genes.annot	ENSG00000245526	1.9976	0.022879	LINC00461	0.622019
ipsilateral_degree_l	Midbrain_DA.genes.annot	ENSG00000161682	1.9973	0.022896	FAM171A2	0.622019
ipsilateral_degree_l	Midbrain_DA.genes.annot	ENSG00000225165	1.9971	0.022909	AC090071.1	0.622019
ipsilateral_degree_l	Midbrain_DA.genes.annot	ENSG00000233616	1.9971	0.02291	AL359636.1	0.622019
ipsilateral_degree_l	Midbrain_DA.genes.annot	ENSG00000239467	1.997	0.022911	AC007405.4	0.622019
ipsilateral_degree_l	Midbrain_DA.genes.annot	ENSG00000181961	1.997	0.022912	OR4A16	0.622019
ipsilateral_degree_l	Midbrain_DA.genes.annot	ENSG00000164167	1.997	0.022913	LSM6	0.622019
ipsilateral_degree_l	Midbrain_DA.genes.annot	ENSG00000113391	1.997	0.022915	FAM172A	0.622019
contralateral_degree_global	Cortical_Neuron.genes.annot	ENSG00000266640	2.0291	0.021224	MIR4754	0.622024
contralateral_degree_global	Cortical_Neuron.genes.annot	ENSG00000214043	2.0289	0.021234	LINC02347	0.622024
contralateral_degree_global	Cortical_Neuron.genes.annot	ENSG00000206665	2.0286	0.02125	RNU6-573P	0.622024
contralateral_degree_global	Cortical_Neuron.genes.annot	ENSG00000234740	2.0285	0.021253	AL162386.2	0.622024
contralateral_degree_global	Cortical_Neuron.genes.annot	ENSG00000244593	2.0284	0.021258	AC025062.1	0.622024
ipsilateral_degree_l	ENSG.genes.annot	ENSG00000025770	1.9263	0.027031	NCAPH2	0.622039
ipsilateral_degree_l	ENSG.genes.annot	ENSG00000081803	1.9262	0.027041	CADPS2	0.622039
ipsilateral_degree_l	ENSG.genes.annot	ENSG00000169738	1.926	0.027051	DCXR	0.622039
ipsilateral_degree_l	ENSG.genes.annot	ENSG00000135643	1.9257	0.027074	KCNMB4	0.622039
small_worldness_r	Cortical_Neuron.genes.annot	ENSG00000278462	2.2072	0.013649	AL359880.1	0.622043
small_worldness_r	Cortical_Neuron.genes.annot	ENSG00000225652	2.207	0.013658	KCNMA1-AS3	0.622043
small_worldness_r	Cortical_Neuron.genes.annot	ENSG00000228988	2.2066	0.013672	AL353771.1	0.622043
small_worldness_r	Cortical_Neuron.genes.annot	ENSG00000162063	2.2065	0.013675	CCNF	0.622043
small_worldness_r	Cortical_Neuron.genes.annot	ENSG00000200060	2.2062	0.013684	Y_RNA	0.622043
clustering_r	Adult_brain.genes.annot	ENSG00000239288	2.0937	0.018145	AC063923.1	0.622052
clustering_r	Adult_brain.genes.annot	ENSG00000205922	2.0934	0.018157	ONECUT3	0.622052
clustering_r	Adult_brain.genes.annot	ENSG00000255010	2.0931	0.018169	AP001767.2	0.622052
clustering_r	Adult_brain.genes.annot	ENSG00000230339	2.0924	0.018201	AC015818.1	0.622052
clustering_r	Adult_brain.genes.annot	ENSG00000171903	2.0923	0.018208	CYP4F11	0.622052
clustering_r	Adult_brain.genes.annot	ENSG00000005844	2.0922	0.018209	ITGAL	0.622052
clustering_r	Adult_brain.genes.annot	ENSG00000237772	2.0919	0.018225	LINC02631	0.622052
clustering_r	Adult_brain.genes.annot	ENSG00000213716	2.0917	0.01823	FABP5P5	0.622052
clustering_r	Adult_brain.genes.annot	ENSG00000238420	2.0915	0.018243	RNU6-437P	0.622052
clustering_r	Adult_brain.genes.annot	ENSG00000258587	2.0913	0.018252	AC006530.1	0.622052
clustering_r	Adult_brain.genes.annot	ENSG00000227625	2.0912	0.018256	AL359510.1	0.622052
clustering_r	Adult_brain.genes.annot	ENSG00000253357	2.0911	0.018261	AC008708.1	0.622052
clustering_r	Adult_brain.genes.annot	ENSG00000171936	2.0908	0.018273	OR10H3	0.622052
clustering_r	Adult_brain.genes.annot	ENSG00000230867	2.0908	0.018273	AL157884.1	0.622052
small_worldness_l	Fetal_brain.genes.annot	ENSG00000259230	2.1709	0.014968	LINC02323	0.622072
clustering_global	Cortical_Neuron.genes.annot	ENSG00000196295	2.0504	0.020161	GARS-DT	0.622084
ipsilateral_degree_r	ENSG.genes.annot	ENSG00000184451	2.1116	0.017362	CCR10	0.622086
ipsilateral_degree_r	ENSG.genes.annot	ENSG00000171495	2.1104	0.017413	MROH2B	0.622086
ipsilateral_degree_r	ENSG.genes.annot	ENSG00000145832	2.1099	0.017434	SLC25A48	0.622086
ipsilateral_degree_r	ENSG.genes.annot	ENSG00000205730	2.1092	0.017466	ITPRIPL2	0.622086
ipsilateral_degree_r	ENSG.genes.annot	ENSG00000129625	2.1062	0.017592	REEP5	0.622086
ipsilateral_degree_r	ENSG.genes.annot	ENSG00000182551	2.1057	0.017614	ADI1	0.622086
ipsilateral_degree_r	ENSG.genes.annot	ENSG00000161850	2.1056	0.017621	KRT82	0.622086
ipsilateral_degree_r	ENSG.genes.annot	ENSG00000181027	2.1054	0.017626	FKRP	0.622086
ipsilateral_degree_r	ENSG.genes.annot	ENSG00000071246	2.1041	0.017685	VASH1	0.622086
ipsilateral_degree_r	ENSG.genes.annot	ENSG00000010219	2.1034	0.017715	DYRK4	0.622086
ipsilateral_degree_r	ENSG.genes.annot	ENSG00000160396	2.1022	0.017769	HIPK4	0.622086
ipsilateral_degree_r	ENSG.genes.annot	ENSG00000143748	2.1018	0.017785	NVL	0.622086
ipsilateral_degree_r	ENSG.genes.annot	ENSG00000100422	2.1006	0.017838	CERK	0.622086
ipsilateral_degree_r	ENSG.genes.annot	ENSG00000162782	2.0996	0.017882	TDRD5	0.622086
ipsilateral_degree_r	ENSG.genes.annot	ENSG00000135245	2.0994	0.01789	HILPDA	0.622086
ipsilateral_degree_r	ENSG.genes.annot	ENSG00000174038	2.0993	0.017896	C9orf131	0.622086
ipsilateral_degree_r	ENSG.genes.annot	ENSG00000196542	2.0979	0.017959	SPTSSB	0.622086
ipsilateral_degree_r	ENSG.genes.annot	ENSG00000095464	2.0962	0.018034	PDE6C	0.622086
ipsilateral_degree_r	ENSG.genes.annot	ENSG00000150261	2.0959	0.018047	OR8K1	0.622086
ipsilateral_degree_r	ENSG.genes.annot	ENSG00000169484	2.0956	0.018061	OR4K14	0.622086
ipsilateral_degree_r	ENSG.genes.annot	ENSG00000188100	2.095	0.018086	FAM25A	0.622086
ipsilateral_degree_r	ENSG.genes.annot	ENSG00000125954	2.0941	0.018123	CHURC1-FNTB	0.622086
ipsilateral_degree_r	ENSG.genes.annot	ENSG00000167645	2.0935	0.018151	YIF1B	0.622086
ipsilateral_degree_r	ENSG.genes.annot	ENSG00000174500	2.0933	0.01816	GCSAM	0.622086
ipsilateral_degree_r	ENSG.genes.annot	ENSG00000154342	2.0913	0.018249	WNT3A	0.622086
ipsilateral_degree_r	ENSG.genes.annot	ENSG00000179776	2.0911	0.018258	CDH5	0.622086
ipsilateral_degree_r	ENSG.genes.annot	ENSG00000147443	2.0903	0.018296	DOK2	0.622086
ipsilateral_degree_r	ENSG.genes.annot	ENSG00000204396	2.0901	0.018304	VWA7	0.622086
ipsilateral_degree_r	ENSG.genes.annot	ENSG00000228696	2.0891	0.01835	ARL17B	0.622086
ipsilateral_degree_r	ENSG.genes.annot	ENSG00000043355	2.089	0.018353	ZIC2	0.622086
ipsilateral_degree_r	ENSG.genes.annot	ENSG00000083168	2.0887	0.018369	KAT6A	0.622086
ipsilateral_degree_r	ENSG.genes.annot	ENSG00000221968	2.088	0.018397	FADS3	0.622086
ipsilateral_degree_r	ENSG.genes.annot	ENSG00000189129	2.0862	0.018478	PLAC9	0.622086
ipsilateral_degree_r	ENSG.genes.annot	ENSG00000119403	2.0845	0.018558	PHF19	0.622086
ipsilateral_degree_r	ENSG.genes.annot	ENSG00000112335	2.0844	0.018563	SNX3	0.622086
ipsilateral_degree_r	ENSG.genes.annot	ENSG00000173482	2.0841	0.018576	PTPRM	0.622086
ipsilateral_degree_r	ENSG.genes.annot	ENSG00000088854	2.0831	0.01862	C20orf194	0.622086
ipsilateral_degree_r	ENSG.genes.annot	ENSG00000196171	2.0819	0.018676	OR6K2	0.622086
ipsilateral_degree_r	ENSG.genes.annot	ENSG00000117335	2.0818	0.018682	CD46	0.622086
ipsilateral_degree_r	ENSG.genes.annot	ENSG00000131969	2.0816	0.01869	ABHD12B	0.622086
ipsilateral_degree_r	ENSG.genes.annot	ENSG00000140153	2.0815	0.018695	WDR20	0.622086
ipsilateral_degree_r	ENSG.genes.annot	ENSG00000279961	2.0813	0.018702	OR5R1	0.622086
contralateral_degree_global	Cortical_Neuron.genes.annot	ENSG00000223042	2.0282	0.021272	RN7SKP161	0.622088
degree_global	Fetal_brain.genes.annot	ENSG00000145832	2.0588	0.019755	SLC25A48	0.622102
degree_global	Fetal_brain.genes.annot	ENSG00000253800	2.0588	0.019756	AC090136.2	0.622102
degree_global	Fetal_brain.genes.annot	ENSG00000173805	2.0586	0.019769	HAP1	0.622102
degree_global	Fetal_brain.genes.annot	ENSG00000267114	2.0585	0.019773	AC011481.1	0.622102
degree_global	Fetal_brain.genes.annot	ENSG00000172154	2.0578	0.019806	OR8I2	0.622102
degree_global	Fetal_brain.genes.annot	ENSG00000174990	2.0575	0.019821	CA5A	0.622102
degree_global	Fetal_brain.genes.annot	ENSG00000124126	2.0573	0.019829	PREX1	0.622102
degree_global	Fetal_brain.genes.annot	ENSG00000271727	2.0567	0.019858	AL357054.2	0.622102
degree_global	Fetal_brain.genes.annot	ENSG00000228304	2.0564	0.019872	OR4K6P	0.622102
degree_global	Fetal_brain.genes.annot	ENSG00000246705	2.0563	0.019877	H2AJ	0.622102
degree_global	Fetal_brain.genes.annot	ENSG00000214457	2.0563	0.019878	RPL7P29	0.622102
degree_global	Fetal_brain.genes.annot	ENSG00000232598	2.0556	0.01991	AL122034.1	0.622102
degree_global	Fetal_brain.genes.annot	ENSG00000226711	2.0552	0.019931	FAM66C	0.622102
degree_global	Fetal_brain.genes.annot	ENSG00000177693	2.0549	0.019946	OR4F4	0.622102
degree_global	Fetal_brain.genes.annot	ENSG00000283016	2.0547	0.019955	AL139353.3	0.622102
degree_global	Fetal_brain.genes.annot	ENSG00000258831	2.0546	0.019958	AC103996.2	0.622102
degree_global	Fetal_brain.genes.annot	ENSG00000254801	2.0542	0.01998	AC084851.1	0.622102
degree_global	Fetal_brain.genes.annot	ENSG00000212370	2.0539	0.019991	RNU6-482P	0.622102
degree_global	Fetal_brain.genes.annot	ENSG00000201294	2.0539	0.019993	RNU6-1019P	0.622102
degree_global	Fetal_brain.genes.annot	ENSG00000234949	2.0535	0.02001	AC104667.2	0.622102
degree_global	Fetal_brain.genes.annot	ENSG00000272913	2.0535	0.020012	AC009237.14	0.622102
degree_global	Fetal_brain.genes.annot	ENSG00000139266	2.0535	0.020013	MARCHF9	0.622102
degree_global	Fetal_brain.genes.annot	ENSG00000222614	2.053	0.020037	Y_RNA	0.622102
degree_global	Fetal_brain.genes.annot	ENSG00000239390	2.0529	0.020043	RN7SL87P	0.622102
degree_global	Fetal_brain.genes.annot	ENSG00000145996	2.0529	0.020044	CDKAL1	0.622102
degree_global	Fetal_brain.genes.annot	ENSG00000204344	2.0528	0.020046	STK19	0.622102
degree_global	Fetal_brain.genes.annot	ENSG00000125753	2.0524	0.020066	VASP	0.622102
degree_global	Fetal_brain.genes.annot	ENSG00000110675	2.052	0.020085	ELMOD1	0.622102
degree_global	Fetal_brain.genes.annot	ENSG00000247077	2.0516	0.020105	PGAM5	0.622102
degree_global	Fetal_brain.genes.annot	ENSG00000164669	2.0512	0.020121	INTS4P1	0.622102
degree_global	Fetal_brain.genes.annot	ENSG00000244235	2.0504	0.020161	AC103724.1	0.622102
degree_global	Fetal_brain.genes.annot	ENSG00000236570	2.0498	0.020191	RAD23BP1	0.622102
degree_global	Fetal_brain.genes.annot	ENSG00000224458	2.0493	0.020219	GUSBP6	0.622102
degree_global	Fetal_brain.genes.annot	ENSG00000249774	2.0492	0.020221	AC025458.1	0.622102
degree_global	Fetal_brain.genes.annot	ENSG00000054116	2.0489	0.020234	TRAPPC3	0.622102
degree_global	Fetal_brain.genes.annot	ENSG00000164096	2.0489	0.020237	C4orf3	0.622102
degree_global	Fetal_brain.genes.annot	ENSG00000270006	2.0489	0.020237	AC010531.6	0.622102
degree_global	Fetal_brain.genes.annot	ENSG00000226102	2.0485	0.020256	SEPTIN7P3	0.622102
degree_global	Fetal_brain.genes.annot	ENSG00000089234	2.0482	0.020271	BRAP	0.622102
degree_global	Fetal_brain.genes.annot	ENSG00000196387	2.0481	0.020276	ZNF140	0.622102
degree_global	Fetal_brain.genes.annot	ENSG00000258135	2.0478	0.020288	LINC02396	0.622102
degree_global	Fetal_brain.genes.annot	ENSG00000202255	2.0476	0.0203	Y_RNA	0.622102
degree_global	Fetal_brain.genes.annot	ENSG00000164081	2.0475	0.020304	TEX264	0.622102
degree_global	Fetal_brain.genes.annot	ENSG00000254898	2.0474	0.020309	AC087362.1	0.622102
degree_global	Fetal_brain.genes.annot	ENSG00000254244	2.0473	0.020316	PAICSP4	0.622102
degree_global	Fetal_brain.genes.annot	ENSG00000199580	2.0473	0.020317	Y_RNA	0.622102
degree_global	Fetal_brain.genes.annot	ENSG00000248160	2.0472	0.020319	AC233724.1	0.622102
degree_global	Fetal_brain.genes.annot	ENSG00000248542	2.0472	0.020319	AC233724.5	0.622102
degree_global	Fetal_brain.genes.annot	ENSG00000249658	2.0472	0.02032	AC005823.1	0.622102
degree_global	Fetal_brain.genes.annot	ENSG00000227120	2.047	0.020327	AC009238.1	0.622102
degree_global	Fetal_brain.genes.annot	ENSG00000272966	2.0469	0.020333	AC064836.2	0.622102
degree_global	Fetal_brain.genes.annot	ENSG00000256195	2.0468	0.020338	AP002518.1	0.622102
degree_global	Fetal_brain.genes.annot	ENSG00000262227	2.0467	0.020344	AC004771.2	0.622102
degree_global	Fetal_brain.genes.annot	ENSG00000258717	2.0465	0.020355	AL132711.1	0.622102
degree_global	Fetal_brain.genes.annot	ENSG00000251639	2.0464	0.020357	AC092535.3	0.622102
ipsilateral_degree_l	Midbrain_DA.genes.annot	ENSG00000200788	1.9967	0.02293	Y_RNA	0.622106
small_worldness_r	Adult_brain.genes.annot	ENSG00000119682	2.2233	0.013099	AREL1	0.622108
clustering_l	Adult_brain.genes.annot	ENSG00000283016	2.1564	0.015527	AL139353.3	0.62211
clustering_r	Adult_brain.genes.annot	ENSG00000263624	2.0904	0.018289	AC055811.1	0.622112
clustering_r	Adult_brain.genes.annot	ENSG00000279912	2.0901	0.018305	AC068448.2	0.622112
clustering_r	Adult_brain.genes.annot	ENSG00000230243	2.0899	0.018315	FKBP1AP3	0.622112
clustering_r	Adult_brain.genes.annot	ENSG00000239839	2.0897	0.018323	DEFA3	0.622112
clustering_r	Adult_brain.genes.annot	ENSG00000242107	2.0894	0.018334	LINC01100	0.622112
efficiency_global	Cortical_Neuron.genes.annot	ENSG00000251131	2.0795	0.018786	AC025171.3	0.622118
efficiency_global	Cortical_Neuron.genes.annot	ENSG00000143061	2.0789	0.018812	IGSF3	0.622118
efficiency_global	Cortical_Neuron.genes.annot	ENSG00000060709	2.0786	0.018827	RIMBP2	0.622118
efficiency_global	Cortical_Neuron.genes.annot	ENSG00000230243	2.0781	0.01885	FKBP1AP3	0.622118
efficiency_global	Cortical_Neuron.genes.annot	ENSG00000201372	2.0778	0.018863	RNU6-1251P	0.622118
efficiency_global	Cortical_Neuron.genes.annot	ENSG00000253111	2.0778	0.018865	AC091114.1	0.622118
efficiency_global	Cortical_Neuron.genes.annot	ENSG00000231241	2.0776	0.018874	RPS3AP3	0.622118
efficiency_global	Cortical_Neuron.genes.annot	ENSG00000232167	2.0776	0.018875	AC137675.1	0.622118
efficiency_global	Cortical_Neuron.genes.annot	ENSG00000117601	2.0774	0.018881	SERPINC1	0.622118
efficiency_global	Cortical_Neuron.genes.annot	ENSG00000226352	2.0769	0.018904	PSPC1-AS2	0.622118
efficiency_global	Cortical_Neuron.genes.annot	ENSG00000182257	2.0761	0.018943	PRR34	0.622118
efficiency_global	Cortical_Neuron.genes.annot	ENSG00000243560	2.0758	0.018956	RN7SL364P	0.622118
efficiency_global	Cortical_Neuron.genes.annot	ENSG00000234239	2.0755	0.018968	CFL1P8	0.622118
efficiency_global	Cortical_Neuron.genes.annot	ENSG00000231378	2.0752	0.018985	NDUFAF4P4	0.622118
efficiency_global	Cortical_Neuron.genes.annot	ENSG00000275647	2.0748	0.019004	AC093783.1	0.622118
efficiency_global	Cortical_Neuron.genes.annot	ENSG00000235563	2.0745	0.019014	AL445183.2	0.622118
efficiency_global	Cortical_Neuron.genes.annot	ENSG00000105698	2.0744	0.01902	USF2	0.622118
efficiency_global	Cortical_Neuron.genes.annot	ENSG00000234906	2.0736	0.01906	APOC2	0.622118
efficiency_global	Cortical_Neuron.genes.annot	ENSG00000267515	2.0729	0.019092	AP001029.3	0.622118
efficiency_global	Cortical_Neuron.genes.annot	ENSG00000258427	2.0728	0.019093	RBM8B	0.622118
efficiency_global	Cortical_Neuron.genes.annot	ENSG00000278330	2.0727	0.019099	AC018529.2	0.622118
efficiency_global	Cortical_Neuron.genes.annot	ENSG00000201869	2.0727	0.019102	RNU6-294P	0.622118
efficiency_global	Cortical_Neuron.genes.annot	ENSG00000199279	2.0723	0.019121	RNU6-661P	0.622118
efficiency_global	Cortical_Neuron.genes.annot	ENSG00000131941	2.0715	0.019157	RHPN2	0.622118
efficiency_global	Cortical_Neuron.genes.annot	ENSG00000103047	2.0715	0.019157	TANGO6	0.622118
efficiency_global	Cortical_Neuron.genes.annot	ENSG00000107130	2.0701	0.01922	NCS1	0.622118
efficiency_global	Cortical_Neuron.genes.annot	ENSG00000155066	2.07	0.019226	PROM2	0.622118
efficiency_global	Cortical_Neuron.genes.annot	ENSG00000264990	2.07	0.019228	AC005549.1	0.622118
efficiency_global	Cortical_Neuron.genes.annot	ENSG00000252680	2.07	0.019228	RNA5SP449	0.622118
efficiency_global	Cortical_Neuron.genes.annot	ENSG00000270820	2.0699	0.01923	AC016727.1	0.622118
efficiency_global	Cortical_Neuron.genes.annot	ENSG00000271207	2.0699	0.019231	MTCO1P22	0.622118
efficiency_global	Cortical_Neuron.genes.annot	ENSG00000271889	2.0695	0.019248	AC016747.2	0.622118
efficiency_global	Cortical_Neuron.genes.annot	ENSG00000266645	2.0692	0.019262	MIR4299	0.622118
efficiency_global	Cortical_Neuron.genes.annot	ENSG00000180644	2.0691	0.019267	PRF1	0.622118
efficiency_global	Cortical_Neuron.genes.annot	ENSG00000206665	2.0691	0.01927	RNU6-573P	0.622118
efficiency_global	Cortical_Neuron.genes.annot	ENSG00000206053	2.069	0.019272	JPT2	0.622118
efficiency_global	Cortical_Neuron.genes.annot	ENSG00000267395	2.0688	0.019281	DM1-AS	0.622118
efficiency_global	Cortical_Neuron.genes.annot	ENSG00000114796	2.0688	0.019284	KLHL24	0.622118
efficiency_global	Cortical_Neuron.genes.annot	ENSG00000197183	2.0687	0.019288	NOL4L	0.622118
efficiency_global	Cortical_Neuron.genes.annot	ENSG00000254417	2.0686	0.019291	LINC02584	0.622118
efficiency_global	Cortical_Neuron.genes.annot	ENSG00000188011	2.0682	0.019312	RTP5	0.622118
efficiency_global	Cortical_Neuron.genes.annot	ENSG00000224943	2.0681	0.019313	LINC02819	0.622118
efficiency_global	Cortical_Neuron.genes.annot	ENSG00000225051	2.0679	0.019327	HMGB3P22	0.622118
efficiency_global	Cortical_Neuron.genes.annot	ENSG00000224162	2.0678	0.019329	UQCRHP3	0.622118
efficiency_global	Cortical_Neuron.genes.annot	ENSG00000037749	2.0678	0.019329	MFAP3	0.622118
efficiency_global	Cortical_Neuron.genes.annot	ENSG00000233303	2.0677	0.019335	XXYLT1-AS1	0.622118
efficiency_global	Cortical_Neuron.genes.annot	ENSG00000182625	2.0667	0.019382	AC091046.1	0.622118
efficiency_global	Cortical_Neuron.genes.annot	ENSG00000103044	2.0667	0.019383	HAS3	0.622118
efficiency_global	Cortical_Neuron.genes.annot	ENSG00000264927	2.0665	0.019389	AC093816.1	0.622118
efficiency_global	Cortical_Neuron.genes.annot	ENSG00000263684	2.0665	0.019391	AC005209.1	0.622118
efficiency_global	Cortical_Neuron.genes.annot	ENSG00000227682	2.0664	0.019394	ATP5F1AP2	0.622118
efficiency_global	Cortical_Neuron.genes.annot	ENSG00000151135	2.0659	0.019417	TMEM263	0.622118
efficiency_global	Cortical_Neuron.genes.annot	ENSG00000260731	2.0658	0.019423	KRT8P22	0.622118
efficiency_global	Cortical_Neuron.genes.annot	ENSG00000265379	2.0654	0.01944	AC008752.2	0.622118
efficiency_global	Cortical_Neuron.genes.annot	ENSG00000207930	2.065	0.019459	MIR603	0.622118
efficiency_global	Cortical_Neuron.genes.annot	ENSG00000217169	2.065	0.019461	MTHFD2P2	0.622118
efficiency_global	Cortical_Neuron.genes.annot	ENSG00000167173	2.0645	0.019487	C15orf39	0.622118
efficiency_global	Cortical_Neuron.genes.annot	ENSG00000115539	2.0641	0.019503	PDCL3	0.622118
efficiency_global	Cortical_Neuron.genes.annot	ENSG00000171843	2.0641	0.019505	MLLT3	0.622118
efficiency_global	Cortical_Neuron.genes.annot	ENSG00000258099	2.0635	0.019534	ATXN2-AS	0.622118
efficiency_global	Cortical_Neuron.genes.annot	ENSG00000273402	2.0635	0.019535	AC004908.3	0.622118
efficiency_global	Cortical_Neuron.genes.annot	ENSG00000238687	2.0634	0.019539	snoU13	0.622118
efficiency_global	Cortical_Neuron.genes.annot	ENSG00000235152	2.0632	0.019545	AL353052.1	0.622118
efficiency_global	Cortical_Neuron.genes.annot	ENSG00000205730	2.0631	0.019552	ITPRIPL2	0.622118
efficiency_global	Cortical_Neuron.genes.annot	ENSG00000182831	2.0628	0.019564	C16orf72	0.622118
efficiency_global	Cortical_Neuron.genes.annot	ENSG00000264345	2.0622	0.019593	LINC01894	0.622118
efficiency_global	Cortical_Neuron.genes.annot	ENSG00000212414	2.062	0.019604	SNORD77	0.622118
efficiency_global	Cortical_Neuron.genes.annot	ENSG00000116544	2.0618	0.019614	DLGAP3	0.622118
efficiency_global	Cortical_Neuron.genes.annot	ENSG00000227113	2.0615	0.01963	AC073210.1	0.622118
efficiency_global	Cortical_Neuron.genes.annot	ENSG00000232739	2.0611	0.019645	AL607028.1	0.622118
efficiency_global	Cortical_Neuron.genes.annot	ENSG00000273047	2.0604	0.019679	AL121845.2	0.622118
efficiency_global	Cortical_Neuron.genes.annot	ENSG00000185926	2.0602	0.019691	OR4C46	0.622118
efficiency_global	Cortical_Neuron.genes.annot	ENSG00000180409	2.06	0.019697	OR10AA1P	0.622118
efficiency_global	Cortical_Neuron.genes.annot	ENSG00000232380	2.06	0.019699	ZDHHC20P4	0.622118
efficiency_global	Cortical_Neuron.genes.annot	ENSG00000202059	2.06	0.0197	SNORA1	0.622118
efficiency_global	Cortical_Neuron.genes.annot	ENSG00000183662	2.06	0.019701	TAFA1	0.622118
efficiency_global	Cortical_Neuron.genes.annot	ENSG00000172354	2.0598	0.019709	GNB2	0.622118
efficiency_global	Cortical_Neuron.genes.annot	ENSG00000236653	2.0597	0.019711	LINC01923	0.622118
efficiency_global	Cortical_Neuron.genes.annot	ENSG00000243027	2.0598	0.019711	RN7SL354P	0.622118
efficiency_global	Cortical_Neuron.genes.annot	ENSG00000272085	2.0597	0.019713	AC091979.2	0.622118
efficiency_r	Fetal_brain.genes.annot	ENSG00000120885	2.1691	0.015037	clustering	0.622118
efficiency_r	Fetal_brain.genes.annot	ENSG00000133321	2.1688	0.01505	PLAAT4	0.622118
efficiency_r	Fetal_brain.genes.annot	ENSG00000263531	2.1687	0.015052	AC130324.1	0.622118
ipsilateral_degree_r	Cortical_Neuron.genes.annot	ENSG00000225539	2.1202	0.016994	LINC01821	0.622125
ipsilateral_degree_r	Cortical_Neuron.genes.annot	ENSG00000252064	2.1196	0.017019	Y_RNA	0.622125
ipsilateral_degree_r	Cortical_Neuron.genes.annot	ENSG00000108797	2.1193	0.017032	CNTNAP1	0.622125
ipsilateral_degree_r	Cortical_Neuron.genes.annot	ENSG00000260201	2.1193	0.017034	AC141273.1	0.622125
ipsilateral_degree_r	Cortical_Neuron.genes.annot	ENSG00000237632	2.1192	0.017035	S100A11P1	0.622125
ipsilateral_degree_r	Cortical_Neuron.genes.annot	ENSG00000280828	2.1185	0.017065	AC090114.3	0.622125
ipsilateral_degree_r	Cortical_Neuron.genes.annot	ENSG00000143753	2.1184	0.017069	DEGS1	0.622125
ipsilateral_degree_r	Cortical_Neuron.genes.annot	ENSG00000177558	2.1182	0.017078	FAM187B	0.622125
ipsilateral_degree_r	Cortical_Neuron.genes.annot	ENSG00000227625	2.1181	0.017085	AL359510.1	0.622125
ipsilateral_degree_r	Cortical_Neuron.genes.annot	ENSG00000271955	2.1161	0.017169	AC007100.1	0.622125
ipsilateral_degree_r	Cortical_Neuron.genes.annot	ENSG00000274191	2.1161	0.01717	AC026333.4	0.622125
ipsilateral_degree_r	Cortical_Neuron.genes.annot	ENSG00000139044	2.1154	0.017197	B4GALNT3	0.622125
ipsilateral_degree_r	Cortical_Neuron.genes.annot	ENSG00000275609	2.1153	0.017203	AP000346.3	0.622125
ipsilateral_degree_r	Cortical_Neuron.genes.annot	ENSG00000105821	2.1152	0.017206	DNAJC2	0.622125
ipsilateral_degree_r	Cortical_Neuron.genes.annot	ENSG00000233720	2.1149	0.017217	AC245517.3	0.622125
ipsilateral_degree_r	Cortical_Neuron.genes.annot	ENSG00000180409	2.1148	0.017222	OR10AA1P	0.622125
ipsilateral_degree_r	Cortical_Neuron.genes.annot	ENSG00000243543	2.1143	0.017243	WFDC6	0.622125
ipsilateral_degree_r	Cortical_Neuron.genes.annot	ENSG00000111445	2.1143	0.017245	RFC5	0.622125
ipsilateral_degree_r	Cortical_Neuron.genes.annot	ENSG00000060709	2.1142	0.017247	RIMBP2	0.622125
ipsilateral_degree_r	Cortical_Neuron.genes.annot	ENSG00000214043	2.1137	0.017271	LINC02347	0.622125
ipsilateral_degree_r	Cortical_Neuron.genes.annot	ENSG00000174982	2.1128	0.017307	OR4S2	0.622125
ipsilateral_degree_r	Cortical_Neuron.genes.annot	ENSG00000249360	2.1127	0.017312	AC034232.1	0.622125
ipsilateral_degree_r	Cortical_Neuron.genes.annot	ENSG00000156735	2.1124	0.017328	BAG4	0.622125
ipsilateral_degree_r	Cortical_Neuron.genes.annot	ENSG00000207412	2.1122	0.017333	RNU6-455P	0.622125
ipsilateral_degree_r	Cortical_Neuron.genes.annot	ENSG00000121879	2.112	0.017341	PIK3CA	0.622125
ipsilateral_degree_r	Cortical_Neuron.genes.annot	ENSG00000185594	2.1119	0.017348	SPATA8	0.622125
ipsilateral_degree_r	Cortical_Neuron.genes.annot	ENSG00000078328	2.1116	0.017359	RBFOX1	0.622125
ipsilateral_degree_r	Cortical_Neuron.genes.annot	ENSG00000260351	2.1115	0.017365	AC024270.2	0.622125
ipsilateral_degree_r	Cortical_Neuron.genes.annot	ENSG00000259723	2.1112	0.01738	AL354993.2	0.622125
ipsilateral_degree_r	Cortical_Neuron.genes.annot	ENSG00000256223	2.111	0.017385	ZNF10	0.622125
ipsilateral_degree_r	Cortical_Neuron.genes.annot	ENSG00000228981	2.1107	0.017401	AC097658.2	0.622125
ipsilateral_degree_r	Cortical_Neuron.genes.annot	ENSG00000215922	2.1101	0.017423	AC092965.1	0.622125
ipsilateral_degree_r	Cortical_Neuron.genes.annot	ENSG00000153989	2.1092	0.017462	NUS1	0.622125
ipsilateral_degree_r	Cortical_Neuron.genes.annot	ENSG00000275111	2.1091	0.017467	ZNF2	0.622125
ipsilateral_degree_r	Cortical_Neuron.genes.annot	ENSG00000271852	2.1091	0.017469	SNORD11B	0.622125
ipsilateral_degree_r	Cortical_Neuron.genes.annot	ENSG00000254333	2.1089	0.017477	NDST1-AS1	0.622125
ipsilateral_degree_r	Cortical_Neuron.genes.annot	ENSG00000139636	2.1088	0.017482	LMBR1L	0.622125
ipsilateral_degree_r	Cortical_Neuron.genes.annot	ENSG00000081985	2.1088	0.017483	IL12RB2	0.622125
ipsilateral_degree_r	Cortical_Neuron.genes.annot	ENSG00000226767	2.1088	0.017483	AC114501.1	0.622125
ipsilateral_degree_r	Cortical_Neuron.genes.annot	ENSG00000154305	2.1088	0.017483	MIA3	0.622125
ipsilateral_degree_r	Cortical_Neuron.genes.annot	ENSG00000134545	2.1085	0.017495	KLRC1	0.622125
ipsilateral_degree_r	Cortical_Neuron.genes.annot	ENSG00000266534	2.1083	0.017503	AL162571.1	0.622125
ipsilateral_degree_r	Cortical_Neuron.genes.annot	ENSG00000232647	2.1082	0.017505	POLR3KP1	0.622125
ipsilateral_degree_r	Cortical_Neuron.genes.annot	ENSG00000167720	2.108	0.017514	SRR	0.622125
ipsilateral_degree_r	Cortical_Neuron.genes.annot	ENSG00000271413	2.108	0.017514	AC104640.2	0.622125
ipsilateral_degree_r	Cortical_Neuron.genes.annot	ENSG00000180638	2.108	0.017515	SLC47A2	0.622125
path_length_r	Cortical_Neuron.genes.annot	ENSG00000092445	2.1429	0.016062	TYRO3	0.622151
path_length_r	Fetal_brain.genes.annot	ENSG00000149633	2.2121	0.013478	KIAA1755	0.622167
clustering_r	Midbrain_DA.genes.annot	ENSG00000253849	2.0837	0.018594	AC090539.1	0.622168
clustering_r	Midbrain_DA.genes.annot	ENSG00000213925	2.0835	0.018603	NPM1P33	0.622168
small_worldness_l	Cortical_Neuron.genes.annot	ENSG00000222300	2.1298	0.016595	RNU2-21P	0.622194
path_length_r	ENSG.genes.annot	ENSG00000167721	1.9789	0.023915	TSR1	0.622196
path_length_r	ENSG.genes.annot	ENSG00000172365	1.9779	0.023971	OR5B2	0.622196
path_length_r	ENSG.genes.annot	ENSG00000241644	1.9773	0.024002	INMT	0.622196
path_length_r	ENSG.genes.annot	ENSG00000125861	1.9768	0.024032	GFRA4	0.622196
path_length_r	ENSG.genes.annot	ENSG00000125458	1.976	0.024076	NT5C	0.622196
path_length_r	ENSG.genes.annot	ENSG00000131697	1.9757	0.024094	NPHP4	0.622196
path_length_r	ENSG.genes.annot	ENSG00000076685	1.9749	0.024137	NT5C2	0.622196
path_length_r	ENSG.genes.annot	ENSG00000197119	1.9747	0.024151	SLC25A29	0.622196
path_length_r	ENSG.genes.annot	ENSG00000163377	1.974	0.024191	TAFA4	0.622196
path_length_r	ENSG.genes.annot	ENSG00000242372	1.9738	0.024204	EIF6	0.622196
path_length_r	ENSG.genes.annot	ENSG00000124249	1.9737	0.02421	KCNK15	0.622196
path_length_r	ENSG.genes.annot	ENSG00000153157	1.9725	0.024274	SYCP2L	0.622196
path_length_r	ENSG.genes.annot	ENSG00000182463	1.9724	0.024284	TSHZ2	0.622196
path_length_r	ENSG.genes.annot	ENSG00000167110	1.9723	0.024289	GOLGA2	0.622196
contralateral_degree_global	Midbrain_DA.genes.annot	ENSG00000207089	2.0463	0.020363	RNU6-921P	0.622215
contralateral_degree_global	Midbrain_DA.genes.annot	ENSG00000249004	2.0461	0.020374	PRMT5P1	0.622215
clustering_r	Fetal_brain.genes.annot	ENSG00000143061	2.1059	0.017609	IGSF3	0.622219
clustering_r	Fetal_brain.genes.annot	ENSG00000267783	2.1057	0.017615	AC022098.3	0.622219
clustering_r	Fetal_brain.genes.annot	ENSG00000267426	2.1052	0.017639	AC087289.3	0.622219
clustering_r	Fetal_brain.genes.annot	ENSG00000260622	2.1051	0.017642	AC073476.2	0.622219
clustering_r	Fetal_brain.genes.annot	ENSG00000240230	2.1043	0.017675	COX19	0.622219
clustering_r	Fetal_brain.genes.annot	ENSG00000235078	2.1043	0.017677	AC231981.1	0.622219
clustering_r	Fetal_brain.genes.annot	ENSG00000065413	2.1041	0.017684	ANKRD44	0.622219
clustering_r	Fetal_brain.genes.annot	ENSG00000264580	2.1041	0.017684	MIR5692B	0.622219
clustering_r	Fetal_brain.genes.annot	ENSG00000112486	2.1041	0.017684	CCR6	0.622219
clustering_r	Fetal_brain.genes.annot	ENSG00000152661	2.1035	0.017713	GJA1	0.622219
clustering_r	Fetal_brain.genes.annot	ENSG00000154342	2.1033	0.017718	WNT3A	0.622219
clustering_r	Fetal_brain.genes.annot	ENSG00000181826	2.1029	0.017739	RELL1	0.622219
clustering_r	Fetal_brain.genes.annot	ENSG00000081985	2.1027	0.017747	IL12RB2	0.622219
clustering_r	Fetal_brain.genes.annot	ENSG00000116191	2.1027	0.017747	RALGPS2	0.622219
clustering_r	Fetal_brain.genes.annot	ENSG00000241744	2.1025	0.017755	AC079953.1	0.622219
path_length_l	Adult_brain.genes.annot	ENSG00000260051	2.0612	0.019641	AL031600.1	0.622245
efficiency_l	ENSG.genes.annot	ENSG00000042317	2.0177	0.021813	AL049834.1	0.622246
path_length_r	Cortical_Neuron.genes.annot	ENSG00000183722	2.1422	0.016091	LHFPL6	0.62225
path_length_r	Cortical_Neuron.genes.annot	ENSG00000251830	2.142	0.016097	SNORD46	0.62225
path_length_r	Cortical_Neuron.genes.annot	ENSG00000162600	2.1419	0.0161	OMA1	0.62225
efficiency_r	Fetal_brain.genes.annot	ENSG00000268472	2.1681	0.015077	AP002884.3	0.622255
efficiency_r	Fetal_brain.genes.annot	ENSG00000234436	2.168	0.015079	AC245884.2	0.622255
efficiency_r	ENSG.genes.annot	ENSG00000171501	2.1757	0.014787	OR1N2	0.622257
efficiency_r	ENSG.genes.annot	ENSG00000115539	2.1746	0.014831	PDCL3	0.622257
efficiency_r	ENSG.genes.annot	ENSG00000143401	2.1738	0.014859	ANP32E	0.622257
efficiency_r	ENSG.genes.annot	ENSG00000072803	2.1736	0.014868	FBXW11	0.622257
clustering_global	Midbrain_DA.genes.annot	ENSG00000264475	2.0917	0.018232	AP005062.1	0.62226
clustering_global	Midbrain_DA.genes.annot	ENSG00000254278	2.0915	0.01824	AC107953.2	0.62226
ipsilateral_degree_global	Fetal_brain.genes.annot	ENSG00000222129	2.0399	0.020678	RNA5SP36	0.62226
ipsilateral_degree_global	Fetal_brain.genes.annot	ENSG00000256566	2.0399	0.020682	AL049650.2	0.62226
clustering_l	Midbrain_DA.genes.annot	ENSG00000280333	2.0971	0.017992	AC090617.9	0.62228
clustering_l	Midbrain_DA.genes.annot	ENSG00000223271	2.0971	0.017994	Y_RNA	0.62228
clustering_l	Midbrain_DA.genes.annot	ENSG00000162727	2.0967	0.018012	OR2M5	0.62228
clustering_l	Midbrain_DA.genes.annot	ENSG00000279348	2.0965	0.018019	AC012513.3	0.62228
clustering_l	Midbrain_DA.genes.annot	ENSG00000202059	2.0962	0.018034	SNORA1	0.62228
clustering_l	Midbrain_DA.genes.annot	ENSG00000169026	2.0961	0.018035	SLC49A3	0.62228
clustering_l	Midbrain_DA.genes.annot	ENSG00000253298	2.096	0.01804	LINC01845	0.62228
efficiency_global	Midbrain_DA.genes.annot	ENSG00000100027	2.0778	0.018866	YPEL1	0.622283
efficiency_r	Midbrain_DA.genes.annot	ENSG00000105697	2.0572	0.019833	HAMP	0.622287
efficiency_r	Midbrain_DA.genes.annot	ENSG00000237530	2.0568	0.019852	AL136140.1	0.622287
efficiency_r	Midbrain_DA.genes.annot	ENSG00000279036	2.0567	0.019855	AC015656.1	0.622287
efficiency_r	Midbrain_DA.genes.annot	ENSG00000116039	2.0565	0.019868	ATP6V1B1	0.622287
efficiency_r	Midbrain_DA.genes.annot	ENSG00000100027	2.0565	0.019869	YPEL1	0.622287
clustering_global	Fetal_brain.genes.annot	ENSG00000122477	2.1062	0.017594	LRRC39	0.622289
clustering_global	Fetal_brain.genes.annot	ENSG00000249982	2.1061	0.017597	AC005823.2	0.622289
clustering_global	Fetal_brain.genes.annot	ENSG00000234948	2.106	0.017603	LINC01524	0.622289
degree_global	Midbrain_DA.genes.annot	ENSG00000255283	2.0609	0.019657	AP005597.3	0.622299
clustering_global	Cortical_Neuron.genes.annot	ENSG00000272215	2.0499	0.020185	U7	0.622304
clustering_global	Cortical_Neuron.genes.annot	ENSG00000279440	2.049	0.020231	AL008638.3	0.622304
clustering_global	Cortical_Neuron.genes.annot	ENSG00000255527	2.0487	0.020247	AC027369.5	0.622304
clustering_global	Cortical_Neuron.genes.annot	ENSG00000265089	2.0486	0.020248	MIR4655	0.622304
clustering_global	Cortical_Neuron.genes.annot	ENSG00000255972	2.0483	0.020264	AC026333.1	0.622304
clustering_global	Cortical_Neuron.genes.annot	ENSG00000229415	2.048	0.020278	SFTA3	0.622304
clustering_global	Cortical_Neuron.genes.annot	ENSG00000199400	2.0479	0.020284	RNY4P19	0.622304
clustering_global	Cortical_Neuron.genes.annot	ENSG00000116748	2.0476	0.020298	AMPD1	0.622304
clustering_global	Cortical_Neuron.genes.annot	ENSG00000166546	2.0475	0.020302	BEAN1	0.622304
clustering_global	Cortical_Neuron.genes.annot	ENSG00000174914	2.0475	0.020303	OR9G1	0.622304
clustering_global	Cortical_Neuron.genes.annot	ENSG00000066735	2.0475	0.020306	KIF26A	0.622304
clustering_global	Cortical_Neuron.genes.annot	ENSG00000241288	2.0474	0.02031	LINC02614	0.622304
small_worldness_global	Adult_brain.genes.annot	ENSG00000281162	2.2113	0.013508	LINC01127	0.62231
small_worldness_global	Adult_brain.genes.annot	ENSG00000250667	2.2111	0.013516	AC106774.1	0.62231
small_worldness_global	Adult_brain.genes.annot	ENSG00000272440	2.2108	0.013525	AC080013.6	0.62231
small_worldness_global	Adult_brain.genes.annot	ENSG00000251493	2.2104	0.013537	FOXD1	0.62231
small_worldness_global	Adult_brain.genes.annot	ENSG00000226253	2.21	0.013551	MRPL35P3	0.62231
small_worldness_global	Adult_brain.genes.annot	ENSG00000250386	2.2093	0.013576	H3P21	0.62231
small_worldness_global	Adult_brain.genes.annot	ENSG00000171243	2.2093	0.013576	SOSTDC1	0.62231
small_worldness_global	Adult_brain.genes.annot	ENSG00000270209	2.2093	0.013578	AL035411.2	0.62231
small_worldness_global	Adult_brain.genes.annot	ENSG00000163162	2.209	0.013589	RNF149	0.62231
small_worldness_global	Adult_brain.genes.annot	ENSG00000207319	2.209	0.013589	Y_RNA	0.62231
ipsilateral_degree_l	Midbrain_DA.genes.annot	ENSG00000259834	1.9963	0.02295	AL365361.1	0.622328
path_length_global	Adult_brain.genes.annot	ENSG00000261324	2.0124	0.022089	AC010168.2	0.622334
path_length_global	Adult_brain.genes.annot	ENSG00000234199	2.0121	0.022107	LINC01191	0.622334
path_length_global	Adult_brain.genes.annot	ENSG00000151090	2.0118	0.022118	THRB	0.622334
path_length_global	Adult_brain.genes.annot	ENSG00000241354	2.0118	0.02212	AL049874.1	0.622334
clustering_l	Cortical_Neuron.genes.annot	ENSG00000280167	2.1139	0.017261	AP000943.3	0.622342
efficiency_r	Fetal_brain.genes.annot	ENSG00000081985	2.1677	0.015093	IL12RB2	0.622343
degree_global	Adult_brain.genes.annot	ENSG00000283283	2.0659	0.019419	AC013268.4	0.622344
path_length_r	Fetal_brain.genes.annot	ENSG00000185681	2.2117	0.013494	MORN5	0.622359
clustering_r	Fetal_brain.genes.annot	ENSG00000092758	2.1021	0.017771	COL9A3	0.622364
clustering_global	Fetal_brain.genes.annot	ENSG00000272100	2.1054	0.017627	AL513218.1	0.62237
clustering_global	Fetal_brain.genes.annot	ENSG00000114784	2.1054	0.017629	EIF1B	0.62237
small_worldness_l	Adult_brain.genes.annot	ENSG00000266995	2.1721	0.014922	AP001542.1	0.622374
small_worldness_l	Adult_brain.genes.annot	ENSG00000164815	2.1718	0.014936	ORC5	0.622374
small_worldness_l	Adult_brain.genes.annot	ENSG00000088876	2.1716	0.014945	ZNF343	0.622374
small_worldness_l	Adult_brain.genes.annot	ENSG00000283016	2.1713	0.014953	AL139353.3	0.622374
degree_global	Midbrain_DA.genes.annot	ENSG00000269466	2.0605	0.019676	H3Y1	0.622375
degree_global	Midbrain_DA.genes.annot	ENSG00000132670	2.0603	0.019683	PTPRA	0.622375
degree_global	Adult_brain.genes.annot	ENSG00000136830	2.0656	0.019432	NIBAN2	0.622381
ipsilateral_degree_r	Midbrain_DA.genes.annot	ENSG00000279490	2.0777	0.018869	AC109446.4	0.622382
efficiency_l	Midbrain_DA.genes.annot	ENSG00000171495	2.0852	0.018527	MROH2B	0.622389
efficiency_l	Midbrain_DA.genes.annot	ENSG00000202059	2.0849	0.018539	SNORA1	0.622396
small_worldness_global	Cortical_Neuron.genes.annot	ENSG00000281039	2.1403	0.016167	AC005154.5	0.622406
small_worldness_global	Cortical_Neuron.genes.annot	ENSG00000231395	2.1401	0.016175	ARL4AP4	0.622406
path_length_l	Adult_brain.genes.annot	ENSG00000271788	2.0609	0.019658	AC008875.1	0.622409
clustering_global	ENSG.genes.annot	ENSG00000155792	2.0182	0.021784	DEPTOR	0.622415
contralateral_degree_global	Midbrain_DA.genes.annot	ENSG00000204296	2.0452	0.02042	TSBP1	0.622422
contralateral_degree_global	Midbrain_DA.genes.annot	ENSG00000232992	2.0448	0.020437	AHCYP4	0.622422
contralateral_degree_global	Midbrain_DA.genes.annot	ENSG00000150244	2.0445	0.020453	TRIM48	0.622422
contralateral_degree_global	Midbrain_DA.genes.annot	ENSG00000267653	2.0442	0.020465	AC002546.1	0.622422
contralateral_degree_global	Midbrain_DA.genes.annot	ENSG00000279754	2.0442	0.020466	AL162376.1	0.622422
contralateral_degree_global	Midbrain_DA.genes.annot	ENSG00000233725	2.0441	0.020473	NRAD1	0.622422
contralateral_degree_global	Midbrain_DA.genes.annot	ENSG00000255026	2.0437	0.020492	AC136475.3	0.622422
contralateral_degree_global	Midbrain_DA.genes.annot	ENSG00000224695	2.0437	0.020493	MTND6P7	0.622422
contralateral_degree_global	Midbrain_DA.genes.annot	ENSG00000274427	2.043	0.020526	AC145423.2	0.622422
contralateral_degree_global	Midbrain_DA.genes.annot	ENSG00000238939	2.043	0.020527	snoU13	0.622422
contralateral_degree_global	Midbrain_DA.genes.annot	ENSG00000245719	2.0429	0.020531	AC009292.1	0.622422
contralateral_degree_global	Midbrain_DA.genes.annot	ENSG00000280070	2.0427	0.020543	AL049833.3	0.622422
contralateral_degree_global	Midbrain_DA.genes.annot	ENSG00000199285	2.0426	0.020544	Y_RNA	0.622422
contralateral_degree_global	Midbrain_DA.genes.annot	ENSG00000157856	2.0426	0.020546	DRC1	0.622422
small_worldness_r	ENSG.genes.annot	ENSG00000076662	2.2289	0.012909	ICAM3	0.622425
small_worldness_r	ENSG.genes.annot	ENSG00000089225	2.2287	0.012917	TBX5	0.622425
clustering_global	Adult_brain.genes.annot	ENSG00000189332	2.0835	0.018604	SLC25A51P4	0.622428
degree_global	Fetal_brain.genes.annot	ENSG00000217878	2.0458	0.020387	AL136100.1	0.622431
degree_global	Fetal_brain.genes.annot	ENSG00000075975	2.0456	0.020396	MKRN2	0.622431
degree_global	Fetal_brain.genes.annot	ENSG00000253484	2.0454	0.020409	AC113145.1	0.622431
degree_global	Fetal_brain.genes.annot	ENSG00000144188	2.0452	0.020418	TRIM43CP	0.622431
degree_global	Fetal_brain.genes.annot	ENSG00000248919	2.045	0.020427	ATP5MF-PTCD1	0.622431
contralateral_degree_global	Cortical_Neuron.genes.annot	ENSG00000153037	2.0277	0.021296	SRP19	0.622444
ipsilateral_degree_global	Adult_brain.genes.annot	ENSG00000159409	2.0737	0.019055	CELF3	0.622451
ipsilateral_degree_l	Cortical_Neuron.genes.annot	ENSG00000267765	2.0625	0.019582	AC100793.3	0.622462
clustering_global	Cortical_Neuron.genes.annot	ENSG00000223965	2.047	0.020327	ZNF587P1	0.622463
efficiency_l	Adult_brain.genes.annot	ENSG00000130518	2.109	0.017473	IQCN	0.622495
efficiency_l	Adult_brain.genes.annot	ENSG00000183665	2.1087	0.017483	TRMT12	0.622495
efficiency_l	Adult_brain.genes.annot	ENSG00000047849	2.1085	0.017492	MAP4	0.622495
degree_global	Fetal_brain.genes.annot	ENSG00000185561	2.0447	0.020441	TLCD2	0.622497
path_length_l	ENSG.genes.annot	ENSG00000070495	2.176	0.014778	JMJD6	0.622499
path_length_l	ENSG.genes.annot	ENSG00000077348	2.1747	0.014825	EXOSC5	0.622499
path_length_l	ENSG.genes.annot	ENSG00000204316	2.1745	0.014835	MRPL38	0.622499
path_length_l	ENSG.genes.annot	ENSG00000146839	2.1736	0.014869	ZAN	0.622499
path_length_l	ENSG.genes.annot	ENSG00000105323	2.1728	0.014896	HNRNPUL1	0.622499
path_length_l	ENSG.genes.annot	ENSG00000105258	2.1713	0.014953	POLR2I	0.622499
path_length_l	ENSG.genes.annot	ENSG00000256537	2.1704	0.014987	SMIM10L1	0.622499
path_length_l	ENSG.genes.annot	ENSG00000174500	2.1696	0.015018	GCSAM	0.622499
path_length_l	ENSG.genes.annot	ENSG00000078795	2.1678	0.015086	PKD2L2	0.622499
path_length_l	ENSG.genes.annot	ENSG00000135976	2.1668	0.015124	ANKRD36	0.622499
path_length_l	ENSG.genes.annot	ENSG00000134698	2.1666	0.015134	AGO4	0.622499
path_length_l	ENSG.genes.annot	ENSG00000166268	2.1664	0.015142	MYRFL	0.622499
path_length_l	ENSG.genes.annot	ENSG00000060709	2.1662	0.015148	RIMBP2	0.622499
path_length_l	ENSG.genes.annot	ENSG00000130703	2.1659	0.015161	OSBPL2	0.622499
path_length_l	ENSG.genes.annot	ENSG00000182621	2.1651	0.015188	PLCB1	0.622499
degree_global	Cortical_Neuron.genes.annot	ENSG00000231103	2.0292	0.021219	PRAMEF30P	0.622501
degree_global	Cortical_Neuron.genes.annot	ENSG00000212534	2.0291	0.021226	SNORD70	0.622501
degree_global	Cortical_Neuron.genes.annot	ENSG00000111834	2.029	0.021227	RSPH4A	0.622501
small_worldness_l	Adult_brain.genes.annot	ENSG00000231510	2.1709	0.014968	LINC02782	0.622505
efficiency_l	Cortical_Neuron.genes.annot	ENSG00000283214	2.1005	0.017845	AC006453.4	0.622506
path_length_global	Fetal_brain.genes.annot	ENSG00000270876	2.1412	0.016128	ZNF30-AS1	0.62251
small_worldness_l	Midbrain_DA.genes.annot	ENSG00000257964	2.1053	0.017634	AC020612.3	0.622525
small_worldness_r	Adult_brain.genes.annot	ENSG00000227547	2.2224	0.013127	OR4A2P	0.622534
small_worldness_r	Adult_brain.genes.annot	ENSG00000275015	2.2223	0.013132	AL353149.1	0.622534
small_worldness_r	Adult_brain.genes.annot	ENSG00000258439	2.2209	0.013178	AC007956.2	0.622534
small_worldness_r	Adult_brain.genes.annot	ENSG00000009765	2.2204	0.013195	IYD	0.622534
small_worldness_r	Adult_brain.genes.annot	ENSG00000126838	2.2199	0.013212	PZP	0.622534
small_worldness_r	Adult_brain.genes.annot	ENSG00000181718	2.2197	0.013221	OR5T2	0.622534
small_worldness_r	Adult_brain.genes.annot	ENSG00000255202	2.2195	0.013225	AL049629.1	0.622534
small_worldness_r	Adult_brain.genes.annot	ENSG00000197530	2.2191	0.013239	MIB2	0.622534
small_worldness_r	Adult_brain.genes.annot	ENSG00000252815	2.2184	0.013264	RNU6-410P	0.622534
small_worldness_r	Adult_brain.genes.annot	ENSG00000257569	2.2184	0.013265	GSTP1P1	0.622534
small_worldness_r	Adult_brain.genes.annot	ENSG00000146802	2.2183	0.013268	TMEM168	0.622534
small_worldness_r	Adult_brain.genes.annot	ENSG00000176540	2.218	0.013277	OR4C5	0.622534
small_worldness_r	Adult_brain.genes.annot	ENSG00000203739	2.2179	0.01328	AL645568.1	0.622534
small_worldness_r	Adult_brain.genes.annot	ENSG00000228966	2.2173	0.013301	HOMER2P1	0.622534
small_worldness_r	Adult_brain.genes.annot	ENSG00000271952	2.2166	0.013326	LINC01954	0.622534
small_worldness_r	Adult_brain.genes.annot	ENSG00000167645	2.2164	0.013334	YIF1B	0.622534
small_worldness_r	Adult_brain.genes.annot	ENSG00000260426	2.2163	0.013336	AC008060.4	0.622534
small_worldness_r	Adult_brain.genes.annot	ENSG00000274269	2.2161	0.013341	AL031665.1	0.622534
small_worldness_r	Adult_brain.genes.annot	ENSG00000235299	2.2161	0.013342	MRPL53P1	0.622534
small_worldness_r	Adult_brain.genes.annot	ENSG00000162694	2.216	0.013345	EXTL2	0.622534
small_worldness_global	Fetal_brain.genes.annot	ENSG00000233720	2.2391	0.012576	AC245517.3	0.622534
small_worldness_global	Fetal_brain.genes.annot	ENSG00000170074	2.2389	0.012582	FAM153A	0.622534
small_worldness_global	Fetal_brain.genes.annot	ENSG00000119396	2.2387	0.012589	RAB14	0.622534
small_worldness_global	Fetal_brain.genes.annot	ENSG00000244731	2.2382	0.012603	C4A	0.622534
small_worldness_global	Fetal_brain.genes.annot	ENSG00000168122	2.238	0.012609	ZNF355P	0.622534
degree_global	Adult_brain.genes.annot	ENSG00000146834	2.0651	0.019458	MEPCE	0.622551
degree_global	Adult_brain.genes.annot	ENSG00000259767	2.065	0.019461	AC022558.1	0.622551
contralateral_degree_global	Fetal_brain.genes.annot	ENSG00000216100	2.0385	0.020751	AC138710.1	0.622554
ipsilateral_degree_global	Adult_brain.genes.annot	ENSG00000252892	2.0733	0.01907	RNU6-548P	0.622554
clustering_global	Adult_brain.genes.annot	ENSG00000252629	2.0828	0.018636	AL050316.1	0.622556
clustering_global	Adult_brain.genes.annot	ENSG00000265241	2.0825	0.01865	RBM8A	0.622556
clustering_global	Adult_brain.genes.annot	ENSG00000280778	2.0825	0.01865	AC243547.3	0.622556
clustering_global	Adult_brain.genes.annot	ENSG00000138483	2.0821	0.018665	CCDC54	0.622556
clustering_global	Adult_brain.genes.annot	ENSG00000259605	2.082	0.018672	AC074212.1	0.622556
clustering_global	Adult_brain.genes.annot	ENSG00000153130	2.0815	0.018694	SCOC	0.622556
clustering_global	Adult_brain.genes.annot	ENSG00000267440	2.0811	0.018711	LINC02594	0.622556
clustering_global	Adult_brain.genes.annot	ENSG00000253106	2.0806	0.018736	AC090198.1	0.622556
clustering_global	Adult_brain.genes.annot	ENSG00000133321	2.0805	0.018738	PLAAT4	0.622556
clustering_global	Adult_brain.genes.annot	ENSG00000236539	2.0803	0.018749	HNRNPA1P54	0.622556
clustering_global	Adult_brain.genes.annot	ENSG00000071967	2.08	0.018762	CYBRD1	0.622556
clustering_global	Adult_brain.genes.annot	ENSG00000244731	2.0795	0.018787	C4A	0.622556
clustering_global	Adult_brain.genes.annot	ENSG00000205029	2.0793	0.018796	OR5D16	0.622556
clustering_global	Adult_brain.genes.annot	ENSG00000281162	2.079	0.018808	LINC01127	0.622556
clustering_global	Adult_brain.genes.annot	ENSG00000128610	2.0789	0.018815	FEZF1	0.622556
clustering_global	Adult_brain.genes.annot	ENSG00000223735	2.0788	0.018819	OR51B3P	0.622556
clustering_global	Adult_brain.genes.annot	ENSG00000125551	2.0787	0.018824	PLGLB2	0.622556
clustering_global	Adult_brain.genes.annot	ENSG00000204250	2.0785	0.01883	LINC00587	0.622556
clustering_global	Adult_brain.genes.annot	ENSG00000264760	2.0785	0.018833	MIR3141	0.622556
path_length_r	Midbrain_DA.genes.annot	ENSG00000284299	1.9869	0.023469	AL590132.1	0.622562
path_length_r	Midbrain_DA.genes.annot	ENSG00000174937	1.9867	0.023478	OR5M3	0.622562
contralateral_degree_global	Cortical_Neuron.genes.annot	ENSG00000199961	2.0274	0.021312	SNORD1B	0.622566
degree_global	Midbrain_DA.genes.annot	ENSG00000251454	2.06	0.019701	AC025244.2	0.62257
path_length_l	Fetal_brain.genes.annot	ENSG00000261540	2.1924	0.014176	AC079414.1	0.622572
path_length_l	Fetal_brain.genes.annot	ENSG00000266573	2.1921	0.014186	AC018697.1	0.622572
efficiency_global	Adult_brain.genes.annot	ENSG00000181786	2.1123	0.017329	ACTL9	0.622574
efficiency_global	Adult_brain.genes.annot	ENSG00000257817	2.112	0.017341	AC026765.3	0.622574
efficiency_global	Adult_brain.genes.annot	ENSG00000219565	2.1118	0.017352	ZNF259P1	0.622574
degree_global	Fetal_brain.genes.annot	ENSG00000255026	2.0442	0.020469	AC136475.3	0.62258
degree_global	Fetal_brain.genes.annot	ENSG00000251345	2.044	0.020479	AC093826.1	0.62258
degree_global	Fetal_brain.genes.annot	ENSG00000249219	2.0437	0.020492	AC108199.1	0.62258
degree_global	Fetal_brain.genes.annot	ENSG00000223619	2.0436	0.020498	MTCO1P17	0.62258
degree_global	Fetal_brain.genes.annot	ENSG00000211658	2.0435	0.020503	IGLV3-27	0.62258
clustering_global	Fetal_brain.genes.annot	ENSG00000270174	2.105	0.017647	AL022097.1	0.622587
degree_global	Adult_brain.genes.annot	ENSG00000226124	2.0646	0.01948	FTCDNL1	0.622597
degree_global	Adult_brain.genes.annot	ENSG00000159200	2.0643	0.019494	RCAN1	0.622597
degree_global	Adult_brain.genes.annot	ENSG00000166046	2.0642	0.019498	TCP11L2	0.622597
ipsilateral_degree_r	Adult_brain.genes.annot	ENSG00000149201	2.0841	0.018577	CCDC81	0.622624
ipsilateral_degree_r	Adult_brain.genes.annot	ENSG00000122547	2.084	0.018579	EEPD1	0.622624
ipsilateral_degree_r	Adult_brain.genes.annot	ENSG00000280345	2.0839	0.018583	AC092184.3	0.622624
ipsilateral_degree_r	Adult_brain.genes.annot	ENSG00000225423	2.0839	0.018587	TNPO1P1	0.622624
ipsilateral_degree_r	Adult_brain.genes.annot	ENSG00000245526	2.0836	0.018598	LINC00461	0.622624
efficiency_global	Midbrain_DA.genes.annot	ENSG00000144583	2.0767	0.018915	MARCHF4	0.622625
efficiency_global	Midbrain_DA.genes.annot	ENSG00000243560	2.0758	0.018956	RN7SL364P	0.622625
efficiency_global	Midbrain_DA.genes.annot	ENSG00000231678	2.0756	0.018966	AL358779.1	0.622625
efficiency_global	Midbrain_DA.genes.annot	ENSG00000186143	2.0756	0.018966	PRR30	0.622625
efficiency_global	Midbrain_DA.genes.annot	ENSG00000234239	2.0755	0.018968	CFL1P8	0.622625
efficiency_global	Midbrain_DA.genes.annot	ENSG00000272834	2.0755	0.018972	AL022238.3	0.622625
efficiency_global	Midbrain_DA.genes.annot	ENSG00000240015	2.0751	0.018991	AC084024.1	0.622625
efficiency_global	Midbrain_DA.genes.annot	ENSG00000275647	2.0748	0.019004	AC093783.1	0.622625
efficiency_global	Midbrain_DA.genes.annot	ENSG00000235563	2.0745	0.019014	AL445183.2	0.622625
efficiency_global	Midbrain_DA.genes.annot	ENSG00000255105	2.0745	0.019015	PTMAP15	0.622625
efficiency_global	Midbrain_DA.genes.annot	ENSG00000271207	2.0745	0.019016	MTCO1P22	0.622625
efficiency_global	Midbrain_DA.genes.annot	ENSG00000234906	2.0736	0.01906	APOC2	0.622625
efficiency_global	Midbrain_DA.genes.annot	ENSG00000275512	2.0735	0.019063	AC007998.4	0.622625
efficiency_global	Midbrain_DA.genes.annot	ENSG00000181690	2.0733	0.019072	PLAG1	0.622625
efficiency_global	Midbrain_DA.genes.annot	ENSG00000260954	2.0729	0.019092	AL133297.1	0.622625
efficiency_global	Midbrain_DA.genes.annot	ENSG00000278330	2.0727	0.019099	AC018529.2	0.622625
efficiency_global	Midbrain_DA.genes.annot	ENSG00000199279	2.0723	0.019121	RNU6-661P	0.622625
efficiency_global	Midbrain_DA.genes.annot	ENSG00000271848	2.0722	0.019123	AC073389.2	0.622625
efficiency_global	Midbrain_DA.genes.annot	ENSG00000129596	2.0719	0.019138	CDO1	0.622625
efficiency_global	Midbrain_DA.genes.annot	ENSG00000164756	2.071	0.019177	SLC30A8	0.622625
efficiency_global	Midbrain_DA.genes.annot	ENSG00000272274	2.0706	0.019197	LINC00551	0.622625
efficiency_global	Midbrain_DA.genes.annot	ENSG00000238587	2.0705	0.0192	snoU13	0.622625
efficiency_global	Midbrain_DA.genes.annot	ENSG00000151065	2.0701	0.01922	DCP1B	0.622625
efficiency_global	Midbrain_DA.genes.annot	ENSG00000264990	2.07	0.019228	AC005549.1	0.622625
efficiency_global	Midbrain_DA.genes.annot	ENSG00000252680	2.07	0.019228	RNA5SP449	0.622625
efficiency_global	Midbrain_DA.genes.annot	ENSG00000049618	2.0699	0.019232	ARID1B	0.622625
efficiency_global	Midbrain_DA.genes.annot	ENSG00000254455	2.0697	0.019241	HIGD1AP10	0.622625
efficiency_global	Midbrain_DA.genes.annot	ENSG00000266645	2.0692	0.019262	MIR4299	0.622625
efficiency_global	Midbrain_DA.genes.annot	ENSG00000232751	2.0692	0.019265	AL645568.3	0.622625
efficiency_global	Midbrain_DA.genes.annot	ENSG00000206665	2.0691	0.01927	RNU6-573P	0.622625
efficiency_global	Midbrain_DA.genes.annot	ENSG00000252945	2.069	0.019275	snoU83B	0.622625
efficiency_global	Midbrain_DA.genes.annot	ENSG00000213514	2.0689	0.019279	AL731556.1	0.622625
efficiency_global	Midbrain_DA.genes.annot	ENSG00000267395	2.0688	0.019281	DM1-AS	0.622625
efficiency_global	Midbrain_DA.genes.annot	ENSG00000231984	2.0688	0.019282	AL596266.1	0.622625
efficiency_global	Midbrain_DA.genes.annot	ENSG00000253915	2.0684	0.019304	MAPRE1P1	0.622625
efficiency_global	Midbrain_DA.genes.annot	ENSG00000188011	2.0682	0.019312	RTP5	0.622625
efficiency_global	Midbrain_DA.genes.annot	ENSG00000224162	2.0678	0.019329	UQCRHP3	0.622625
efficiency_global	Midbrain_DA.genes.annot	ENSG00000167741	2.0675	0.019342	GGT6	0.622625
efficiency_global	Midbrain_DA.genes.annot	ENSG00000167104	2.0671	0.019361	BPIFB6	0.622625
efficiency_global	Midbrain_DA.genes.annot	ENSG00000100030	2.0668	0.019376	MAPK1	0.622625
efficiency_global	Midbrain_DA.genes.annot	ENSG00000182625	2.0667	0.019382	AC091046.1	0.622625
efficiency_global	Midbrain_DA.genes.annot	ENSG00000263684	2.0665	0.019391	AC005209.1	0.622625
efficiency_global	Midbrain_DA.genes.annot	ENSG00000227682	2.0664	0.019394	ATP5F1AP2	0.622625
efficiency_global	Midbrain_DA.genes.annot	ENSG00000215586	2.0662	0.019405	AL031679.1	0.622625
efficiency_global	Midbrain_DA.genes.annot	ENSG00000147536	2.0661	0.019408	GINS4	0.622625
efficiency_global	Midbrain_DA.genes.annot	ENSG00000260731	2.0658	0.019423	KRT8P22	0.622625
efficiency_global	Midbrain_DA.genes.annot	ENSG00000238217	2.0655	0.019437	LINC01877	0.622625
efficiency_global	Midbrain_DA.genes.annot	ENSG00000270701	2.0654	0.019443	AP002802.2	0.622625
path_length_global	ENSG.genes.annot	ENSG00000056291	2.053	0.020038	NPFFR2	0.622646
path_length_global	ENSG.genes.annot	ENSG00000171469	2.0523	0.020068	ZNF561	0.622646
path_length_global	ENSG.genes.annot	ENSG00000221859	2.0507	0.020148	KRTAP10-10	0.622646
path_length_global	ENSG.genes.annot	ENSG00000253295	2.0506	0.020151	AC022217.3	0.622646
path_length_global	ENSG.genes.annot	ENSG00000178927	2.0506	0.020151	CYBC1	0.622646
path_length_global	ENSG.genes.annot	ENSG00000166224	2.0485	0.020254	SGPL1	0.622646
path_length_global	ENSG.genes.annot	ENSG00000164530	2.0481	0.020273	PI16	0.622646
path_length_global	ENSG.genes.annot	ENSG00000136932	2.0433	0.020509	TRMO	0.622646
path_length_global	ENSG.genes.annot	ENSG00000188878	2.043	0.020526	FBF1	0.622646
path_length_global	ENSG.genes.annot	ENSG00000213462	2.0423	0.02056	ERV3-1	0.622646
path_length_global	ENSG.genes.annot	ENSG00000111832	2.0421	0.020569	RWDD1	0.622646
path_length_global	ENSG.genes.annot	ENSG00000177628	2.0418	0.020583	GBA	0.622646
path_length_global	ENSG.genes.annot	ENSG00000167487	2.0415	0.020602	KLHL26	0.622646
path_length_global	ENSG.genes.annot	ENSG00000204614	2.0413	0.020611	TRIM40	0.622646
path_length_global	ENSG.genes.annot	ENSG00000187024	2.0408	0.020635	PTRH1	0.622646
path_length_global	ENSG.genes.annot	ENSG00000069431	2.0408	0.020635	ABCC9	0.622646
path_length_global	ENSG.genes.annot	ENSG00000091879	2.0407	0.020639	ANGPT2	0.622646
path_length_global	ENSG.genes.annot	ENSG00000150261	2.0394	0.020707	OR8K1	0.622646
path_length_global	ENSG.genes.annot	ENSG00000254636	2.0385	0.020752	ARMS2	0.622646
path_length_global	ENSG.genes.annot	ENSG00000198208	2.0385	0.020752	RPS6KL1	0.622646
path_length_global	ENSG.genes.annot	ENSG00000189045	2.0383	0.02076	ANKDD1B	0.622646
path_length_global	ENSG.genes.annot	ENSG00000100297	2.0382	0.020763	MCM5	0.622646
path_length_global	ENSG.genes.annot	ENSG00000084774	2.0382	0.020767	CAD	0.622646
path_length_global	ENSG.genes.annot	ENSG00000171501	2.0371	0.02082	OR1N2	0.622646
path_length_global	ENSG.genes.annot	ENSG00000125864	2.037	0.020823	BFSP1	0.622646
path_length_global	ENSG.genes.annot	ENSG00000125733	2.0364	0.020853	TRIP10	0.622646
path_length_global	ENSG.genes.annot	ENSG00000197177	2.0351	0.020918	ADGRA1	0.622646
path_length_global	ENSG.genes.annot	ENSG00000087303	2.0351	0.020919	NID2	0.622646
ipsilateral_degree_r	Midbrain_DA.genes.annot	ENSG00000172789	2.0773	0.018889	HOXC5	0.622652
clustering_l	Fetal_brain.genes.annot	ENSG00000249838	2.1153	0.017202	SUMO2P7	0.622652
clustering_l	Fetal_brain.genes.annot	ENSG00000101470	2.115	0.017217	TNNC2	0.622652
clustering_l	Fetal_brain.genes.annot	ENSG00000233581	2.1146	0.017232	AC069155.1	0.622652
clustering_l	Fetal_brain.genes.annot	ENSG00000251526	2.1146	0.017234	LINC02435	0.622652
ipsilateral_degree_l	Cortical_Neuron.genes.annot	ENSG00000067066	2.0621	0.0196	SP100	0.622658
ipsilateral_degree_global	Fetal_brain.genes.annot	ENSG00000227475	2.0391	0.020722	AL355300.1	0.622665
ipsilateral_degree_global	Fetal_brain.genes.annot	ENSG00000248587	2.0391	0.020722	GDNF-AS1	0.622665
ipsilateral_degree_global	Fetal_brain.genes.annot	ENSG00000146555	2.0389	0.020731	SDK1	0.622665
ipsilateral_degree_r	Cortical_Neuron.genes.annot	ENSG00000241744	2.1073	0.017548	AC079953.1	0.622677
ipsilateral_degree_r	Cortical_Neuron.genes.annot	ENSG00000234949	2.1067	0.017574	AC104667.2	0.622677
ipsilateral_degree_r	Cortical_Neuron.genes.annot	ENSG00000198580	2.1063	0.017589	AC073343.1	0.622677
ipsilateral_degree_r	Cortical_Neuron.genes.annot	ENSG00000139266	2.1059	0.017606	MARCHF9	0.622677
ipsilateral_degree_r	Cortical_Neuron.genes.annot	ENSG00000230005	2.1058	0.01761	SNAP47-AS1	0.622677
ipsilateral_degree_r	Cortical_Neuron.genes.annot	ENSG00000177300	2.1058	0.017611	CLDN22	0.622677
ipsilateral_degree_r	Cortical_Neuron.genes.annot	ENSG00000267302	2.1055	0.017623	RNFT1-DT	0.622677
ipsilateral_degree_r	Cortical_Neuron.genes.annot	ENSG00000241963	2.1054	0.017627	RN7SL655P	0.622677
ipsilateral_degree_r	Cortical_Neuron.genes.annot	ENSG00000213876	2.1052	0.017637	RPL7AP64	0.622677
contralateral_degree_global	Fetal_brain.genes.annot	ENSG00000272927	2.0381	0.020768	AC107464.3	0.622679
contralateral_degree_global	Fetal_brain.genes.annot	ENSG00000135392	2.0378	0.020787	DNAJC14	0.622679
contralateral_degree_global	Fetal_brain.genes.annot	ENSG00000267004	2.0371	0.02082	AC018761.1	0.622679
contralateral_degree_global	Fetal_brain.genes.annot	ENSG00000105662	2.0367	0.02084	CRTC1	0.622679
contralateral_degree_global	Fetal_brain.genes.annot	ENSG00000213358	2.0366	0.020844	AC092933.1	0.622679
contralateral_degree_global	Fetal_brain.genes.annot	ENSG00000205035	2.0366	0.020846	AC136759.1	0.622679
contralateral_degree_global	Fetal_brain.genes.annot	ENSG00000222698	2.0366	0.020846	Y_RNA	0.622679
contralateral_degree_global	Fetal_brain.genes.annot	ENSG00000230098	2.0365	0.02085	TCERG1L-AS1	0.622679
efficiency_l	Cortical_Neuron.genes.annot	ENSG00000258737	2.0989	0.017914	SUB1P2	0.622684
efficiency_l	Cortical_Neuron.genes.annot	ENSG00000198680	2.0988	0.017919	TUSC1	0.622684
efficiency_l	Cortical_Neuron.genes.annot	ENSG00000205105	2.0988	0.017919	COX17P1	0.622684
efficiency_l	Cortical_Neuron.genes.annot	ENSG00000266992	2.0987	0.017923	DHX40P1	0.622684
efficiency_l	Cortical_Neuron.genes.annot	ENSG00000283403	2.0982	0.017943	AC005394.2	0.622684
efficiency_l	Cortical_Neuron.genes.annot	ENSG00000218809	2.0978	0.01796	AL391903.1	0.622684
efficiency_l	Cortical_Neuron.genes.annot	ENSG00000265606	2.0978	0.017962	MIR4695	0.622684
efficiency_l	Cortical_Neuron.genes.annot	ENSG00000084731	2.0974	0.017979	KIF3C	0.622684
efficiency_l	Cortical_Neuron.genes.annot	ENSG00000232766	2.0969	0.018002	AC098614.2	0.622684
efficiency_l	Cortical_Neuron.genes.annot	ENSG00000252563	2.0968	0.018005	RNA5SP45	0.622684
efficiency_l	Cortical_Neuron.genes.annot	ENSG00000244640	2.0965	0.018019	AC096922.1	0.622684
efficiency_l	Cortical_Neuron.genes.annot	ENSG00000239390	2.0959	0.018046	RN7SL87P	0.622684
efficiency_l	Cortical_Neuron.genes.annot	ENSG00000280219	2.0958	0.018049	AC093908.1	0.622684
efficiency_l	Cortical_Neuron.genes.annot	ENSG00000270560	2.0956	0.01806	APOOP1	0.622684
efficiency_l	Cortical_Neuron.genes.annot	ENSG00000105698	2.0955	0.018061	USF2	0.622684
efficiency_l	Cortical_Neuron.genes.annot	ENSG00000249838	2.0953	0.018071	SUMO2P7	0.622684
efficiency_l	Cortical_Neuron.genes.annot	ENSG00000197568	2.0952	0.018075	HHLA3	0.622684
efficiency_l	Cortical_Neuron.genes.annot	ENSG00000225588	2.0951	0.018082	AC096669.1	0.622684
efficiency_l	Cortical_Neuron.genes.annot	ENSG00000201168	2.0948	0.018094	RNA5SP368	0.622684
efficiency_l	Cortical_Neuron.genes.annot	ENSG00000229531	2.0947	0.018099	Z99127.1	0.622684
efficiency_l	Cortical_Neuron.genes.annot	ENSG00000223409	2.0944	0.018111	RPL17P17	0.622684
efficiency_l	Cortical_Neuron.genes.annot	ENSG00000255557	2.0934	0.018156	AP001266.2	0.622684
efficiency_l	Cortical_Neuron.genes.annot	ENSG00000228110	2.0932	0.018166	ST13P19	0.622684
efficiency_l	Cortical_Neuron.genes.annot	ENSG00000264243	2.0931	0.018169	AC018521.3	0.622684
efficiency_l	Cortical_Neuron.genes.annot	ENSG00000137707	2.093	0.018176	BTG4	0.622684
efficiency_l	Cortical_Neuron.genes.annot	ENSG00000274769	2.0928	0.018183	AC016747.4	0.622684
efficiency_l	Cortical_Neuron.genes.annot	ENSG00000248278	2.0925	0.018197	SUMO2P17	0.622684
efficiency_l	Cortical_Neuron.genes.annot	ENSG00000250715	2.0924	0.018203	H3P22	0.622684
efficiency_l	Cortical_Neuron.genes.annot	ENSG00000206053	2.0923	0.018205	JPT2	0.622684
efficiency_l	Cortical_Neuron.genes.annot	ENSG00000111834	2.0923	0.018205	RSPH4A	0.622684
clustering_global	Fetal_brain.genes.annot	ENSG00000222129	2.1045	0.017665	RNA5SP36	0.622689
clustering_global	Fetal_brain.genes.annot	ENSG00000280333	2.104	0.017687	AC090617.9	0.622689
clustering_global	Fetal_brain.genes.annot	ENSG00000204469	2.1038	0.0177	PRRC2A	0.622689
clustering_global	Fetal_brain.genes.annot	ENSG00000171840	2.1036	0.017706	NINJ2	0.622689
clustering_global	Fetal_brain.genes.annot	ENSG00000266643	2.1034	0.017715	MIR3677	0.622689
clustering_global	Fetal_brain.genes.annot	ENSG00000266242	2.1033	0.017721	GRAMD4P7	0.622689
ipsilateral_degree_l	Cortical_Neuron.genes.annot	ENSG00000258355	2.0617	0.01962	AC079174.1	0.622689
ipsilateral_degree_l	Cortical_Neuron.genes.annot	ENSG00000237085	2.0612	0.019643	AC127391.1	0.622689
ipsilateral_degree_l	Cortical_Neuron.genes.annot	ENSG00000233358	2.0609	0.019657	AL035401.1	0.622689
ipsilateral_degree_l	Cortical_Neuron.genes.annot	ENSG00000237632	2.06	0.0197	S100A11P1	0.622689
ipsilateral_degree_l	Cortical_Neuron.genes.annot	ENSG00000258317	2.0598	0.019707	AC034102.6	0.622689
ipsilateral_degree_l	Cortical_Neuron.genes.annot	ENSG00000131941	2.0598	0.019708	RHPN2	0.622689
ipsilateral_degree_l	Cortical_Neuron.genes.annot	ENSG00000164877	2.0596	0.01972	MICALL2	0.622689
ipsilateral_degree_l	Cortical_Neuron.genes.annot	ENSG00000151883	2.0595	0.019724	PARP8	0.622689
ipsilateral_degree_l	Cortical_Neuron.genes.annot	ENSG00000149925	2.0592	0.019736	ALDOA	0.622689
ipsilateral_degree_l	Cortical_Neuron.genes.annot	ENSG00000230867	2.0591	0.019743	AL157884.1	0.622689
ipsilateral_degree_l	Cortical_Neuron.genes.annot	ENSG00000197771	2.0588	0.019756	MCMBP	0.622689
ipsilateral_degree_l	Cortical_Neuron.genes.annot	ENSG00000106692	2.0587	0.01976	FKTN	0.622689
ipsilateral_degree_l	Cortical_Neuron.genes.annot	ENSG00000235876	2.0586	0.019764	FEM1AP4	0.622689
ipsilateral_degree_l	Cortical_Neuron.genes.annot	ENSG00000254124	2.0578	0.019807	EEF1A1P37	0.622689
ipsilateral_degree_l	Cortical_Neuron.genes.annot	ENSG00000054116	2.0577	0.019811	TRAPPC3	0.622689
ipsilateral_degree_l	Cortical_Neuron.genes.annot	ENSG00000272973	2.0573	0.019829	AP000350.5	0.622689
ipsilateral_degree_l	Cortical_Neuron.genes.annot	ENSG00000107187	2.0568	0.019855	LHX3	0.622689
ipsilateral_degree_l	Cortical_Neuron.genes.annot	ENSG00000255550	2.0565	0.019867	AP006587.4	0.622689
ipsilateral_degree_l	Cortical_Neuron.genes.annot	ENSG00000213880	2.0562	0.019882	RPL7AP7	0.622689
ipsilateral_degree_l	Cortical_Neuron.genes.annot	ENSG00000119231	2.0561	0.019885	SENP5	0.622689
ipsilateral_degree_l	Cortical_Neuron.genes.annot	ENSG00000254499	2.0561	0.019885	AC002056.2	0.622689
ipsilateral_degree_l	Cortical_Neuron.genes.annot	ENSG00000072364	2.0555	0.019914	AFF4	0.622689
ipsilateral_degree_l	Cortical_Neuron.genes.annot	ENSG00000246596	2.0554	0.01992	AC139795.1	0.622689
ipsilateral_degree_l	Cortical_Neuron.genes.annot	ENSG00000272512	2.0551	0.019932	AL645608.7	0.622689
ipsilateral_degree_l	Cortical_Neuron.genes.annot	ENSG00000221369	2.0551	0.019934	MIR548G	0.622689
ipsilateral_degree_l	Cortical_Neuron.genes.annot	ENSG00000129474	2.0549	0.019944	AJUBA	0.622689
ipsilateral_degree_l	Cortical_Neuron.genes.annot	ENSG00000238759	2.0547	0.019955	RNU7-155P	0.622689
ipsilateral_degree_l	Cortical_Neuron.genes.annot	ENSG00000239873	2.0547	0.019956	GAPDHP27	0.622689
ipsilateral_degree_l	Cortical_Neuron.genes.annot	ENSG00000257475	2.0543	0.019974	AC068888.2	0.622689
ipsilateral_degree_l	Cortical_Neuron.genes.annot	ENSG00000272087	2.0541	0.019983	AC080013.4	0.622689
ipsilateral_degree_l	Cortical_Neuron.genes.annot	ENSG00000274515	2.0541	0.019985	AC105020.5	0.622689
ipsilateral_degree_l	Cortical_Neuron.genes.annot	ENSG00000123415	2.0539	0.019993	SMUG1	0.622689
ipsilateral_degree_l	Cortical_Neuron.genes.annot	ENSG00000213297	2.0539	0.019994	ZNF625-ZNF20	0.622689
ipsilateral_degree_l	Cortical_Neuron.genes.annot	ENSG00000238283	2.0536	0.020007	TBC1D3P1	0.622689
ipsilateral_degree_l	Cortical_Neuron.genes.annot	ENSG00000162910	2.0534	0.020015	MRPL55	0.622689
ipsilateral_degree_l	Midbrain_DA.genes.annot	ENSG00000266232	1.9958	0.022978	MIR3178	0.622692
ipsilateral_degree_l	Midbrain_DA.genes.annot	ENSG00000226415	1.9956	0.022987	TPI1P1	0.622692
clustering_r	Adult_brain.genes.annot	ENSG00000254839	2.0888	0.018363	AF131215.3	0.622694
small_worldness_l	Cortical_Neuron.genes.annot	ENSG00000254660	2.129	0.016627	AP002512.2	0.622695
small_worldness_l	Cortical_Neuron.genes.annot	ENSG00000228638	2.1289	0.016632	FCF1P2	0.622695
ipsilateral_degree_l	Midbrain_DA.genes.annot	ENSG00000267475	1.9954	0.022999	AC008736.1	0.622697
efficiency_l	Midbrain_DA.genes.annot	ENSG00000226185	2.0844	0.01856	TRIM64FP	0.622705
contralateral_degree_global	Midbrain_DA.genes.annot	ENSG00000246430	2.042	0.020577	LINC00968	0.622707
contralateral_degree_global	Midbrain_DA.genes.annot	ENSG00000198580	2.0419	0.020579	AC073343.1	0.622707
ipsilateral_degree_l	Fetal_brain.genes.annot	ENSG00000236960	2.0896	0.018327	AL354695.1	0.622739
path_length_l	Midbrain_DA.genes.annot	ENSG00000088899	2.0394	0.020705	LZTS3	0.62274
path_length_l	Midbrain_DA.genes.annot	ENSG00000240470	2.0393	0.02071	RN7SL346P	0.62274
small_worldness_global	Midbrain_DA.genes.annot	ENSG00000116815	2.0982	0.017944	CD58	0.622743
small_worldness_global	Midbrain_DA.genes.annot	ENSG00000100697	2.0976	0.017969	DICER1	0.622743
small_worldness_global	Midbrain_DA.genes.annot	ENSG00000165030	2.0974	0.017978	NFIL3	0.622743
small_worldness_global	Midbrain_DA.genes.annot	ENSG00000253020	2.0969	0.018	RN7SKP40	0.622743
small_worldness_global	Midbrain_DA.genes.annot	ENSG00000237298	2.0969	0.018001	TTN-AS1	0.622743
small_worldness_global	Midbrain_DA.genes.annot	ENSG00000266640	2.0969	0.018002	MIR4754	0.622743
small_worldness_global	Midbrain_DA.genes.annot	ENSG00000253244	2.0968	0.018006	AC113423.1	0.622743
small_worldness_global	Midbrain_DA.genes.annot	ENSG00000207252	2.0968	0.018007	Y_RNA	0.622743
small_worldness_global	Midbrain_DA.genes.annot	ENSG00000247775	2.0965	0.018018	SNCA-AS1	0.622743
path_length_r	Cortical_Neuron.genes.annot	ENSG00000279041	2.1412	0.016128	AC102945.2	0.622753
path_length_r	Cortical_Neuron.genes.annot	ENSG00000180644	2.1408	0.016144	PRF1	0.622753
path_length_r	Cortical_Neuron.genes.annot	ENSG00000154274	2.1405	0.016159	C4orf19	0.622753
path_length_r	Cortical_Neuron.genes.annot	ENSG00000242365	2.1404	0.016161	NDUFA5P5	0.622753
path_length_r	Cortical_Neuron.genes.annot	ENSG00000134297	2.1393	0.016206	PLEKHA8P1	0.622753
path_length_r	Cortical_Neuron.genes.annot	ENSG00000257738	2.1388	0.016226	AC009248.1	0.622753
path_length_r	Cortical_Neuron.genes.annot	ENSG00000228951	2.1387	0.01623	LINC02677	0.622753
path_length_r	Cortical_Neuron.genes.annot	ENSG00000189129	2.1387	0.016232	PLAC9	0.622753
path_length_r	Cortical_Neuron.genes.annot	ENSG00000211727	2.1383	0.016248	TRBV7-6	0.622753
path_length_r	Cortical_Neuron.genes.annot	ENSG00000263531	2.1383	0.016248	AC130324.1	0.622753
path_length_r	Cortical_Neuron.genes.annot	ENSG00000266820	2.1382	0.016249	KPNA2P3	0.622753
path_length_r	Cortical_Neuron.genes.annot	ENSG00000228110	2.1381	0.016255	ST13P19	0.622753
ipsilateral_degree_global	Adult_brain.genes.annot	ENSG00000187559	2.073	0.019088	FOXD4L3	0.622755
small_worldness_global	Cortical_Neuron.genes.annot	ENSG00000213376	2.1393	0.016205	GAPDHP71	0.62276
small_worldness_global	Cortical_Neuron.genes.annot	ENSG00000196476	2.1389	0.016221	C20orf96	0.62276
small_worldness_global	Cortical_Neuron.genes.annot	ENSG00000189120	2.1386	0.016234	SP6	0.62276
small_worldness_global	Cortical_Neuron.genes.annot	ENSG00000258355	2.1385	0.016239	AC079174.1	0.62276
small_worldness_global	Cortical_Neuron.genes.annot	ENSG00000253131	2.1381	0.016254	IGHV7-56	0.62276
small_worldness_global	Cortical_Neuron.genes.annot	ENSG00000178279	2.138	0.01626	TNP2	0.62276
small_worldness_global	Cortical_Neuron.genes.annot	ENSG00000155463	2.1378	0.016267	OXA1L	0.62276
path_length_global	Midbrain_DA.genes.annot	ENSG00000222220	1.9885	0.023381	RN7SKP129	0.622765
path_length_global	Midbrain_DA.genes.annot	ENSG00000182625	1.9884	0.023383	AC091046.1	0.622765
path_length_global	Midbrain_DA.genes.annot	ENSG00000181350	1.9881	0.023401	LRRC75A	0.622765
path_length_global	Midbrain_DA.genes.annot	ENSG00000267607	1.9881	0.023403	AC011511.5	0.622765
degree_global	Cortical_Neuron.genes.annot	ENSG00000270723	2.0286	0.021248	RPL23AP92	0.62277
contralateral_degree_global	Midbrain_DA.genes.annot	ENSG00000259081	2.0417	0.020593	AF111169.3	0.622773
small_worldness_l	Cortical_Neuron.genes.annot	ENSG00000080802	2.1285	0.01665	CNOT4	0.622788
small_worldness_l	Cortical_Neuron.genes.annot	ENSG00000162188	2.1282	0.01666	GNG3	0.622788
small_worldness_l	Cortical_Neuron.genes.annot	ENSG00000238939	2.128	0.01667	snoU13	0.622788
ipsilateral_degree_global	Cortical_Neuron.genes.annot	ENSG00000184451	2.016	0.021898	CCR10	0.622793
ipsilateral_degree_global	Cortical_Neuron.genes.annot	ENSG00000061492	2.0155	0.021924	WNT8A	0.622793
ipsilateral_degree_global	Cortical_Neuron.genes.annot	ENSG00000103647	2.0155	0.021926	CORO2B	0.622793
ipsilateral_degree_global	Cortical_Neuron.genes.annot	ENSG00000196967	2.0154	0.021932	ZNF585A	0.622793
ipsilateral_degree_global	Cortical_Neuron.genes.annot	ENSG00000243725	2.0153	0.021935	TTC4	0.622793
path_length_r	Fetal_brain.genes.annot	ENSG00000206053	2.2108	0.013523	JPT2	0.622807
path_length_r	Fetal_brain.genes.annot	ENSG00000271543	2.2101	0.013548	AC021443.3	0.622807
path_length_r	Fetal_brain.genes.annot	ENSG00000250573	2.2098	0.01356	AC006499.4	0.622807
path_length_r	Fetal_brain.genes.annot	ENSG00000181963	2.2097	0.013562	OR52K2	0.622807
path_length_r	Fetal_brain.genes.annot	ENSG00000093217	2.2097	0.013563	XYLB	0.622807
clustering_r	Cortical_Neuron.genes.annot	ENSG00000102471	2.0864	0.018469	NDFIP2	0.622811
ipsilateral_degree_global	Adult_brain.genes.annot	ENSG00000168634	2.0726	0.019107	WFDC13	0.622816
ipsilateral_degree_global	Adult_brain.genes.annot	ENSG00000213174	2.0723	0.01912	AC026316.1	0.622816
ipsilateral_degree_global	Adult_brain.genes.annot	ENSG00000223734	2.0718	0.019141	LAPTM4A-DT	0.622816
ipsilateral_degree_global	Adult_brain.genes.annot	ENSG00000179256	2.0714	0.019159	SMCO3	0.622816
ipsilateral_degree_global	Adult_brain.genes.annot	ENSG00000263840	2.0714	0.019162	AC011431.2	0.622816
ipsilateral_degree_global	Adult_brain.genes.annot	ENSG00000259477	2.0709	0.019186	AC012653.1	0.622816
ipsilateral_degree_global	Adult_brain.genes.annot	ENSG00000207935	2.0707	0.019195	MIR204	0.622816
ipsilateral_degree_global	Adult_brain.genes.annot	ENSG00000225043	2.0698	0.019236	RPL18AP2	0.622816
ipsilateral_degree_global	Adult_brain.genes.annot	ENSG00000238759	2.0694	0.019252	RNU7-155P	0.622816
ipsilateral_degree_global	Adult_brain.genes.annot	ENSG00000196262	2.0691	0.019268	PPIA	0.622816
ipsilateral_degree_global	Adult_brain.genes.annot	ENSG00000265874	2.0689	0.019279	MIR4489	0.622816
ipsilateral_degree_global	Adult_brain.genes.annot	ENSG00000099338	2.0688	0.019284	CATSPERG	0.622816
ipsilateral_degree_global	Adult_brain.genes.annot	ENSG00000263624	2.0687	0.019285	AC055811.1	0.622816
ipsilateral_degree_global	Adult_brain.genes.annot	ENSG00000200086	2.0685	0.019298	RNU6-433P	0.622816
ipsilateral_degree_global	Adult_brain.genes.annot	ENSG00000185164	2.0681	0.019316	NOMO2	0.622816
ipsilateral_degree_global	Adult_brain.genes.annot	ENSG00000196542	2.0675	0.019342	SPTSSB	0.622816
ipsilateral_degree_global	Adult_brain.genes.annot	ENSG00000226812	2.0674	0.01935	AL117382.2	0.622816
ipsilateral_degree_global	Adult_brain.genes.annot	ENSG00000134824	2.0673	0.019351	FADS2	0.622816
ipsilateral_degree_global	Adult_brain.genes.annot	ENSG00000185201	2.0671	0.019363	IFITM2	0.622816
ipsilateral_degree_global	Adult_brain.genes.annot	ENSG00000279340	2.0666	0.019386	AC090617.7	0.622816
ipsilateral_degree_global	Adult_brain.genes.annot	ENSG00000166529	2.0661	0.01941	ZSCAN21	0.622816
ipsilateral_degree_global	Adult_brain.genes.annot	ENSG00000264760	2.0661	0.01941	MIR3141	0.622816
ipsilateral_degree_global	Adult_brain.genes.annot	ENSG00000265392	2.066	0.019416	MIR4252	0.622816
ipsilateral_degree_global	Adult_brain.genes.annot	ENSG00000143324	2.0657	0.01943	XPR1	0.622816
ipsilateral_degree_global	Adult_brain.genes.annot	ENSG00000250862	2.0657	0.01943	HMGB1P29	0.622816
ipsilateral_degree_global	Adult_brain.genes.annot	ENSG00000144834	2.0656	0.019433	TAGLN3	0.622816
ipsilateral_degree_global	Adult_brain.genes.annot	ENSG00000238181	2.0654	0.019443	AHCYP2	0.622816
ipsilateral_degree_global	Adult_brain.genes.annot	ENSG00000104853	2.0651	0.019457	CLPTM1	0.622816
ipsilateral_degree_global	Adult_brain.genes.annot	ENSG00000225914	2.0644	0.019491	TSBP1-AS1	0.622816
ipsilateral_degree_global	Adult_brain.genes.annot	ENSG00000186940	2.0644	0.019492	CHCHD2P9	0.622816
ipsilateral_degree_global	Adult_brain.genes.annot	ENSG00000258717	2.0642	0.019499	AL132711.1	0.622816
ipsilateral_degree_global	Adult_brain.genes.annot	ENSG00000231054	2.0641	0.019506	AC093833.1	0.622816
ipsilateral_degree_global	Adult_brain.genes.annot	ENSG00000230112	2.064	0.019511	AL157398.1	0.622816
ipsilateral_degree_global	Adult_brain.genes.annot	ENSG00000242107	2.0633	0.01954	LINC01100	0.622816
ipsilateral_degree_global	Adult_brain.genes.annot	ENSG00000249774	2.0633	0.01954	AC025458.1	0.622816
ipsilateral_degree_global	Adult_brain.genes.annot	ENSG00000223906	2.0631	0.019553	AC104457.2	0.622816
ipsilateral_degree_global	Adult_brain.genes.annot	ENSG00000277157	2.0629	0.019562	H4C4	0.622816
ipsilateral_degree_global	Adult_brain.genes.annot	ENSG00000255246	2.062	0.019606	AP000793.1	0.622816
ipsilateral_degree_global	Adult_brain.genes.annot	ENSG00000133935	2.0618	0.019616	ERG28	0.622816
ipsilateral_degree_global	Adult_brain.genes.annot	ENSG00000252497	2.0617	0.019617	RPPH1-2P	0.622816
ipsilateral_degree_global	Adult_brain.genes.annot	ENSG00000278462	2.0602	0.019689	AL359880.1	0.622816
ipsilateral_degree_global	Adult_brain.genes.annot	ENSG00000239544	2.06	0.019699	AL442663.1	0.622816
ipsilateral_degree_global	Adult_brain.genes.annot	ENSG00000252041	2.0598	0.019707	RNA5SP228	0.622816
ipsilateral_degree_global	Adult_brain.genes.annot	ENSG00000186106	2.0598	0.019708	ANKRD46	0.622816
ipsilateral_degree_global	Adult_brain.genes.annot	ENSG00000268922	2.0598	0.019709	AC012616.1	0.622816
ipsilateral_degree_global	Adult_brain.genes.annot	ENSG00000244405	2.0597	0.019711	ETV5	0.622816
ipsilateral_degree_global	Adult_brain.genes.annot	ENSG00000217314	2.0596	0.019718	UQCRFS1P3	0.622816
ipsilateral_degree_global	Adult_brain.genes.annot	ENSG00000096433	2.0595	0.019724	ITPR3	0.622816
ipsilateral_degree_global	Adult_brain.genes.annot	ENSG00000225622	2.0592	0.019739	PPIAP17	0.622816
ipsilateral_degree_global	Adult_brain.genes.annot	ENSG00000170545	2.0589	0.019753	SMAGP	0.622816
ipsilateral_degree_global	Adult_brain.genes.annot	ENSG00000181963	2.0588	0.019756	OR52K2	0.622816
ipsilateral_degree_global	Adult_brain.genes.annot	ENSG00000258831	2.0586	0.019766	AC103996.2	0.622816
ipsilateral_degree_global	Adult_brain.genes.annot	ENSG00000115540	2.0585	0.019771	MOB4	0.622816
ipsilateral_degree_global	Adult_brain.genes.annot	ENSG00000264771	2.0582	0.019784	AC022819.1	0.622816
ipsilateral_degree_global	Adult_brain.genes.annot	ENSG00000171496	2.0581	0.019789	OR1L8	0.622816
ipsilateral_degree_global	Adult_brain.genes.annot	ENSG00000239145	2.0574	0.019824	snoU13	0.622816
ipsilateral_degree_global	Adult_brain.genes.annot	ENSG00000249635	2.0572	0.019833	AC109361.1	0.622816
ipsilateral_degree_global	Adult_brain.genes.annot	ENSG00000255010	2.0571	0.019838	AP001767.2	0.622816
ipsilateral_degree_global	Adult_brain.genes.annot	ENSG00000245748	2.057	0.019842	AC097382.2	0.622816
ipsilateral_degree_global	Adult_brain.genes.annot	ENSG00000250363	2.0569	0.019847	KRT18P21	0.622816
ipsilateral_degree_global	Adult_brain.genes.annot	ENSG00000243276	2.0569	0.019847	AC068633.1	0.622816
ipsilateral_degree_global	Adult_brain.genes.annot	ENSG00000276075	2.0563	0.019875	AC027682.6	0.622816
ipsilateral_degree_global	Adult_brain.genes.annot	ENSG00000249360	2.0556	0.01991	AC034232.1	0.622816
ipsilateral_degree_global	Adult_brain.genes.annot	ENSG00000266232	2.0555	0.019916	MIR3178	0.622816
ipsilateral_degree_global	Adult_brain.genes.annot	ENSG00000229064	2.0554	0.019919	AC104073.1	0.622816
ipsilateral_degree_global	Adult_brain.genes.annot	ENSG00000184611	2.0552	0.019931	KCNH7	0.622816
ipsilateral_degree_global	Adult_brain.genes.annot	ENSG00000183722	2.0551	0.019933	LHFPL6	0.622816
ipsilateral_degree_global	Adult_brain.genes.annot	ENSG00000254244	2.055	0.019941	PAICSP4	0.622816
ipsilateral_degree_global	Adult_brain.genes.annot	ENSG00000267198	2.0547	0.019955	AC091132.4	0.622816
ipsilateral_degree_global	Adult_brain.genes.annot	ENSG00000207141	2.0546	0.01996	RNU6-802P	0.622816
ipsilateral_degree_global	Adult_brain.genes.annot	ENSG00000222659	2.0546	0.01996	RNU2-8P	0.622816
ipsilateral_degree_global	Adult_brain.genes.annot	ENSG00000109452	2.0545	0.019962	INPP4B	0.622816
ipsilateral_degree_global	Adult_brain.genes.annot	ENSG00000172154	2.0545	0.019963	OR8I2	0.622816
ipsilateral_degree_global	Adult_brain.genes.annot	ENSG00000235568	2.0542	0.019978	NFAM1	0.622816
ipsilateral_degree_global	Adult_brain.genes.annot	ENSG00000260322	2.054	0.019988	AC098657.2	0.622816
ipsilateral_degree_global	Adult_brain.genes.annot	ENSG00000116199	2.0539	0.019991	FAM20B	0.622816
path_length_l	Adult_brain.genes.annot	ENSG00000160753	2.0603	0.019683	RUSC1	0.622825
path_length_r	Cortical_Neuron.genes.annot	ENSG00000106701	2.1376	0.016274	FSD1L	0.62283
path_length_r	Cortical_Neuron.genes.annot	ENSG00000254212	2.1374	0.016283	AC009901.2	0.62283
path_length_r	Cortical_Neuron.genes.annot	ENSG00000108406	2.1368	0.016307	DHX40	0.62283
path_length_r	Cortical_Neuron.genes.annot	ENSG00000201239	2.1367	0.01631	Y_RNA	0.62283
path_length_r	Cortical_Neuron.genes.annot	ENSG00000279276	2.1365	0.01632	AC130454.1	0.62283
path_length_r	Cortical_Neuron.genes.annot	ENSG00000219487	2.1363	0.016328	AL603766.1	0.62283
clustering_l	Adult_brain.genes.annot	ENSG00000113083	2.1556	0.015557	LOX	0.622837
efficiency_l	Cortical_Neuron.genes.annot	ENSG00000225264	2.0916	0.018237	ZNRF2P2	0.622844
efficiency_l	Cortical_Neuron.genes.annot	ENSG00000235159	2.0916	0.018239	AL121672.2	0.622844
efficiency_l	Cortical_Neuron.genes.annot	ENSG00000254119	2.0914	0.018248	LINC02842	0.622844
efficiency_l	Cortical_Neuron.genes.annot	ENSG00000264944	2.0912	0.018257	MIR3620	0.622844
clustering_global	Midbrain_DA.genes.annot	ENSG00000233720	2.0908	0.018275	AC245517.3	0.622853
clustering_global	Midbrain_DA.genes.annot	ENSG00000272966	2.0906	0.018281	AC064836.2	0.622853
ipsilateral_degree_r	Midbrain_DA.genes.annot	ENSG00000200616	2.0769	0.018907	Y_RNA	0.622856
efficiency_r	Fetal_brain.genes.annot	ENSG00000138459	2.1668	0.015126	SLC35A5	0.622857
efficiency_r	Fetal_brain.genes.annot	ENSG00000211728	2.1661	0.015152	TRBV5-6	0.622857
efficiency_r	Fetal_brain.genes.annot	ENSG00000265644	2.1658	0.015162	AC087399.1	0.622857
efficiency_r	Fetal_brain.genes.annot	ENSG00000185883	2.1647	0.015207	ATP6V0C	0.622857
efficiency_r	Fetal_brain.genes.annot	ENSG00000273568	2.1645	0.015212	AC131009.3	0.622857
efficiency_r	Fetal_brain.genes.annot	ENSG00000224943	2.1645	0.015213	LINC02819	0.622857
efficiency_r	Fetal_brain.genes.annot	ENSG00000253814	2.1644	0.015217	MRPS36P3	0.622857
efficiency_r	Fetal_brain.genes.annot	ENSG00000239323	2.1644	0.015218	AL163973.1	0.622857
efficiency_r	Fetal_brain.genes.annot	ENSG00000196946	2.1637	0.015244	ZNF705A	0.622857
efficiency_r	Fetal_brain.genes.annot	ENSG00000185215	2.163	0.01527	TNFAIP2	0.622857
efficiency_r	Fetal_brain.genes.annot	ENSG00000250966	2.163	0.015272	H3P14	0.622857
efficiency_r	Fetal_brain.genes.annot	ENSG00000239200	2.1623	0.015296	RPL22P20	0.622857
efficiency_r	Fetal_brain.genes.annot	ENSG00000185033	2.1622	0.015302	SEMA4B	0.622857
efficiency_r	Fetal_brain.genes.annot	ENSG00000204718	2.1621	0.015307	CNN2P12	0.622857
efficiency_r	Fetal_brain.genes.annot	ENSG00000158636	2.1619	0.015314	EMSY	0.622857
efficiency_r	Fetal_brain.genes.annot	ENSG00000130305	2.1606	0.015364	NSUN5	0.622857
efficiency_r	Fetal_brain.genes.annot	ENSG00000213337	2.1604	0.015371	ANKRD39	0.622857
efficiency_r	Fetal_brain.genes.annot	ENSG00000141429	2.1604	0.015373	GALNT1	0.622857
efficiency_r	Fetal_brain.genes.annot	ENSG00000228058	2.1603	0.015377	LINC01736	0.622857
efficiency_r	Fetal_brain.genes.annot	ENSG00000255533	2.16	0.015385	AC136475.6	0.622857
efficiency_r	Fetal_brain.genes.annot	ENSG00000272456	2.159	0.015425	AC087045.2	0.622857
efficiency_r	Fetal_brain.genes.annot	ENSG00000258619	2.159	0.015426	AL136298.2	0.622857
efficiency_r	Fetal_brain.genes.annot	ENSG00000253822	2.1589	0.015429	IGLV3-24	0.622857
efficiency_r	Fetal_brain.genes.annot	ENSG00000272259	2.1585	0.015446	LINC01749	0.622857
efficiency_r	Fetal_brain.genes.annot	ENSG00000248489	2.158	0.015464	LINC02062	0.622857
efficiency_r	Fetal_brain.genes.annot	ENSG00000169347	2.1579	0.01547	GP2	0.622857
efficiency_r	Fetal_brain.genes.annot	ENSG00000196411	2.1579	0.01547	EPHB4	0.622857
efficiency_r	Fetal_brain.genes.annot	ENSG00000189068	2.1578	0.015473	VSTM1	0.622857
efficiency_r	Fetal_brain.genes.annot	ENSG00000168830	2.1573	0.015489	HTR1E	0.622857
efficiency_r	Fetal_brain.genes.annot	ENSG00000158793	2.1564	0.015526	NIT1	0.622857
efficiency_r	Fetal_brain.genes.annot	ENSG00000133256	2.1557	0.015553	PDE6B	0.622857
efficiency_r	Fetal_brain.genes.annot	ENSG00000228597	2.1554	0.015565	MTND4P1	0.622857
efficiency_r	Fetal_brain.genes.annot	ENSG00000248160	2.1548	0.015587	AC233724.1	0.622857
efficiency_r	Fetal_brain.genes.annot	ENSG00000229360	2.1548	0.015587	PPP1R2P5	0.622857
efficiency_r	Fetal_brain.genes.annot	ENSG00000248542	2.1548	0.015587	AC233724.5	0.622857
efficiency_r	Fetal_brain.genes.annot	ENSG00000162063	2.1539	0.015623	CCNF	0.622857
efficiency_r	Fetal_brain.genes.annot	ENSG00000109445	2.1539	0.015623	ZNF330	0.622857
efficiency_r	Fetal_brain.genes.annot	ENSG00000272440	2.1533	0.015648	AC080013.6	0.622857
efficiency_r	Fetal_brain.genes.annot	ENSG00000173093	2.1531	0.015654	CCDC63	0.622857
efficiency_r	Fetal_brain.genes.annot	ENSG00000224895	2.1524	0.015682	VPS26BP1	0.622857
efficiency_r	Fetal_brain.genes.annot	ENSG00000179460	2.1514	0.015722	EEF1A1P27	0.622857
efficiency_r	Fetal_brain.genes.annot	ENSG00000201223	2.1511	0.015734	RNU6-1305P	0.622857
efficiency_r	Fetal_brain.genes.annot	ENSG00000184517	2.1507	0.01575	ZFP1	0.622857
efficiency_r	Fetal_brain.genes.annot	ENSG00000238554	2.1502	0.015768	RNU1-88P	0.622857
efficiency_r	Fetal_brain.genes.annot	ENSG00000265379	2.15	0.015776	AC008752.2	0.622857
efficiency_r	Fetal_brain.genes.annot	ENSG00000199246	2.15	0.015777	RNU6-896P	0.622857
efficiency_r	Fetal_brain.genes.annot	ENSG00000101773	2.1498	0.015784	RBBP8	0.622857
efficiency_r	Fetal_brain.genes.annot	ENSG00000199450	2.1497	0.01579	RNA5SP276	0.622857
efficiency_r	Fetal_brain.genes.annot	ENSG00000232294	2.1492	0.015808	AL031674.1	0.622857
efficiency_r	Fetal_brain.genes.annot	ENSG00000266290	2.1492	0.015809	AC015813.3	0.622857
efficiency_r	Fetal_brain.genes.annot	ENSG00000251333	2.1486	0.015831	RTN3P1	0.622857
efficiency_r	Fetal_brain.genes.annot	ENSG00000265739	2.1484	0.015841	AC104984.4	0.622857
efficiency_r	Fetal_brain.genes.annot	ENSG00000142252	2.1478	0.015864	GEMIN7	0.622857
efficiency_r	Fetal_brain.genes.annot	ENSG00000114650	2.1475	0.015875	SCAP	0.622857
efficiency_r	Fetal_brain.genes.annot	ENSG00000133812	2.1475	0.015876	SBF2	0.622857
efficiency_r	Fetal_brain.genes.annot	ENSG00000279571	2.1472	0.01589	AL162426.1	0.622857
efficiency_r	Fetal_brain.genes.annot	ENSG00000213133	2.147	0.015895	PPP1R14BP5	0.622857
efficiency_r	Fetal_brain.genes.annot	ENSG00000171608	2.147	0.015896	PIK3CD	0.622857
efficiency_r	Fetal_brain.genes.annot	ENSG00000125998	2.1469	0.0159	FAM83C	0.622857
efficiency_r	Fetal_brain.genes.annot	ENSG00000279928	2.1467	0.01591	FO538757.1	0.622857
efficiency_r	Fetal_brain.genes.annot	ENSG00000236397	2.1467	0.01591	DDX11L2	0.622857
efficiency_r	Fetal_brain.genes.annot	ENSG00000124233	2.1466	0.015911	SEMG1	0.622857
efficiency_r	Fetal_brain.genes.annot	ENSG00000254940	2.1465	0.015916	OR4A19P	0.622857
efficiency_r	Fetal_brain.genes.annot	ENSG00000108443	2.1465	0.015917	RPS6KB1	0.622857
efficiency_r	Fetal_brain.genes.annot	ENSG00000217089	2.1458	0.015946	RPS29P13	0.622857
efficiency_r	Fetal_brain.genes.annot	ENSG00000242986	2.1457	0.015947	RPL21P99	0.622857
efficiency_r	Fetal_brain.genes.annot	ENSG00000244731	2.1454	0.015962	C4A	0.622857
efficiency_r	Fetal_brain.genes.annot	ENSG00000236118	2.1453	0.015966	AC245517.4	0.622857
efficiency_r	Fetal_brain.genes.annot	ENSG00000184702	2.1452	0.015968	SEPTIN5	0.622857
efficiency_r	Fetal_brain.genes.annot	ENSG00000279521	2.145	0.015976	AL359396.2	0.622857
efficiency_r	Fetal_brain.genes.annot	ENSG00000165066	2.1449	0.01598	NKX6-3	0.622857
efficiency_r	Fetal_brain.genes.annot	ENSG00000054983	2.1443	0.016003	GALC	0.622857
efficiency_r	Fetal_brain.genes.annot	ENSG00000258794	2.1443	0.016005	DUX4L27	0.622857
efficiency_r	Fetal_brain.genes.annot	ENSG00000234906	2.144	0.016015	APOC2	0.622857
efficiency_r	Fetal_brain.genes.annot	ENSG00000125741	2.1436	0.016031	OPA3	0.622857
efficiency_r	Fetal_brain.genes.annot	ENSG00000073584	2.1434	0.016039	SMARCE1	0.622857
efficiency_r	Fetal_brain.genes.annot	ENSG00000243560	2.1428	0.016065	RN7SL364P	0.622857
efficiency_r	Fetal_brain.genes.annot	ENSG00000237530	2.1427	0.016068	AL136140.1	0.622857
efficiency_r	Fetal_brain.genes.annot	ENSG00000264701	2.1424	0.016081	AC018521.4	0.622857
efficiency_r	Fetal_brain.genes.annot	ENSG00000200211	2.142	0.016095	RNY4P27	0.622857
efficiency_r	Fetal_brain.genes.annot	ENSG00000225316	2.1416	0.016112	LINC00350	0.622857
efficiency_r	Fetal_brain.genes.annot	ENSG00000249173	2.1416	0.016115	LINC01093	0.622857
efficiency_r	Fetal_brain.genes.annot	ENSG00000216523	2.1413	0.016125	AL109941.1	0.622857
efficiency_r	Fetal_brain.genes.annot	ENSG00000259428	2.1411	0.016133	HMGB3P26	0.622857
efficiency_r	Fetal_brain.genes.annot	ENSG00000177614	2.1411	0.016134	PGBD5	0.622857
efficiency_r	Fetal_brain.genes.annot	ENSG00000235568	2.141	0.016135	NFAM1	0.622857
efficiency_r	Fetal_brain.genes.annot	ENSG00000206801	2.141	0.016137	RNU6-639P	0.622857
ipsilateral_degree_r	Cortical_Neuron.genes.annot	ENSG00000263494	2.1048	0.017654	AC004702.1	0.62286
efficiency_global	Midbrain_DA.genes.annot	ENSG00000171469	2.0648	0.019469	ZNF561	0.622865
efficiency_global	Midbrain_DA.genes.annot	ENSG00000225413	2.0646	0.019482	LINC02557	0.622865
efficiency_global	Midbrain_DA.genes.annot	ENSG00000163359	2.0642	0.0195	COL6A3	0.622865
efficiency_global	Midbrain_DA.genes.annot	ENSG00000076662	2.0637	0.019525	ICAM3	0.622865
efficiency_global	Midbrain_DA.genes.annot	ENSG00000258099	2.0635	0.019534	ATXN2-AS	0.622865
efficiency_global	Midbrain_DA.genes.annot	ENSG00000273402	2.0635	0.019535	AC004908.3	0.622865
efficiency_global	Midbrain_DA.genes.annot	ENSG00000064692	2.0632	0.019545	SNCAIP	0.622865
efficiency_global	Midbrain_DA.genes.annot	ENSG00000266236	2.0632	0.019545	NARF-IT1	0.622865
small_worldness_l	Cortical_Neuron.genes.annot	ENSG00000129559	2.1276	0.016684	NEDD8	0.622869
ipsilateral_degree_l	Adult_brain.genes.annot	ENSG00000114742	2.0955	0.018064	WDR48	0.622879
ipsilateral_degree_l	Adult_brain.genes.annot	ENSG00000168634	2.0953	0.018072	WFDC13	0.622879
small_worldness_l	Midbrain_DA.genes.annot	ENSG00000235374	2.1046	0.017665	SSR4P1	0.622891
small_worldness_l	Midbrain_DA.genes.annot	ENSG00000265892	2.1045	0.017668	RN7SL311P	0.622891
clustering_global	Cortical_Neuron.genes.annot	ENSG00000075303	2.0464	0.020356	SLC25A40	0.622902
clustering_global	Cortical_Neuron.genes.annot	ENSG00000205105	2.0462	0.020368	COX17P1	0.622902
clustering_global	Cortical_Neuron.genes.annot	ENSG00000007516	2.0457	0.020393	BAIAP3	0.622902
clustering_global	Cortical_Neuron.genes.annot	ENSG00000260265	2.0455	0.020405	LINC02562	0.622902
clustering_global	Cortical_Neuron.genes.annot	ENSG00000049883	2.0452	0.020416	PTCD2	0.622902
clustering_global	Cortical_Neuron.genes.annot	ENSG00000170178	2.0447	0.020443	HOXD12	0.622902
clustering_global	Cortical_Neuron.genes.annot	ENSG00000221176	2.0446	0.020447	MIR1207	0.622902
clustering_global	Cortical_Neuron.genes.annot	ENSG00000162897	2.0443	0.02046	FCAMR	0.622902
clustering_global	Cortical_Neuron.genes.annot	ENSG00000270574	2.0442	0.020468	AC010680.2	0.622902
clustering_global	Cortical_Neuron.genes.annot	ENSG00000181751	2.0441	0.020474	C5orf30	0.622902
clustering_global	Cortical_Neuron.genes.annot	ENSG00000185033	2.0437	0.020494	SEMA4B	0.622902
clustering_global	Cortical_Neuron.genes.annot	ENSG00000234206	2.0436	0.020497	AL121957.1	0.622902
clustering_global	Cortical_Neuron.genes.annot	ENSG00000257569	2.0434	0.020507	GSTP1P1	0.622902
clustering_global	Cortical_Neuron.genes.annot	ENSG00000253794	2.0434	0.020507	IGLV10-67	0.622902
clustering_r	Adult_brain.genes.annot	ENSG00000054116	2.0884	0.018381	TRAPPC3	0.622902
small_worldness_r	ENSG.genes.annot	ENSG00000135537	2.2273	0.012962	AFG1L	0.62291
clustering_r	Adult_brain.genes.annot	ENSG00000200653	2.0876	0.018419	RNU4-92P	0.622922
clustering_r	Adult_brain.genes.annot	ENSG00000233508	2.0876	0.018419	AL021395.1	0.622922
clustering_r	Adult_brain.genes.annot	ENSG00000221677	2.0875	0.018422	AL161898.1	0.622922
clustering_r	Adult_brain.genes.annot	ENSG00000251637	2.0873	0.018429	LINC02754	0.622922
contralateral_degree_global	ENSG.genes.annot	ENSG00000173404	2.0099	0.022223	INSM1	0.622923
contralateral_degree_global	ENSG.genes.annot	ENSG00000168487	2.0092	0.022256	BMP1	0.622923
ipsilateral_degree_global	Cortical_Neuron.genes.annot	ENSG00000230231	2.0144	0.021981	FMO7P	0.62293
ipsilateral_degree_global	Cortical_Neuron.genes.annot	ENSG00000227508	2.0141	0.021999	LINC01624	0.62293
ipsilateral_degree_global	Cortical_Neuron.genes.annot	ENSG00000254695	2.0137	0.022019	AC087379.2	0.62293
ipsilateral_degree_global	Cortical_Neuron.genes.annot	ENSG00000068305	2.0135	0.022032	MEF2A	0.62293
ipsilateral_degree_global	Cortical_Neuron.genes.annot	ENSG00000254472	2.0132	0.022044	OR4A49P	0.62293
ipsilateral_degree_global	Cortical_Neuron.genes.annot	ENSG00000235029	2.0132	0.022045	MNX1-AS2	0.62293
ipsilateral_degree_global	Cortical_Neuron.genes.annot	ENSG00000175197	2.0127	0.022073	DDIT3	0.62293
ipsilateral_degree_global	Cortical_Neuron.genes.annot	ENSG00000224776	2.0124	0.022088	RPSAP50	0.62293
ipsilateral_degree_global	Cortical_Neuron.genes.annot	ENSG00000234436	2.0124	0.02209	AC245884.2	0.62293
ipsilateral_degree_global	Cortical_Neuron.genes.annot	ENSG00000252036	2.0121	0.022102	RN7SKP288	0.62293
ipsilateral_degree_global	Cortical_Neuron.genes.annot	ENSG00000236570	2.0122	0.022102	RAD23BP1	0.62293
ipsilateral_degree_global	Cortical_Neuron.genes.annot	ENSG00000250540	2.012	0.022108	AC104685.1	0.62293
ipsilateral_degree_global	Cortical_Neuron.genes.annot	ENSG00000163431	2.012	0.022108	LMOD1	0.62293
ipsilateral_degree_global	Cortical_Neuron.genes.annot	ENSG00000248965	2.0119	0.022117	AC011389.2	0.62293
ipsilateral_degree_global	Cortical_Neuron.genes.annot	ENSG00000244669	2.0116	0.022131	AC104689.1	0.62293
ipsilateral_degree_global	Cortical_Neuron.genes.annot	ENSG00000179776	2.0112	0.022152	CDH5	0.62293
ipsilateral_degree_global	Cortical_Neuron.genes.annot	ENSG00000232301	2.0109	0.022167	LNCPRESS1	0.62293
ipsilateral_degree_global	Cortical_Neuron.genes.annot	ENSG00000252629	2.0107	0.022179	AL050316.1	0.62293
ipsilateral_degree_global	Cortical_Neuron.genes.annot	ENSG00000169020	2.0106	0.022185	ATP5ME	0.62293
ipsilateral_degree_global	Cortical_Neuron.genes.annot	ENSG00000228335	2.0104	0.022195	AC073063.1	0.62293
ipsilateral_degree_global	Cortical_Neuron.genes.annot	ENSG00000259351	2.0101	0.022208	AC015914.1	0.62293
ipsilateral_degree_global	Cortical_Neuron.genes.annot	ENSG00000283403	2.0101	0.022212	AC005394.2	0.62293
ipsilateral_degree_global	Cortical_Neuron.genes.annot	ENSG00000276294	2.0101	0.022212	AC078899.5	0.62293
ipsilateral_degree_r	Adult_brain.genes.annot	ENSG00000222960	2.0831	0.018619	RNU6-272P	0.62293
efficiency_global	Adult_brain.genes.annot	ENSG00000090863	2.1112	0.017379	GLG1	0.622936
efficiency_global	Adult_brain.genes.annot	ENSG00000271259	2.1108	0.017393	AC010201.1	0.622936
efficiency_global	Adult_brain.genes.annot	ENSG00000253174	2.1102	0.017422	AC009630.2	0.622936
efficiency_global	Adult_brain.genes.annot	ENSG00000228682	2.1095	0.017452	RP11-439L8.3	0.622936
efficiency_global	Adult_brain.genes.annot	ENSG00000266423	2.1094	0.017457	MIR3163	0.622936
efficiency_global	Adult_brain.genes.annot	ENSG00000255026	2.1093	0.017458	AC136475.3	0.622936
efficiency_global	Adult_brain.genes.annot	ENSG00000152061	2.1087	0.017485	RABGAP1L	0.622936
efficiency_global	Adult_brain.genes.annot	ENSG00000165338	2.1083	0.0175	HECTD2	0.622936
efficiency_global	Adult_brain.genes.annot	ENSG00000250580	2.1081	0.017511	SNRPCP8	0.622936
efficiency_global	Adult_brain.genes.annot	ENSG00000203739	2.1078	0.017522	AL645568.1	0.622936
efficiency_global	Adult_brain.genes.annot	ENSG00000255903	2.1078	0.017522	RPL12P46	0.622936
efficiency_global	Adult_brain.genes.annot	ENSG00000180881	2.1075	0.017537	CAPS2	0.622936
efficiency_global	Adult_brain.genes.annot	ENSG00000168101	2.1073	0.017546	NUDT16L1	0.622936
efficiency_global	Adult_brain.genes.annot	ENSG00000105370	2.107	0.017558	LIM2	0.622936
efficiency_global	Adult_brain.genes.annot	ENSG00000242986	2.107	0.017558	RPL21P99	0.622936
efficiency_global	Adult_brain.genes.annot	ENSG00000250105	2.107	0.01756	AP002748.2	0.622936
efficiency_global	Adult_brain.genes.annot	ENSG00000224593	2.1068	0.017567	AC092427.1	0.622936
efficiency_global	Adult_brain.genes.annot	ENSG00000280272	2.1065	0.017582	AC005858.1	0.622936
efficiency_global	Adult_brain.genes.annot	ENSG00000253318	2.1062	0.017594	TMCC1P1	0.622936
efficiency_global	Adult_brain.genes.annot	ENSG00000279040	2.1059	0.017607	AC090617.6	0.622936
efficiency_global	Adult_brain.genes.annot	ENSG00000239117	2.1052	0.017639	AL161669.1	0.622936
efficiency_global	Adult_brain.genes.annot	ENSG00000248476	2.1049	0.017651	BACH1-IT1	0.622936
efficiency_global	Adult_brain.genes.annot	ENSG00000207609	2.1047	0.017657	MIR491	0.622936
efficiency_global	Adult_brain.genes.annot	ENSG00000108788	2.1045	0.017669	MLX	0.622936
efficiency_global	Adult_brain.genes.annot	ENSG00000222659	2.1042	0.017681	RNU2-8P	0.622936
efficiency_global	Adult_brain.genes.annot	ENSG00000243831	2.1041	0.017686	AL109933.2	0.622936
efficiency_global	Adult_brain.genes.annot	ENSG00000197580	2.104	0.017688	BCO2	0.622936
efficiency_global	Adult_brain.genes.annot	ENSG00000248979	2.1038	0.017696	LAMTOR3P2	0.622936
efficiency_global	Adult_brain.genes.annot	ENSG00000185379	2.1036	0.017706	RAD51D	0.622936
efficiency_r	Cortical_Neuron.genes.annot	ENSG00000119640	2.1859	0.014411	ACYP1	0.622942
efficiency_r	Cortical_Neuron.genes.annot	ENSG00000255214	2.1858	0.014417	AP006587.3	0.622942
efficiency_r	Cortical_Neuron.genes.annot	ENSG00000238714	2.1851	0.014439	snoU13	0.622942
efficiency_r	Cortical_Neuron.genes.annot	ENSG00000246273	2.1844	0.014466	SBF2-AS1	0.622942
efficiency_r	Cortical_Neuron.genes.annot	ENSG00000271938	2.1841	0.014476	AC103724.4	0.622942
efficiency_r	Cortical_Neuron.genes.annot	ENSG00000254674	2.1839	0.014483	OR4A42P	0.622942
efficiency_r	Cortical_Neuron.genes.annot	ENSG00000238540	2.1834	0.014503	RNU7-93P	0.622942
efficiency_r	Cortical_Neuron.genes.annot	ENSG00000258427	2.183	0.014516	RBM8B	0.622942
efficiency_r	Cortical_Neuron.genes.annot	ENSG00000215871	2.1828	0.014525	AC104457.1	0.622942
efficiency_r	Cortical_Neuron.genes.annot	ENSG00000258975	2.182	0.014556	AL133279.2	0.622942
efficiency_r	Cortical_Neuron.genes.annot	ENSG00000178187	2.1819	0.01456	ZNF454	0.622942
efficiency_r	Cortical_Neuron.genes.annot	ENSG00000175573	2.1817	0.014567	C11orf68	0.622942
efficiency_r	Cortical_Neuron.genes.annot	ENSG00000175550	2.1817	0.014567	DRAP1	0.622942
efficiency_r	Cortical_Neuron.genes.annot	ENSG00000138684	2.1813	0.014579	IL21	0.622942
efficiency_r	Cortical_Neuron.genes.annot	ENSG00000172578	2.181	0.014591	KLHL6	0.622942
efficiency_r	Cortical_Neuron.genes.annot	ENSG00000280219	2.1808	0.0146	AC093908.1	0.622942
efficiency_r	Cortical_Neuron.genes.annot	ENSG00000184916	2.1805	0.014609	JAG2	0.622942
efficiency_r	Cortical_Neuron.genes.annot	ENSG00000068120	2.1805	0.01461	COASY	0.622942
efficiency_r	Cortical_Neuron.genes.annot	ENSG00000231300	2.1801	0.014627	EZH2P1	0.622942
efficiency_r	Cortical_Neuron.genes.annot	ENSG00000144848	2.1793	0.014653	ATG3	0.622942
efficiency_r	Cortical_Neuron.genes.annot	ENSG00000277829	2.1791	0.014663	AL031651.2	0.622942
efficiency_r	Cortical_Neuron.genes.annot	ENSG00000229102	2.1788	0.014673	AC076966.2	0.622942
efficiency_r	Cortical_Neuron.genes.annot	ENSG00000225652	2.1785	0.014684	KCNMA1-AS3	0.622942
efficiency_r	Cortical_Neuron.genes.annot	ENSG00000119703	2.178	0.014703	ZC2HC1C	0.622942
efficiency_r	Cortical_Neuron.genes.annot	ENSG00000177990	2.1778	0.01471	DPY19L2	0.622942
efficiency_r	Cortical_Neuron.genes.annot	ENSG00000223351	2.1776	0.014718	ZNF385D-AS2	0.622942
efficiency_r	Cortical_Neuron.genes.annot	ENSG00000252640	2.177	0.014739	snoU109	0.622942
efficiency_r	Cortical_Neuron.genes.annot	ENSG00000228225	2.1769	0.014744	AC016908.1	0.622942
efficiency_r	Cortical_Neuron.genes.annot	ENSG00000139636	2.1767	0.014752	LMBR1L	0.622942
efficiency_r	Cortical_Neuron.genes.annot	ENSG00000227443	2.1766	0.014754	H3P30	0.622942
efficiency_r	Cortical_Neuron.genes.annot	ENSG00000253842	2.1766	0.014757	AP003472.2	0.622942
clustering_l	Fetal_brain.genes.annot	ENSG00000280167	2.1139	0.017261	AP000943.3	0.622952
clustering_l	Fetal_brain.genes.annot	ENSG00000180409	2.1138	0.017266	OR10AA1P	0.622952
path_length_l	ENSG.genes.annot	ENSG00000159248	2.1638	0.015241	GJD2	0.622954
path_length_l	ENSG.genes.annot	ENSG00000102575	2.163	0.015269	ACP5	0.622954
contralateral_degree_global	Fetal_brain.genes.annot	ENSG00000273597	2.0357	0.020891	AL355377.1	0.622955
contralateral_degree_global	Fetal_brain.genes.annot	ENSG00000279082	2.0354	0.020905	LINC01727	0.622955
contralateral_degree_global	Fetal_brain.genes.annot	ENSG00000222770	2.0352	0.020916	AC138761.1	0.622955
contralateral_degree_global	Fetal_brain.genes.annot	ENSG00000232163	2.0351	0.020921	RPLP1P13	0.622955
contralateral_degree_global	Fetal_brain.genes.annot	ENSG00000270030	2.0342	0.020965	AC136475.7	0.622955
contralateral_degree_global	Fetal_brain.genes.annot	ENSG00000206760	2.0339	0.02098	SNORA6	0.622955
contralateral_degree_global	Fetal_brain.genes.annot	ENSG00000235033	2.0339	0.020983	DAAM2-AS1	0.622955
contralateral_degree_global	Fetal_brain.genes.annot	ENSG00000181609	2.0333	0.021011	OR52D1	0.622955
contralateral_degree_global	Fetal_brain.genes.annot	ENSG00000205847	2.033	0.021028	OR7E91P	0.622955
contralateral_degree_global	Fetal_brain.genes.annot	ENSG00000280405	2.0329	0.02103	AC026336.5	0.622955
contralateral_degree_global	Fetal_brain.genes.annot	ENSG00000127952	2.0329	0.021033	STYXL1	0.622955
contralateral_degree_global	Fetal_brain.genes.annot	ENSG00000132517	2.0326	0.021047	SLC52A1	0.622955
contralateral_degree_global	Fetal_brain.genes.annot	ENSG00000196605	2.0325	0.021052	ZNF846	0.622955
contralateral_degree_global	Fetal_brain.genes.annot	ENSG00000261748	2.0324	0.021058	AC098965.1	0.622955
contralateral_degree_global	Fetal_brain.genes.annot	ENSG00000120071	2.0322	0.021065	KANSL1	0.622955
contralateral_degree_global	Fetal_brain.genes.annot	ENSG00000249112	2.0322	0.021066	AC112196.1	0.622955
contralateral_degree_global	Fetal_brain.genes.annot	ENSG00000264246	2.0316	0.0211	AP005208.1	0.622955
contralateral_degree_global	Fetal_brain.genes.annot	ENSG00000254244	2.0312	0.021115	PAICSP4	0.622955
contralateral_degree_global	Fetal_brain.genes.annot	ENSG00000168487	2.0312	0.021116	BMP1	0.622955
contralateral_degree_global	Fetal_brain.genes.annot	ENSG00000262372	2.0309	0.021131	CR936218.1	0.622955
contralateral_degree_global	Fetal_brain.genes.annot	ENSG00000163406	2.0306	0.021147	SLC15A2	0.622955
contralateral_degree_global	Fetal_brain.genes.annot	ENSG00000177830	2.0303	0.021165	CHID1	0.622955
contralateral_degree_global	Fetal_brain.genes.annot	ENSG00000213891	2.0301	0.021172	RPL3P6	0.622955
contralateral_degree_global	Fetal_brain.genes.annot	ENSG00000241211	2.0297	0.021191	IQCJ-SCHIP1-AS1	0.622955
contralateral_degree_global	Fetal_brain.genes.annot	ENSG00000260577	2.0298	0.021191	AC126773.4	0.622955
contralateral_degree_global	Fetal_brain.genes.annot	ENSG00000106244	2.0295	0.021202	PDAP1	0.622955
contralateral_degree_global	Fetal_brain.genes.annot	ENSG00000271727	2.0292	0.02122	AL357054.2	0.622955
contralateral_degree_global	Fetal_brain.genes.annot	ENSG00000259306	2.0292	0.021221	AC020891.2	0.622955
contralateral_degree_global	Fetal_brain.genes.annot	ENSG00000266640	2.0291	0.021224	MIR4754	0.622955
contralateral_degree_global	Fetal_brain.genes.annot	ENSG00000206665	2.0286	0.02125	RNU6-573P	0.622955
contralateral_degree_global	Fetal_brain.genes.annot	ENSG00000244593	2.0284	0.021258	AC025062.1	0.622955
contralateral_degree_global	Fetal_brain.genes.annot	ENSG00000115425	2.0283	0.021267	PECR	0.622955
contralateral_degree_global	Fetal_brain.genes.annot	ENSG00000223042	2.0282	0.021272	RN7SKP161	0.622955
contralateral_degree_global	Fetal_brain.genes.annot	ENSG00000214185	2.0281	0.021273	XPOTP1	0.622955
contralateral_degree_global	Fetal_brain.genes.annot	ENSG00000075429	2.0281	0.021276	CACNG5	0.622955
contralateral_degree_global	Fetal_brain.genes.annot	ENSG00000153037	2.0277	0.021296	SRP19	0.622955
contralateral_degree_global	Fetal_brain.genes.annot	ENSG00000230166	2.0276	0.021298	RPL35AP24	0.622955
clustering_global	Midbrain_DA.genes.annot	ENSG00000213785	2.0903	0.018296	AKR1B1P3	0.622962
contralateral_degree_global	Fetal_brain.genes.annot	ENSG00000199961	2.0274	0.021312	SNORD1B	0.622963
contralateral_degree_global	Fetal_brain.genes.annot	ENSG00000156599	2.0272	0.021322	ZDHHC5	0.622963
contralateral_degree_global	Cortical_Neuron.genes.annot	ENSG00000107187	2.0269	0.021338	LHX3	0.62298
ipsilateral_degree_l	Adult_brain.genes.annot	ENSG00000071246	2.095	0.018087	VASH1	0.622987
small_worldness_global	Cortical_Neuron.genes.annot	ENSG00000257569	2.1374	0.016285	GSTP1P1	0.622996
ipsilateral_degree_r	Adult_brain.genes.annot	ENSG00000159212	2.0828	0.018633	CLIC6	0.623002
efficiency_global	Fetal_brain.genes.annot	ENSG00000259230	2.0853	0.018519	LINC02323	0.623004
efficiency_global	Fetal_brain.genes.annot	ENSG00000207525	2.0852	0.018527	Y_RNA	0.623004
efficiency_global	Fetal_brain.genes.annot	ENSG00000131187	2.0849	0.018539	F12	0.623004
efficiency_global	Fetal_brain.genes.annot	ENSG00000223576	2.0846	0.018551	AL355001.1	0.623004
efficiency_global	Fetal_brain.genes.annot	ENSG00000177693	2.0843	0.018567	OR4F4	0.623004
efficiency_global	Fetal_brain.genes.annot	ENSG00000228735	2.0842	0.018572	AC011228.1	0.623004
efficiency_r	Cortical_Neuron.genes.annot	ENSG00000272927	2.1762	0.014771	AC107464.3	0.623033
contralateral_degree_global	Midbrain_DA.genes.annot	ENSG00000258831	2.0408	0.020637	AC103996.2	0.623041
contralateral_degree_global	Midbrain_DA.genes.annot	ENSG00000145391	2.0407	0.020639	SETD7	0.623041
contralateral_degree_global	Midbrain_DA.genes.annot	ENSG00000280828	2.0406	0.020644	AC090114.3	0.623041
contralateral_degree_global	Midbrain_DA.genes.annot	ENSG00000227586	2.0404	0.020653	RPS26P39	0.623041
contralateral_degree_global	Midbrain_DA.genes.annot	ENSG00000267056	2.0401	0.020668	AC005336.1	0.623041
contralateral_degree_global	Midbrain_DA.genes.annot	ENSG00000250821	2.0397	0.020691	EXOC1L	0.623041
contralateral_degree_global	Midbrain_DA.genes.annot	ENSG00000177932	2.0396	0.020697	ZNF354C	0.623041
contralateral_degree_global	Midbrain_DA.genes.annot	ENSG00000255550	2.0395	0.020702	AP006587.4	0.623041
contralateral_degree_global	Midbrain_DA.genes.annot	ENSG00000221181	2.0393	0.02071	AC078899.5	0.623041
contralateral_degree_global	Midbrain_DA.genes.annot	ENSG00000100714	2.0391	0.02072	MTHFD1	0.623041
path_length_global	Fetal_brain.genes.annot	ENSG00000132164	2.1404	0.016162	SLC6A11	0.623044
path_length_global	Fetal_brain.genes.annot	ENSG00000201474	2.1397	0.016188	RNU6-164P	0.623044
path_length_global	Fetal_brain.genes.annot	ENSG00000221451	2.1397	0.016189	AL354984.3	0.623044
path_length_global	Fetal_brain.genes.annot	ENSG00000137760	2.1394	0.016201	ALKBH8	0.623044
path_length_global	Fetal_brain.genes.annot	ENSG00000161798	2.1392	0.01621	AQP5	0.623044
path_length_global	Fetal_brain.genes.annot	ENSG00000262454	2.1391	0.016213	MIR193BHG	0.623044
path_length_r	Fetal_brain.genes.annot	ENSG00000265932	2.209	0.013588	MIR3146	0.62305
path_length_r	Fetal_brain.genes.annot	ENSG00000220181	2.2089	0.013592	MTRES1P1	0.62305
small_worldness_r	ENSG.genes.annot	ENSG00000185885	2.2262	0.013	IFITM1	0.623056
path_length_global	Cortical_Neuron.genes.annot	ENSG00000213967	2.0842	0.018571	ZNF726	0.623058
small_worldness_r	Adult_brain.genes.annot	ENSG00000255312	2.2152	0.013373	OR4C7P	0.623065
small_worldness_r	Adult_brain.genes.annot	ENSG00000231445	2.2149	0.013383	TIMM8AP1	0.623065
small_worldness_r	Adult_brain.genes.annot	ENSG00000260949	2.2144	0.013399	AP006545.1	0.623065
small_worldness_r	Adult_brain.genes.annot	ENSG00000242858	2.2141	0.013411	AC020899.1	0.623065
small_worldness_r	Adult_brain.genes.annot	ENSG00000260577	2.2138	0.01342	AC126773.4	0.623065
small_worldness_r	Adult_brain.genes.annot	ENSG00000018869	2.2134	0.013434	ZNF582	0.623065
small_worldness_r	Adult_brain.genes.annot	ENSG00000224000	2.2128	0.013456	Z97198.1	0.623065
small_worldness_r	Adult_brain.genes.annot	ENSG00000279845	2.2126	0.013462	AC097372.2	0.623065
small_worldness_r	Adult_brain.genes.annot	ENSG00000247699	2.2125	0.013468	FABP6-AS1	0.623065
small_worldness_r	Adult_brain.genes.annot	ENSG00000268947	2.2122	0.013475	AC002128.1	0.623065
path_length_l	Cortical_Neuron.genes.annot	ENSG00000263894	2.1479	0.015861	MIR3925	0.623077
ipsilateral_degree_global	Midbrain_DA.genes.annot	ENSG00000176054	2.03	0.021177	RPL23P2	0.623079
ipsilateral_degree_global	Midbrain_DA.genes.annot	ENSG00000251127	2.0299	0.021182	AC091173.1	0.623079
small_worldness_r	ENSG.genes.annot	ENSG00000183476	2.2246	0.013056	SH2D7	0.623084
small_worldness_r	ENSG.genes.annot	ENSG00000084110	2.2234	0.013094	HAL	0.623084
small_worldness_r	ENSG.genes.annot	ENSG00000177932	2.2218	0.013149	ZNF354C	0.623084
small_worldness_r	ENSG.genes.annot	ENSG00000232113	2.2213	0.013164	TEX50	0.623084
small_worldness_r	ENSG.genes.annot	ENSG00000158089	2.2201	0.013207	GALNT14	0.623084
small_worldness_r	ENSG.genes.annot	ENSG00000168754	2.2199	0.013214	FAM178B	0.623084
small_worldness_r	ENSG.genes.annot	ENSG00000164087	2.2182	0.013272	POC1A	0.623084
small_worldness_r	ENSG.genes.annot	ENSG00000125741	2.2161	0.013341	OPA3	0.623084
small_worldness_r	ENSG.genes.annot	ENSG00000119689	2.2157	0.013356	DLST	0.623084
small_worldness_r	ENSG.genes.annot	ENSG00000070182	2.2153	0.01337	SPTB	0.623084
small_worldness_r	ENSG.genes.annot	ENSG00000188157	2.2149	0.013385	AGRN	0.623084
path_length_l	Cortical_Neuron.genes.annot	ENSG00000199962	2.147	0.015897	Y_RNA	0.623084
path_length_l	Cortical_Neuron.genes.annot	ENSG00000197183	2.1462	0.01593	NOL4L	0.623084
path_length_l	Cortical_Neuron.genes.annot	ENSG00000128011	2.1459	0.01594	LRFN1	0.623084
path_length_l	Cortical_Neuron.genes.annot	ENSG00000086205	2.1459	0.015942	FOLH1	0.623084
path_length_l	Cortical_Neuron.genes.annot	ENSG00000280989	2.1453	0.015964	LINC00581	0.623084
path_length_l	Cortical_Neuron.genes.annot	ENSG00000256537	2.145	0.015977	SMIM10L1	0.623084
path_length_l	Cortical_Neuron.genes.annot	ENSG00000232869	2.1448	0.015986	TRBV29-1	0.623084
path_length_l	Cortical_Neuron.genes.annot	ENSG00000248542	2.1447	0.015987	AC233724.5	0.623084
path_length_l	Cortical_Neuron.genes.annot	ENSG00000248160	2.1447	0.015987	AC233724.1	0.623084
path_length_l	Cortical_Neuron.genes.annot	ENSG00000203785	2.1447	0.015988	SPRR2E	0.623084
path_length_l	Cortical_Neuron.genes.annot	ENSG00000230581	2.1442	0.016008	ACTG1P14	0.623084
path_length_l	Cortical_Neuron.genes.annot	ENSG00000265973	2.1438	0.016026	AP006587.5	0.623084
path_length_l	Cortical_Neuron.genes.annot	ENSG00000145555	2.1431	0.016052	MYO10	0.623084
path_length_l	Cortical_Neuron.genes.annot	ENSG00000061273	2.143	0.016057	HDAC7	0.623084
path_length_l	Cortical_Neuron.genes.annot	ENSG00000270285	2.1424	0.016081	AC124916.2	0.623084
path_length_l	Cortical_Neuron.genes.annot	ENSG00000212673	2.1423	0.016084	AL136115.1	0.623084
path_length_l	Cortical_Neuron.genes.annot	ENSG00000251982	2.1422	0.016087	RN7SKP43	0.623084
path_length_l	Cortical_Neuron.genes.annot	ENSG00000248949	2.1421	0.016093	AC122719.1	0.623084
path_length_l	Cortical_Neuron.genes.annot	ENSG00000115216	2.141	0.016135	NRBP1	0.623084
path_length_l	Cortical_Neuron.genes.annot	ENSG00000232556	2.141	0.016137	AC092570.2	0.623084
path_length_l	Cortical_Neuron.genes.annot	ENSG00000229404	2.1405	0.016157	LINC00858	0.623084
path_length_l	Cortical_Neuron.genes.annot	ENSG00000103091	2.1402	0.016169	WDR59	0.623084
path_length_l	Cortical_Neuron.genes.annot	ENSG00000155269	2.1393	0.016207	GPR78	0.623084
path_length_l	Cortical_Neuron.genes.annot	ENSG00000214222	2.1387	0.01623	TUBBP2	0.623084
path_length_l	Cortical_Neuron.genes.annot	ENSG00000278441	2.1386	0.016234	AC126915.3	0.623084
path_length_l	Cortical_Neuron.genes.annot	ENSG00000248928	2.1386	0.016234	AC008837.2	0.623084
path_length_l	Cortical_Neuron.genes.annot	ENSG00000251239	2.1386	0.016236	AC004590.1	0.623084
path_length_l	Cortical_Neuron.genes.annot	ENSG00000206974	2.1384	0.016243	RNU6-1144P	0.623084
path_length_l	Cortical_Neuron.genes.annot	ENSG00000233303	2.1383	0.016248	XXYLT1-AS1	0.623084
path_length_l	Cortical_Neuron.genes.annot	ENSG00000153037	2.1374	0.016284	SRP19	0.623084
path_length_l	Cortical_Neuron.genes.annot	ENSG00000170873	2.1373	0.016287	MTSS1	0.623084
path_length_l	Cortical_Neuron.genes.annot	ENSG00000224324	2.1373	0.016287	THAP5P1	0.623084
path_length_l	Cortical_Neuron.genes.annot	ENSG00000206053	2.1372	0.016289	JPT2	0.623084
path_length_l	Cortical_Neuron.genes.annot	ENSG00000207577	2.1369	0.016303	MIR587	0.623084
path_length_l	Cortical_Neuron.genes.annot	ENSG00000238593	2.1368	0.016308	AC078785.1	0.623084
path_length_l	Cortical_Neuron.genes.annot	ENSG00000147535	2.1368	0.016308	PLPP5	0.623084
path_length_l	Cortical_Neuron.genes.annot	ENSG00000149557	2.1363	0.016328	FEZ1	0.623084
path_length_l	Cortical_Neuron.genes.annot	ENSG00000139370	2.1359	0.016346	SLC15A4	0.623084
path_length_l	Cortical_Neuron.genes.annot	ENSG00000216009	2.1357	0.016354	MIR874	0.623084
path_length_l	Cortical_Neuron.genes.annot	ENSG00000254840	2.1354	0.016366	AC024405.2	0.623084
path_length_l	Cortical_Neuron.genes.annot	ENSG00000231264	2.1353	0.016368	ARAFP1	0.623084
path_length_l	Cortical_Neuron.genes.annot	ENSG00000226304	2.1352	0.016373	AL358612.1	0.623084
path_length_l	Cortical_Neuron.genes.annot	ENSG00000257275	2.1351	0.016377	AL139020.1	0.623084
path_length_l	Cortical_Neuron.genes.annot	ENSG00000266645	2.135	0.016382	MIR4299	0.623084
path_length_global	ENSG.genes.annot	ENSG00000164484	2.0337	0.020988	TMEM200A	0.623095
path_length_global	ENSG.genes.annot	ENSG00000188771	2.0334	0.021004	PLET1	0.623095
small_worldness_r	Cortical_Neuron.genes.annot	ENSG00000201957	2.2052	0.013719	SNORA25	0.623096
small_worldness_r	Midbrain_DA.genes.annot	ENSG00000125740	2.1178	0.017095	FOSB	0.623099
small_worldness_global	Adult_brain.genes.annot	ENSG00000108932	2.2078	0.01363	SLC16A6	0.623107
small_worldness_global	Adult_brain.genes.annot	ENSG00000239117	2.2074	0.013642	AL161669.1	0.623107
small_worldness_global	Adult_brain.genes.annot	ENSG00000225457	2.2074	0.013642	AC073346.1	0.623107
ipsilateral_degree_global	Fetal_brain.genes.annot	ENSG00000224675	2.0381	0.020769	AC009227.1	0.623124
ipsilateral_degree_global	Fetal_brain.genes.annot	ENSG00000204177	2.0381	0.02077	BMS1P1	0.623124
small_worldness_global	ENSG.genes.annot	ENSG00000165832	2.1997	0.013915	TRUB1	0.623126
small_worldness_global	ENSG.genes.annot	ENSG00000140153	2.1992	0.013933	WDR20	0.623126
small_worldness_global	ENSG.genes.annot	ENSG00000169991	2.1991	0.013935	IFFO2	0.623126
small_worldness_global	ENSG.genes.annot	ENSG00000164087	2.1978	0.013981	POC1A	0.623126
small_worldness_global	ENSG.genes.annot	ENSG00000084463	2.1971	0.014005	WBP11	0.623126
small_worldness_global	ENSG.genes.annot	ENSG00000204394	2.1969	0.014015	VARS1	0.623126
clustering_global	Cortical_Neuron.genes.annot	ENSG00000113391	2.0426	0.020544	FAM172A	0.623128
clustering_global	Cortical_Neuron.genes.annot	ENSG00000267765	2.0426	0.020547	AC100793.3	0.623128
clustering_global	Cortical_Neuron.genes.annot	ENSG00000260810	2.0425	0.020553	AL135818.2	0.623128
clustering_global	Cortical_Neuron.genes.annot	ENSG00000091428	2.0416	0.020594	RAPGEF4	0.623128
clustering_global	Cortical_Neuron.genes.annot	ENSG00000259945	2.0414	0.020604	AC027682.2	0.623128
clustering_global	Cortical_Neuron.genes.annot	ENSG00000260894	2.0414	0.020604	AC027682.3	0.623128
clustering_global	Cortical_Neuron.genes.annot	ENSG00000179151	2.0413	0.02061	EDC3	0.623128
clustering_global	Cortical_Neuron.genes.annot	ENSG00000134755	2.0412	0.020613	DSC2	0.623128
clustering_global	Cortical_Neuron.genes.annot	ENSG00000238943	2.0411	0.020621	Y_RNA	0.623128
ipsilateral_degree_l	Adult_brain.genes.annot	ENSG00000236655	2.0946	0.018103	AC023347.2	0.62313
ipsilateral_degree_global	Adult_brain.genes.annot	ENSG00000213640	2.0535	0.020013	EEF1DP4	0.623132
clustering_global	Midbrain_DA.genes.annot	ENSG00000250511	2.0899	0.018315	AC098798.1	0.623137
clustering_global	Midbrain_DA.genes.annot	ENSG00000227113	2.0887	0.018367	AC073210.1	0.623137
clustering_global	Midbrain_DA.genes.annot	ENSG00000244630	2.0887	0.018369	AC022493.1	0.623137
clustering_global	Midbrain_DA.genes.annot	ENSG00000134013	2.0885	0.018378	LOXL2	0.623137
clustering_global	Midbrain_DA.genes.annot	ENSG00000199285	2.0884	0.018381	Y_RNA	0.623137
clustering_global	Midbrain_DA.genes.annot	ENSG00000236922	2.0883	0.018383	LINC01378	0.623137
clustering_global	Midbrain_DA.genes.annot	ENSG00000214035	2.088	0.018398	AC073310.1	0.623137
clustering_global	Midbrain_DA.genes.annot	ENSG00000166278	2.0875	0.018423	C2	0.623137
clustering_global	Midbrain_DA.genes.annot	ENSG00000103653	2.0873	0.018432	CSK	0.623137
clustering_global	Midbrain_DA.genes.annot	ENSG00000279744	2.0869	0.01845	AC132938.6	0.623137
clustering_global	Midbrain_DA.genes.annot	ENSG00000223536	2.0868	0.018452	AC008164.1	0.623137
clustering_global	Midbrain_DA.genes.annot	ENSG00000239257	2.0865	0.018466	RPL23AP1	0.623137
clustering_global	Midbrain_DA.genes.annot	ENSG00000239145	2.0863	0.018476	snoU13	0.623137
clustering_global	Midbrain_DA.genes.annot	ENSG00000199332	2.0863	0.018477	Y_RNA	0.623137
clustering_global	Midbrain_DA.genes.annot	ENSG00000206814	2.0861	0.018485	Y_RNA	0.623137
clustering_global	Midbrain_DA.genes.annot	ENSG00000155511	2.0858	0.0185	GRIA1	0.623137
clustering_global	Midbrain_DA.genes.annot	ENSG00000135245	2.0857	0.018502	HILPDA	0.623137
small_worldness_l	Midbrain_DA.genes.annot	ENSG00000253106	2.1041	0.017687	AC090198.1	0.623145
efficiency_r	Cortical_Neuron.genes.annot	ENSG00000239128	2.1756	0.014794	snoU13	0.623145
efficiency_r	Cortical_Neuron.genes.annot	ENSG00000248891	2.1751	0.014812	AC091860.1	0.623145
efficiency_r	Cortical_Neuron.genes.annot	ENSG00000116161	2.175	0.014814	CACYBP	0.623145
efficiency_r	Cortical_Neuron.genes.annot	ENSG00000278041	2.1748	0.014821	AL133325.3	0.623145
efficiency_l	Midbrain_DA.genes.annot	ENSG00000141298	2.0839	0.018585	SSH2	0.623147
small_worldness_global	Midbrain_DA.genes.annot	ENSG00000223735	2.0958	0.018048	OR51B3P	0.62315
small_worldness_global	Midbrain_DA.genes.annot	ENSG00000183722	2.0953	0.018072	LHFPL6	0.62315
small_worldness_global	Midbrain_DA.genes.annot	ENSG00000279372	2.095	0.018085	AC137723.1	0.62315
small_worldness_global	Midbrain_DA.genes.annot	ENSG00000112335	2.0948	0.018096	SNX3	0.62315
small_worldness_global	Midbrain_DA.genes.annot	ENSG00000257964	2.0943	0.018116	AC020612.3	0.62315
small_worldness_global	Midbrain_DA.genes.annot	ENSG00000167792	2.0939	0.018134	NDUFV1	0.62315
small_worldness_global	Midbrain_DA.genes.annot	ENSG00000141699	2.0939	0.018136	RETREG3	0.62315
small_worldness_global	Midbrain_DA.genes.annot	ENSG00000239683	2.0938	0.018139	AC007998.1	0.62315
small_worldness_global	Midbrain_DA.genes.annot	ENSG00000249849	2.0935	0.018153	AC138819.1	0.62315
small_worldness_global	Midbrain_DA.genes.annot	ENSG00000182053	2.093	0.018176	TRIM49B	0.62315
small_worldness_global	Midbrain_DA.genes.annot	ENSG00000200298	2.0929	0.018181	Y_RNA	0.62315
small_worldness_global	Midbrain_DA.genes.annot	ENSG00000215871	2.0928	0.018185	AC104457.1	0.62315
small_worldness_global	Midbrain_DA.genes.annot	ENSG00000120333	2.0926	0.018192	MRPS14	0.62315
small_worldness_global	Midbrain_DA.genes.annot	ENSG00000222658	2.0925	0.018196	Y_RNA	0.62315
small_worldness_global	Midbrain_DA.genes.annot	ENSG00000187778	2.0923	0.018207	MCRS1	0.62315
ipsilateral_degree_r	Fetal_brain.genes.annot	ENSG00000258111	2.1019	0.017781	AC079316.1	0.623165
ipsilateral_degree_r	Fetal_brain.genes.annot	ENSG00000230945	2.1019	0.017782	LINC01507	0.623165
path_length_global	Fetal_brain.genes.annot	ENSG00000273628	2.1385	0.01624	AL354798.1	0.62317
path_length_global	Fetal_brain.genes.annot	ENSG00000188933	2.1385	0.01624	USP32P1	0.62317
path_length_l	Cortical_Neuron.genes.annot	ENSG00000254472	2.1346	0.016398	OR4A49P	0.623179
path_length_l	Cortical_Neuron.genes.annot	ENSG00000234538	2.1342	0.016414	ZNF114P1	0.623179
path_length_l	Cortical_Neuron.genes.annot	ENSG00000136560	2.134	0.01642	TANK	0.623179
efficiency_r	Adult_brain.genes.annot	ENSG00000105650	2.1343	0.016408	PDE4C	0.623184
degree_global	Cortical_Neuron.genes.annot	ENSG00000271763	2.0278	0.021292	AC091544.5	0.623236
degree_global	Cortical_Neuron.genes.annot	ENSG00000236266	2.0276	0.021299	Z98884.1	0.623236
degree_global	Cortical_Neuron.genes.annot	ENSG00000145832	2.0275	0.021304	SLC25A48	0.623236
degree_global	Cortical_Neuron.genes.annot	ENSG00000249171	2.0267	0.021346	AC021192.2	0.623236
degree_global	Cortical_Neuron.genes.annot	ENSG00000151883	2.0259	0.021389	PARP8	0.623236
degree_global	Cortical_Neuron.genes.annot	ENSG00000226752	2.0257	0.021395	CUTALP	0.623236
degree_global	Cortical_Neuron.genes.annot	ENSG00000270252	2.0256	0.0214	IGKV3OR2-5	0.623236
degree_global	Cortical_Neuron.genes.annot	ENSG00000179151	2.0256	0.021404	EDC3	0.623236
degree_global	Cortical_Neuron.genes.annot	ENSG00000228791	2.0255	0.021409	THRB-AS1	0.623236
degree_global	Cortical_Neuron.genes.annot	ENSG00000200060	2.0254	0.021413	Y_RNA	0.623236
degree_global	Cortical_Neuron.genes.annot	ENSG00000241404	2.025	0.021435	EGFL8	0.623236
degree_global	Cortical_Neuron.genes.annot	ENSG00000225106	2.0249	0.021441	AL162457.2	0.623236
degree_global	Cortical_Neuron.genes.annot	ENSG00000177340	2.0248	0.021443	AC024940.1	0.623236
degree_global	Cortical_Neuron.genes.annot	ENSG00000206905	2.0247	0.021448	Y_RNA	0.623236
degree_global	Cortical_Neuron.genes.annot	ENSG00000238317	2.0245	0.021459	SNORD11	0.623236
degree_global	Cortical_Neuron.genes.annot	ENSG00000173320	2.0245	0.021461	STOX2	0.623236
degree_global	Cortical_Neuron.genes.annot	ENSG00000234750	2.0242	0.021472	AC012618.2	0.623236
degree_global	Cortical_Neuron.genes.annot	ENSG00000267515	2.0242	0.021477	AP001029.3	0.623236
ipsilateral_degree_r	Midbrain_DA.genes.annot	ENSG00000255493	2.0759	0.018953	OR4A10P	0.623243
ipsilateral_degree_r	Midbrain_DA.genes.annot	ENSG00000227578	2.0758	0.018958	RPS3AP53	0.623243
ipsilateral_degree_r	Midbrain_DA.genes.annot	ENSG00000185002	2.0757	0.018959	RFX6	0.623243
ipsilateral_degree_r	Midbrain_DA.genes.annot	ENSG00000237906	2.0756	0.018966	MUPP	0.623243
ipsilateral_degree_l	Midbrain_DA.genes.annot	ENSG00000145819	1.9948	0.023031	ARHGAP26	0.623243
efficiency_l	ENSG.genes.annot	ENSG00000123810	2.0163	0.021886	B9D2	0.623247
efficiency_l	ENSG.genes.annot	ENSG00000159840	2.0157	0.021918	ZYX	0.623247
ipsilateral_degree_r	Midbrain_DA.genes.annot	ENSG00000211978	2.0753	0.018978	IGHV5-78	0.623249
path_length_global	Midbrain_DA.genes.annot	ENSG00000252203	1.9874	0.023437	snoR442	0.623257
path_length_global	Midbrain_DA.genes.annot	ENSG00000072818	1.9872	0.023452	ACAP1	0.623257
path_length_global	Midbrain_DA.genes.annot	ENSG00000188011	1.9846	0.023594	RTP5	0.623257
path_length_global	Midbrain_DA.genes.annot	ENSG00000083635	1.9845	0.023598	NUFIP1	0.623257
path_length_global	Midbrain_DA.genes.annot	ENSG00000270066	1.9843	0.023609	AL356488.2	0.623257
path_length_global	Midbrain_DA.genes.annot	ENSG00000231278	1.9842	0.023618	OR9S24P	0.623257
path_length_global	Midbrain_DA.genes.annot	ENSG00000269755	1.9842	0.023618	AC008758.6	0.623257
path_length_global	Midbrain_DA.genes.annot	ENSG00000171540	1.9841	0.02362	OTP	0.623257
path_length_global	Midbrain_DA.genes.annot	ENSG00000253522	1.984	0.023626	MIR3142HG	0.623257
path_length_global	Midbrain_DA.genes.annot	ENSG00000233595	1.9839	0.023633	MTND2P29	0.623257
path_length_global	Midbrain_DA.genes.annot	ENSG00000259498	1.9836	0.023652	TPM1-AS	0.623257
path_length_global	Midbrain_DA.genes.annot	ENSG00000258517	1.9834	0.02366	AC004817.1	0.623257
path_length_global	Midbrain_DA.genes.annot	ENSG00000253554	1.9833	0.023666	LINC01414	0.623257
path_length_global	Midbrain_DA.genes.annot	ENSG00000248542	1.9833	0.023669	AC233724.5	0.623257
path_length_global	Midbrain_DA.genes.annot	ENSG00000248160	1.9833	0.023669	AC233724.1	0.623257
path_length_global	Midbrain_DA.genes.annot	ENSG00000264765	1.9831	0.02368	AC098850.2	0.623257
path_length_global	Midbrain_DA.genes.annot	ENSG00000284439	1.983	0.023683	TAF11L3	0.623257
path_length_global	Midbrain_DA.genes.annot	ENSG00000236919	1.9828	0.023695	AC109635.1	0.623257
path_length_global	Midbrain_DA.genes.annot	ENSG00000279702	1.9828	0.023696	AL356266.1	0.623257
path_length_global	Midbrain_DA.genes.annot	ENSG00000219404	1.9824	0.023718	AL359694.1	0.623257
path_length_global	Midbrain_DA.genes.annot	ENSG00000258444	1.9823	0.023723	AL132855.1	0.623257
path_length_global	Midbrain_DA.genes.annot	ENSG00000162929	1.9822	0.023729	KIAA1841	0.623257
path_length_global	Midbrain_DA.genes.annot	ENSG00000138756	1.9821	0.023734	BMP2K	0.623257
path_length_global	Midbrain_DA.genes.annot	ENSG00000231702	1.982	0.023738	AL645608.3	0.623257
path_length_global	Midbrain_DA.genes.annot	ENSG00000269391	1.9819	0.023747	AC010139.1	0.623257
path_length_global	Midbrain_DA.genes.annot	ENSG00000258102	1.9818	0.02375	MAP1LC3B2	0.623257
path_length_global	Midbrain_DA.genes.annot	ENSG00000270306	1.9817	0.023755	AL158050.2	0.623257
path_length_global	Midbrain_DA.genes.annot	ENSG00000218809	1.9815	0.023766	AL391903.1	0.623257
path_length_global	Midbrain_DA.genes.annot	ENSG00000206665	1.9814	0.023775	RNU6-573P	0.623257
path_length_global	Midbrain_DA.genes.annot	ENSG00000009765	1.9813	0.023776	IYD	0.623257
small_worldness_r	Cortical_Neuron.genes.annot	ENSG00000254408	2.2044	0.013747	OR4A1P	0.623261
small_worldness_r	Cortical_Neuron.genes.annot	ENSG00000152926	2.2044	0.013748	ZNF117	0.623261
small_worldness_r	Cortical_Neuron.genes.annot	ENSG00000155066	2.204	0.013761	PROM2	0.623261
small_worldness_r	Cortical_Neuron.genes.annot	ENSG00000269901	2.2038	0.01377	AC010531.5	0.623261
ipsilateral_degree_global	Fetal_brain.genes.annot	ENSG00000246363	2.0378	0.020787	LINC02458	0.623278
clustering_r	Fetal_brain.genes.annot	ENSG00000252892	2.1013	0.017809	RNU6-548P	0.623279
small_worldness_r	Cortical_Neuron.genes.annot	ENSG00000226668	2.2033	0.013786	AL136981.1	0.623283
small_worldness_r	Cortical_Neuron.genes.annot	ENSG00000135090	2.203	0.013796	TAOK3	0.623283
small_worldness_r	Cortical_Neuron.genes.annot	ENSG00000261449	2.2027	0.013806	AC103724.3	0.623283
efficiency_l	Midbrain_DA.genes.annot	ENSG00000182732	2.0835	0.018601	RGS6	0.623287
contralateral_degree_global	Fetal_brain.genes.annot	ENSG00000049883	2.0267	0.021345	PTCD2	0.623288
ipsilateral_degree_global	Fetal_brain.genes.annot	ENSG00000251080	2.0375	0.0208	AC024132.3	0.623312
efficiency_r	Midbrain_DA.genes.annot	ENSG00000227063	2.0553	0.019925	RPL41P1	0.623317
efficiency_r	Midbrain_DA.genes.annot	ENSG00000267106	2.0548	0.019951	ZNF561-AS1	0.623317
efficiency_r	Midbrain_DA.genes.annot	ENSG00000152926	2.0548	0.019952	ZNF117	0.623317
efficiency_r	Midbrain_DA.genes.annot	ENSG00000219404	2.0547	0.019956	AL359694.1	0.623317
efficiency_r	Midbrain_DA.genes.annot	ENSG00000232713	2.0546	0.019961	AC010733.1	0.623317
path_length_r	Adult_brain.genes.annot	ENSG00000273093	2.0622	0.019592	AC097065.2	0.623325
small_worldness_global	Cortical_Neuron.genes.annot	ENSG00000255551	2.1365	0.016319	AC027369.6	0.623327
small_worldness_global	Cortical_Neuron.genes.annot	ENSG00000226304	2.1365	0.016321	AL358612.1	0.623327
small_worldness_global	Cortical_Neuron.genes.annot	ENSG00000148291	2.1362	0.016331	SURF2	0.623327
small_worldness_global	Cortical_Neuron.genes.annot	ENSG00000146070	2.1349	0.016384	PLA2G7	0.623327
small_worldness_global	Cortical_Neuron.genes.annot	ENSG00000203995	2.1345	0.016401	ZYG11A	0.623327
small_worldness_global	Cortical_Neuron.genes.annot	ENSG00000275997	2.134	0.016421	AC016292.2	0.623327
small_worldness_global	Cortical_Neuron.genes.annot	ENSG00000274002	2.1338	0.016428	AL135999.3	0.623327
small_worldness_global	Cortical_Neuron.genes.annot	ENSG00000252125	2.1333	0.016449	RNU6-1299P	0.623327
small_worldness_global	Cortical_Neuron.genes.annot	ENSG00000228078	2.1333	0.01645	HLA-U	0.623327
small_worldness_global	Cortical_Neuron.genes.annot	ENSG00000199400	2.133	0.016463	RNY4P19	0.623327
small_worldness_global	Cortical_Neuron.genes.annot	ENSG00000163060	2.133	0.016464	TEKT4	0.623327
small_worldness_global	Cortical_Neuron.genes.annot	ENSG00000205730	2.1329	0.016467	ITPRIPL2	0.623327
small_worldness_global	Cortical_Neuron.genes.annot	ENSG00000236838	2.1329	0.016468	AC090617.2	0.623327
small_worldness_global	Cortical_Neuron.genes.annot	ENSG00000225526	2.1328	0.01647	MKRN2OS	0.623327
small_worldness_global	Cortical_Neuron.genes.annot	ENSG00000232163	2.1326	0.01648	RPLP1P13	0.623327
small_worldness_global	Cortical_Neuron.genes.annot	ENSG00000177105	2.1325	0.016484	RHOG	0.623327
small_worldness_global	Cortical_Neuron.genes.annot	ENSG00000230112	2.1322	0.016496	AL157398.1	0.623327
small_worldness_global	Cortical_Neuron.genes.annot	ENSG00000266531	2.1315	0.016525	MIR4706	0.623327
small_worldness_global	Cortical_Neuron.genes.annot	ENSG00000272076	2.1312	0.016537	AC090186.1	0.623327
small_worldness_global	Cortical_Neuron.genes.annot	ENSG00000213523	2.1308	0.016553	SRA1	0.623327
small_worldness_global	Cortical_Neuron.genes.annot	ENSG00000268942	2.1308	0.016553	CKS1BP3	0.623327
small_worldness_global	Cortical_Neuron.genes.annot	ENSG00000106236	2.1307	0.016556	NPTX2	0.623327
small_worldness_global	Cortical_Neuron.genes.annot	ENSG00000248278	2.1305	0.016566	SUMO2P17	0.623327
ipsilateral_degree_global	Cortical_Neuron.genes.annot	ENSG00000208028	2.0095	0.02224	MIR616	0.623332
ipsilateral_degree_global	Cortical_Neuron.genes.annot	ENSG00000153790	2.0093	0.02225	C7orf31	0.623332
efficiency_l	Cortical_Neuron.genes.annot	ENSG00000262089	2.0905	0.018286	AC040977.1	0.623336
efficiency_l	Cortical_Neuron.genes.annot	ENSG00000216009	2.0902	0.018302	MIR874	0.623336
efficiency_l	Cortical_Neuron.genes.annot	ENSG00000131471	2.09	0.01831	AOC3	0.623336
efficiency_l	Cortical_Neuron.genes.annot	ENSG00000279339	2.0892	0.018345	AC100788.2	0.623336
efficiency_l	Cortical_Neuron.genes.annot	ENSG00000231264	2.0891	0.018349	ARAFP1	0.623336
efficiency_l	Cortical_Neuron.genes.annot	ENSG00000255499	2.089	0.018355	AC036111.3	0.623336
efficiency_l	Cortical_Neuron.genes.annot	ENSG00000215057	2.0888	0.018364	PKMP5	0.623336
efficiency_l	Cortical_Neuron.genes.annot	ENSG00000178927	2.0887	0.018367	CYBC1	0.623336
efficiency_l	Cortical_Neuron.genes.annot	ENSG00000241288	2.0885	0.018378	LINC02614	0.623336
ipsilateral_degree_r	ENSG.genes.annot	ENSG00000162772	2.0793	0.018793	ATF3	0.623358
ipsilateral_degree_r	ENSG.genes.annot	ENSG00000119402	2.0786	0.018827	FBXW2	0.623358
ipsilateral_degree_r	ENSG.genes.annot	ENSG00000022976	2.0781	0.018849	ZNF839	0.623358
ipsilateral_degree_r	ENSG.genes.annot	ENSG00000168634	2.0766	0.01892	WFDC13	0.623358
ipsilateral_degree_r	ENSG.genes.annot	ENSG00000171791	2.0757	0.018962	BCL2	0.623358
ipsilateral_degree_r	ENSG.genes.annot	ENSG00000091428	2.0754	0.018974	RAPGEF4	0.623358
ipsilateral_degree_r	ENSG.genes.annot	ENSG00000147485	2.0752	0.018985	PXDNL	0.623358
ipsilateral_degree_global	Midbrain_DA.genes.annot	ENSG00000092140	2.0294	0.021208	G2E3	0.623365
ipsilateral_degree_global	Midbrain_DA.genes.annot	ENSG00000258437	2.0292	0.02122	AL139193.1	0.623365
ipsilateral_degree_global	Midbrain_DA.genes.annot	ENSG00000257243	2.0286	0.021247	AC020612.1	0.623365
ipsilateral_degree_global	Midbrain_DA.genes.annot	ENSG00000279128	2.0276	0.0213	AC078925.2	0.623365
ipsilateral_degree_global	Midbrain_DA.genes.annot	ENSG00000254181	2.0276	0.021303	SLC25A51P3	0.623365
ipsilateral_degree_global	Midbrain_DA.genes.annot	ENSG00000223042	2.0275	0.021304	RN7SKP161	0.623365
ipsilateral_degree_global	Midbrain_DA.genes.annot	ENSG00000205625	2.0275	0.021304	AL591499.1	0.623365
ipsilateral_degree_global	Midbrain_DA.genes.annot	ENSG00000241468	2.0275	0.021306	ATP5MF	0.623365
ipsilateral_degree_global	Midbrain_DA.genes.annot	ENSG00000185009	2.0273	0.021314	AP3M1	0.623365
ipsilateral_degree_global	Midbrain_DA.genes.annot	ENSG00000236226	2.0271	0.021326	AC073127.1	0.623365
ipsilateral_degree_global	Midbrain_DA.genes.annot	ENSG00000280778	2.0268	0.021344	AC243547.3	0.623365
ipsilateral_degree_global	Midbrain_DA.genes.annot	ENSG00000205029	2.0265	0.021355	OR5D16	0.623365
ipsilateral_degree_global	Midbrain_DA.genes.annot	ENSG00000114767	2.0265	0.021359	RRP9	0.623365
ipsilateral_degree_global	Midbrain_DA.genes.annot	ENSG00000267585	2.0263	0.021365	AC013290.1	0.623365
ipsilateral_degree_global	Midbrain_DA.genes.annot	ENSG00000186940	2.0263	0.021369	CHCHD2P9	0.623365
contralateral_degree_global	Adult_brain.genes.annot	ENSG00000233720	2.0749	0.019	AC245517.3	0.623369
small_worldness_l	Cortical_Neuron.genes.annot	ENSG00000267385	2.1266	0.016726	AC011498.4	0.623372
small_worldness_l	Cortical_Neuron.genes.annot	ENSG00000279339	2.1266	0.016728	AC100788.2	0.623372
small_worldness_l	Cortical_Neuron.genes.annot	ENSG00000182870	2.1264	0.016733	GALNT9	0.623372
ipsilateral_degree_global	Midbrain_DA.genes.annot	ENSG00000119655	2.026	0.021382	NPC2	0.623378
ipsilateral_degree_global	Midbrain_DA.genes.annot	ENSG00000207492	2.0256	0.021404	RNU6-713P	0.623378
ipsilateral_degree_global	Midbrain_DA.genes.annot	ENSG00000253794	2.0255	0.021407	IGLV10-67	0.623378
ipsilateral_degree_global	Midbrain_DA.genes.annot	ENSG00000249363	2.0249	0.021438	AC011411.1	0.623378
ipsilateral_degree_global	Midbrain_DA.genes.annot	ENSG00000266509	2.0249	0.021439	MIR3934	0.623378
ipsilateral_degree_global	Midbrain_DA.genes.annot	ENSG00000204740	2.0248	0.021444	MALRD1	0.623378
ipsilateral_degree_global	Midbrain_DA.genes.annot	ENSG00000280350	2.0246	0.021456	LINC01726	0.623378
ipsilateral_degree_global	Midbrain_DA.genes.annot	ENSG00000265313	2.0242	0.021477	LINC01476	0.623378
ipsilateral_degree_global	Midbrain_DA.genes.annot	ENSG00000234277	2.0242	0.021477	LINC01641	0.623378
ipsilateral_degree_global	Midbrain_DA.genes.annot	ENSG00000168495	2.0239	0.021492	POLR3D	0.623378
ipsilateral_degree_global	Midbrain_DA.genes.annot	ENSG00000173093	2.0234	0.021516	CCDC63	0.623378
ipsilateral_degree_global	Midbrain_DA.genes.annot	ENSG00000172464	2.0233	0.021522	OR5AP2	0.623378
ipsilateral_degree_global	Midbrain_DA.genes.annot	ENSG00000233447	2.023	0.021535	AC103563.6	0.623378
ipsilateral_degree_global	Midbrain_DA.genes.annot	ENSG00000250511	2.0227	0.021552	AC098798.1	0.623378
ipsilateral_degree_global	Midbrain_DA.genes.annot	ENSG00000283629	2.0225	0.021564	AC016526.4	0.623378
ipsilateral_degree_global	Midbrain_DA.genes.annot	ENSG00000271892	2.0224	0.021566	AC026790.2	0.623378
ipsilateral_degree_global	Midbrain_DA.genes.annot	ENSG00000154342	2.0223	0.021572	WNT3A	0.623378
ipsilateral_degree_global	Midbrain_DA.genes.annot	ENSG00000070366	2.0221	0.021583	SMG6	0.623378
ipsilateral_degree_global	Midbrain_DA.genes.annot	ENSG00000205683	2.0219	0.021594	DPF3	0.623378
small_worldness_l	Cortical_Neuron.genes.annot	ENSG00000180409	2.1261	0.016745	OR10AA1P	0.623378
efficiency_r	ENSG.genes.annot	ENSG00000164603	2.1711	0.014962	BMT2	0.623391
efficiency_r	ENSG.genes.annot	ENSG00000104936	2.171	0.014966	DMPK	0.623391
efficiency_r	ENSG.genes.annot	ENSG00000205323	2.1666	0.015133	SARNP	0.623391
efficiency_r	ENSG.genes.annot	ENSG00000129250	2.1645	0.015214	KIF1C	0.623391
efficiency_r	ENSG.genes.annot	ENSG00000132972	2.1622	0.015302	RNF17	0.623391
efficiency_r	ENSG.genes.annot	ENSG00000133980	2.1612	0.015342	VRTN	0.623391
efficiency_r	ENSG.genes.annot	ENSG00000142046	2.1602	0.015379	TMEM91	0.623391
efficiency_r	ENSG.genes.annot	ENSG00000125733	2.1596	0.015403	TRIP10	0.623391
efficiency_r	ENSG.genes.annot	ENSG00000162981	2.1595	0.015404	LRATD1	0.623391
efficiency_r	ENSG.genes.annot	ENSG00000049883	2.159	0.015426	PTCD2	0.623391
efficiency_r	ENSG.genes.annot	ENSG00000142089	2.1578	0.015473	IFITM3	0.623391
efficiency_r	ENSG.genes.annot	ENSG00000178038	2.1568	0.015511	ALS2CL	0.623391
efficiency_r	ENSG.genes.annot	ENSG00000183908	2.1565	0.015524	LRRC55	0.623391
efficiency_r	ENSG.genes.annot	ENSG00000196171	2.1556	0.015557	OR6K2	0.623391
efficiency_r	ENSG.genes.annot	ENSG00000172171	2.1554	0.015564	TEFM	0.623391
efficiency_r	ENSG.genes.annot	ENSG00000182931	2.1553	0.015571	WFDC10B	0.623391
efficiency_r	ENSG.genes.annot	ENSG00000197008	2.1545	0.0156	ZNF138	0.623391
efficiency_r	ENSG.genes.annot	ENSG00000101421	2.1544	0.015603	CHMP4B	0.623391
efficiency_r	ENSG.genes.annot	ENSG00000212710	2.1531	0.015654	CTAGE1	0.623391
efficiency_r	ENSG.genes.annot	ENSG00000134504	2.1521	0.015693	KCTD1	0.623391
efficiency_r	ENSG.genes.annot	ENSG00000174038	2.1517	0.015711	C9orf131	0.623391
efficiency_r	ENSG.genes.annot	ENSG00000143258	2.1514	0.015722	USP21	0.623391
efficiency_r	ENSG.genes.annot	ENSG00000163162	2.1509	0.015742	RNF149	0.623391
efficiency_r	ENSG.genes.annot	ENSG00000135269	2.1504	0.01576	TES	0.623391
efficiency_r	ENSG.genes.annot	ENSG00000115085	2.1492	0.01581	ZAP70	0.623391
efficiency_r	ENSG.genes.annot	ENSG00000169738	2.149	0.015816	DCXR	0.623391
efficiency_r	ENSG.genes.annot	ENSG00000214866	2.1483	0.015846	DCDC2C	0.623391
efficiency_r	ENSG.genes.annot	ENSG00000056487	2.1466	0.015912	PHF21B	0.623391
efficiency_r	ENSG.genes.annot	ENSG00000184292	2.1454	0.015961	TACSTD2	0.623391
efficiency_r	ENSG.genes.annot	ENSG00000060138	2.1454	0.015962	YBX3	0.623391
efficiency_r	ENSG.genes.annot	ENSG00000119608	2.1449	0.015979	PROX2	0.623391
efficiency_l	Adult_brain.genes.annot	ENSG00000162779	2.1075	0.017538	AXDND1	0.623391
efficiency_l	Adult_brain.genes.annot	ENSG00000268754	2.1074	0.017541	LINC01081	0.623391
efficiency_l	Adult_brain.genes.annot	ENSG00000207525	2.1066	0.017577	Y_RNA	0.623391
efficiency_l	Adult_brain.genes.annot	ENSG00000252941	2.1066	0.017578	RNA5SP340	0.623391
efficiency_l	Adult_brain.genes.annot	ENSG00000253199	2.1061	0.017596	LINC02153	0.623391
efficiency_l	Adult_brain.genes.annot	ENSG00000199378	2.1061	0.017598	Y_RNA	0.623391
efficiency_l	Adult_brain.genes.annot	ENSG00000186143	2.1057	0.017617	PRR30	0.623391
efficiency_l	Adult_brain.genes.annot	ENSG00000184731	2.1056	0.017619	FAM110C	0.623391
efficiency_l	Adult_brain.genes.annot	ENSG00000228523	2.1055	0.017624	AL389925.1	0.623391
clustering_global	Midbrain_DA.genes.annot	ENSG00000172809	2.0848	0.018544	RPL38	0.623402
clustering_global	Midbrain_DA.genes.annot	ENSG00000188559	2.0848	0.018545	RALGAPA2	0.623402
clustering_global	Midbrain_DA.genes.annot	ENSG00000250118	2.0842	0.018571	AC114300.1	0.623402
clustering_global	Midbrain_DA.genes.annot	ENSG00000264944	2.0841	0.018574	MIR3620	0.623402
clustering_global	Midbrain_DA.genes.annot	ENSG00000229747	2.0839	0.018587	AL445687.2	0.623402
clustering_global	Midbrain_DA.genes.annot	ENSG00000174652	2.0829	0.018629	ZNF266	0.623402
clustering_global	Midbrain_DA.genes.annot	ENSG00000280778	2.0825	0.01865	AC243547.3	0.623402
clustering_global	Midbrain_DA.genes.annot	ENSG00000168490	2.0823	0.018656	PHYHIP	0.623402
clustering_global	Midbrain_DA.genes.annot	ENSG00000261267	2.082	0.018669	AC026470.2	0.623402
clustering_global	Midbrain_DA.genes.annot	ENSG00000230969	2.082	0.018672	LINC02090	0.623402
clustering_global	Midbrain_DA.genes.annot	ENSG00000259605	2.082	0.018672	AC074212.1	0.623402
clustering_global	Midbrain_DA.genes.annot	ENSG00000082074	2.0815	0.018694	FYB1	0.623402
clustering_global	Midbrain_DA.genes.annot	ENSG00000163634	2.0811	0.018715	THOC7	0.623402
clustering_global	Midbrain_DA.genes.annot	ENSG00000255507	2.0809	0.018723	UVRAG-DT	0.623402
clustering_global	Midbrain_DA.genes.annot	ENSG00000253106	2.0806	0.018736	AC090198.1	0.623402
clustering_global	Midbrain_DA.genes.annot	ENSG00000133321	2.0805	0.018738	PLAAT4	0.623402
clustering_global	Midbrain_DA.genes.annot	ENSG00000236539	2.0803	0.018749	HNRNPA1P54	0.623402
clustering_global	Midbrain_DA.genes.annot	ENSG00000258581	2.0801	0.01876	AL157871.3	0.623402
clustering_global	Midbrain_DA.genes.annot	ENSG00000129646	2.0796	0.018779	QRICH2	0.623402
clustering_global	Midbrain_DA.genes.annot	ENSG00000266288	2.0796	0.01878	AP005671.1	0.623402
clustering_global	Midbrain_DA.genes.annot	ENSG00000205029	2.0793	0.018796	OR5D16	0.623402
clustering_global	Midbrain_DA.genes.annot	ENSG00000128683	2.0792	0.018798	GAD1	0.623402
clustering_global	Midbrain_DA.genes.annot	ENSG00000233987	2.0789	0.018812	AC106706.1	0.623402
clustering_global	Midbrain_DA.genes.annot	ENSG00000223735	2.0788	0.018819	OR51B3P	0.623402
clustering_global	Midbrain_DA.genes.annot	ENSG00000231510	2.0787	0.018821	LINC02782	0.623402
clustering_global	Midbrain_DA.genes.annot	ENSG00000235435	2.0786	0.018826	AC096666.1	0.623402
clustering_global	Midbrain_DA.genes.annot	ENSG00000189316	2.0786	0.018829	AC073349.1	0.623402
small_worldness_l	Midbrain_DA.genes.annot	ENSG00000072518	2.1034	0.017715	MARK2	0.623404
small_worldness_l	Midbrain_DA.genes.annot	ENSG00000244384	2.1033	0.017718	RN7SL359P	0.623404
ipsilateral_degree_global	Fetal_brain.genes.annot	ENSG00000270252	2.0372	0.020815	IGKV3OR2-5	0.623406
clustering_global	Cortical_Neuron.genes.annot	ENSG00000146839	2.0404	0.020654	ZAN	0.623409
clustering_global	Cortical_Neuron.genes.annot	ENSG00000111252	2.0401	0.020669	SH2B3	0.623409
clustering_global	Cortical_Neuron.genes.annot	ENSG00000226752	2.0401	0.02067	CUTALP	0.623409
clustering_global	Cortical_Neuron.genes.annot	ENSG00000249885	2.0397	0.02069	ARHGEF38-IT1	0.623409
clustering_global	Cortical_Neuron.genes.annot	ENSG00000213030	2.0391	0.020719	CGB8	0.623409
clustering_global	Cortical_Neuron.genes.annot	ENSG00000212072	2.0386	0.020745	AL353147.1	0.623409
clustering_global	Cortical_Neuron.genes.annot	ENSG00000238882	2.0384	0.020753	RNU6-329P	0.623409
clustering_global	Cortical_Neuron.genes.annot	ENSG00000249219	2.0383	0.02076	AC108199.1	0.623409
clustering_global	Cortical_Neuron.genes.annot	ENSG00000239390	2.0382	0.020765	RN7SL87P	0.623409
clustering_global	Cortical_Neuron.genes.annot	ENSG00000228007	2.0382	0.020765	AC011933.1	0.623409
clustering_global	Cortical_Neuron.genes.annot	ENSG00000196893	2.0374	0.020803	AC090286.1	0.623409
clustering_global	Cortical_Neuron.genes.annot	ENSG00000131374	2.0373	0.020812	TBC1D5	0.623409
clustering_global	Cortical_Neuron.genes.annot	ENSG00000105556	2.0372	0.020814	MIER2	0.623409
clustering_global	Cortical_Neuron.genes.annot	ENSG00000272034	2.0372	0.020816	SNORD14A	0.623409
clustering_global	Cortical_Neuron.genes.annot	ENSG00000177666	2.0369	0.020828	PNPLA2	0.623409
clustering_global	Cortical_Neuron.genes.annot	ENSG00000264116	2.0367	0.020839	AC116003.1	0.623409
clustering_global	Cortical_Neuron.genes.annot	ENSG00000266509	2.0367	0.020841	MIR3934	0.623409
clustering_global	Cortical_Neuron.genes.annot	ENSG00000223999	2.0363	0.020858	AC244250.1	0.623409
clustering_global	Cortical_Neuron.genes.annot	ENSG00000065413	2.0363	0.020859	ANKRD44	0.623409
clustering_global	Cortical_Neuron.genes.annot	ENSG00000112280	2.0357	0.020889	COL9A1	0.623409
clustering_global	Cortical_Neuron.genes.annot	ENSG00000254333	2.0355	0.020898	NDST1-AS1	0.623409
clustering_global	Cortical_Neuron.genes.annot	ENSG00000199710	2.0351	0.020921	Y_RNA	0.623409
clustering_global	Cortical_Neuron.genes.annot	ENSG00000223576	2.035	0.020926	AL355001.1	0.623409
clustering_global	Cortical_Neuron.genes.annot	ENSG00000234418	2.035	0.020927	AC015983.2	0.623409
clustering_global	Cortical_Neuron.genes.annot	ENSG00000261555	2.0349	0.02093	AC025277.1	0.623409
clustering_global	Cortical_Neuron.genes.annot	ENSG00000188269	2.034	0.020974	OR7A5	0.623409
clustering_global	Cortical_Neuron.genes.annot	ENSG00000254993	2.0338	0.020984	TRIM77BP	0.623409
clustering_global	Cortical_Neuron.genes.annot	ENSG00000149926	2.0337	0.020991	TLCD3B	0.623409
clustering_global	Cortical_Neuron.genes.annot	ENSG00000222004	2.0335	0.020999	LINC02860	0.623409
clustering_global	Cortical_Neuron.genes.annot	ENSG00000185800	2.0331	0.021019	DMWD	0.623409
clustering_global	Cortical_Neuron.genes.annot	ENSG00000256762	2.033	0.021027	STH	0.623409
clustering_global	Cortical_Neuron.genes.annot	ENSG00000114999	2.0328	0.021035	TTL	0.623409
clustering_global	Cortical_Neuron.genes.annot	ENSG00000229060	2.0326	0.021047	AL451124.1	0.623409
clustering_global	Cortical_Neuron.genes.annot	ENSG00000149131	2.0321	0.021071	SERPING1	0.623409
clustering_global	Cortical_Neuron.genes.annot	ENSG00000245526	2.032	0.021075	LINC00461	0.623409
clustering_global	Cortical_Neuron.genes.annot	ENSG00000240914	2.0317	0.021091	RPL15P2	0.623409
clustering_global	Cortical_Neuron.genes.annot	ENSG00000232520	2.0317	0.021094	GCSIR	0.623409
clustering_global	Cortical_Neuron.genes.annot	ENSG00000134545	2.0316	0.021097	KLRC1	0.623409
clustering_global	Cortical_Neuron.genes.annot	ENSG00000207141	2.0315	0.021101	RNU6-802P	0.623409
clustering_global	Cortical_Neuron.genes.annot	ENSG00000231054	2.0315	0.021104	AC093833.1	0.623409
ipsilateral_degree_global	Fetal_brain.genes.annot	ENSG00000236266	2.037	0.020827	Z98884.1	0.62341
clustering_global	Cortical_Neuron.genes.annot	ENSG00000244593	2.0312	0.021116	AC025062.1	0.623413
ipsilateral_degree_global	Fetal_brain.genes.annot	ENSG00000228741	2.0367	0.020839	AL445985.1	0.623414
contralateral_degree_global	Midbrain_DA.genes.annot	ENSG00000223536	2.0385	0.020752	AC008164.1	0.623418
contralateral_degree_global	Midbrain_DA.genes.annot	ENSG00000230233	2.0384	0.020757	AF240627.1	0.623418
contralateral_degree_global	Midbrain_DA.genes.annot	ENSG00000272927	2.0381	0.020768	AC107464.3	0.623418
small_worldness_r	Cortical_Neuron.genes.annot	ENSG00000274001	2.2023	0.013821	AL512506.1	0.623425
clustering_global	Fetal_brain.genes.annot	ENSG00000224100	2.1025	0.017754	AP001630.1	0.623431
path_length_r	Adult_brain.genes.annot	ENSG00000130518	2.0617	0.019616	IQCN	0.623437
path_length_r	Adult_brain.genes.annot	ENSG00000230947	2.0614	0.019633	AP000356.1	0.623437
path_length_r	Adult_brain.genes.annot	ENSG00000135678	2.0613	0.019636	CPM	0.623437
path_length_r	Adult_brain.genes.annot	ENSG00000138759	2.0612	0.019643	FRAS1	0.623437
contralateral_degree_global	Fetal_brain.genes.annot	ENSG00000106246	2.0264	0.021362	PTCD1	0.623438
small_worldness_global	Adult_brain.genes.annot	ENSG00000084636	2.2053	0.013716	COL16A1	0.623441
small_worldness_global	Adult_brain.genes.annot	ENSG00000254660	2.205	0.013727	AP002512.2	0.623441
small_worldness_global	Adult_brain.genes.annot	ENSG00000228351	2.2044	0.013748	AC018832.1	0.623441
small_worldness_global	Adult_brain.genes.annot	ENSG00000260989	2.2039	0.013767	AL133297.2	0.623441
small_worldness_global	Adult_brain.genes.annot	ENSG00000124205	2.2037	0.013774	EDN3	0.623441
small_worldness_global	Adult_brain.genes.annot	ENSG00000276417	2.2034	0.013783	AC092111.2	0.623441
small_worldness_global	Adult_brain.genes.annot	ENSG00000240761	2.2028	0.013804	AC098831.1	0.623441
small_worldness_global	Adult_brain.genes.annot	ENSG00000178623	2.2026	0.013812	GPR35	0.623441
small_worldness_global	Adult_brain.genes.annot	ENSG00000143061	2.2016	0.013846	IGSF3	0.623441
small_worldness_global	Adult_brain.genes.annot	ENSG00000151208	2.2012	0.01386	DLG5	0.623441
small_worldness_global	Adult_brain.genes.annot	ENSG00000237124	2.2011	0.013863	MTND2P11	0.623441
small_worldness_global	Adult_brain.genes.annot	ENSG00000255190	2.201	0.013869	TRIM51DP	0.623441
small_worldness_global	Adult_brain.genes.annot	ENSG00000231621	2.2008	0.013876	ANKRD44-AS1	0.623441
small_worldness_global	Adult_brain.genes.annot	ENSG00000165698	2.2007	0.013879	SPACA9	0.623441
small_worldness_global	Adult_brain.genes.annot	ENSG00000239218	2.2005	0.013886	RPS20P22	0.623441
small_worldness_global	Adult_brain.genes.annot	ENSG00000280357	2.2003	0.013893	AL138960.2	0.623441
small_worldness_global	Adult_brain.genes.annot	ENSG00000199497	2.2001	0.013901	RNU1-94P	0.623441
small_worldness_global	Adult_brain.genes.annot	ENSG00000224620	2.1997	0.013915	MEF2AP1	0.623441
small_worldness_global	Adult_brain.genes.annot	ENSG00000272020	2.1992	0.013932	U1	0.623441
small_worldness_global	Adult_brain.genes.annot	ENSG00000138439	2.1992	0.013934	FAM117B	0.623441
small_worldness_global	Adult_brain.genes.annot	ENSG00000232118	2.1991	0.013934	BACH1-AS1	0.623441
small_worldness_global	Adult_brain.genes.annot	ENSG00000214223	2.1983	0.013964	HNRNPA1P10	0.623441
small_worldness_global	Adult_brain.genes.annot	ENSG00000261759	2.1982	0.013968	AC099518.5	0.623441
small_worldness_global	Adult_brain.genes.annot	ENSG00000238939	2.1981	0.013972	snoU13	0.623441
small_worldness_global	Adult_brain.genes.annot	ENSG00000140992	2.198	0.013974	PDPK1	0.623441
small_worldness_global	Adult_brain.genes.annot	ENSG00000251865	2.1979	0.013977	RNU6-518P	0.623441
small_worldness_global	Adult_brain.genes.annot	ENSG00000148704	2.1976	0.01399	VAX1	0.623441
small_worldness_global	Adult_brain.genes.annot	ENSG00000201297	2.1974	0.013995	Y_RNA	0.623441
small_worldness_global	Adult_brain.genes.annot	ENSG00000163029	2.1967	0.01402	SMC6	0.623441
small_worldness_global	Adult_brain.genes.annot	ENSG00000263615	2.1963	0.014035	MIR4306	0.623441
small_worldness_global	Adult_brain.genes.annot	ENSG00000197530	2.1962	0.01404	MIB2	0.623441
small_worldness_global	Adult_brain.genes.annot	ENSG00000131730	2.1958	0.014054	CKMT2	0.623441
small_worldness_global	Adult_brain.genes.annot	ENSG00000199730	2.195	0.014081	RN7SKP95	0.623441
small_worldness_global	Adult_brain.genes.annot	ENSG00000185215	2.1947	0.014091	TNFAIP2	0.623441
small_worldness_global	Adult_brain.genes.annot	ENSG00000175065	2.1942	0.014112	DSG4	0.623441
small_worldness_global	Adult_brain.genes.annot	ENSG00000257966	2.194	0.014117	OLA1P3	0.623441
small_worldness_global	Adult_brain.genes.annot	ENSG00000114742	2.1938	0.014126	WDR48	0.623441
small_worldness_global	Adult_brain.genes.annot	ENSG00000239670	2.193	0.014153	AL355864.2	0.623441
small_worldness_global	Adult_brain.genes.annot	ENSG00000170279	2.1925	0.014173	C7orf33	0.623441
small_worldness_global	Adult_brain.genes.annot	ENSG00000134490	2.1922	0.014184	TMEM241	0.623441
small_worldness_global	Adult_brain.genes.annot	ENSG00000239830	2.1916	0.014204	RPS4XP22	0.623441
small_worldness_global	Adult_brain.genes.annot	ENSG00000164197	2.1915	0.014208	RNF180	0.623441
small_worldness_global	Adult_brain.genes.annot	ENSG00000229361	2.1914	0.014212	UBTFL7	0.623441
small_worldness_global	Adult_brain.genes.annot	ENSG00000229569	2.1914	0.014213	AL356753.1	0.623441
small_worldness_global	Adult_brain.genes.annot	ENSG00000180409	2.1913	0.014216	OR10AA1P	0.623441
small_worldness_global	Adult_brain.genes.annot	ENSG00000164047	2.1907	0.014236	CAMP	0.623441
small_worldness_global	Adult_brain.genes.annot	ENSG00000229167	2.1902	0.014255	AC114488.1	0.623441
small_worldness_global	Adult_brain.genes.annot	ENSG00000224553	2.1902	0.014256	AC008065.1	0.623441
small_worldness_global	Adult_brain.genes.annot	ENSG00000252874	2.1899	0.014267	Y_RNA	0.623441
small_worldness_global	Adult_brain.genes.annot	ENSG00000172005	2.1895	0.014281	MAL	0.623441
small_worldness_global	Adult_brain.genes.annot	ENSG00000267526	2.1894	0.014282	AC005702.2	0.623441
small_worldness_global	Adult_brain.genes.annot	ENSG00000253714	2.1891	0.014294	IGHVII-53-1	0.623441
small_worldness_global	Adult_brain.genes.annot	ENSG00000199698	2.1887	0.01431	Y_RNA	0.623441
small_worldness_global	Adult_brain.genes.annot	ENSG00000267943	2.1886	0.014313	AC010328.1	0.623441
small_worldness_global	Adult_brain.genes.annot	ENSG00000219061	2.1885	0.014316	TRIM51FP	0.623441
small_worldness_global	Adult_brain.genes.annot	ENSG00000201649	2.1879	0.014338	Y_RNA	0.623441
small_worldness_global	Adult_brain.genes.annot	ENSG00000148834	2.1879	0.01434	GSTO1	0.623441
small_worldness_global	Adult_brain.genes.annot	ENSG00000214043	2.187	0.014372	LINC02347	0.623441
small_worldness_global	Adult_brain.genes.annot	ENSG00000273634	2.1863	0.014396	AC079395.2	0.623441
small_worldness_global	Adult_brain.genes.annot	ENSG00000120057	2.1861	0.014402	SFRP5	0.623441
small_worldness_global	Adult_brain.genes.annot	ENSG00000250791	2.186	0.014409	AC106892.1	0.623441
small_worldness_global	Adult_brain.genes.annot	ENSG00000104970	2.1859	0.01441	KIR3DX1	0.623441
small_worldness_global	Adult_brain.genes.annot	ENSG00000275747	2.1858	0.014414	IGHV3-79	0.623441
small_worldness_global	Adult_brain.genes.annot	ENSG00000142405	2.1857	0.01442	NLRP12	0.623441
small_worldness_global	Adult_brain.genes.annot	ENSG00000034533	2.1851	0.014441	ASTE1	0.623441
small_worldness_global	Adult_brain.genes.annot	ENSG00000205683	2.1851	0.014441	DPF3	0.623441
small_worldness_global	Adult_brain.genes.annot	ENSG00000268589	2.1846	0.014458	AC011467.2	0.623441
small_worldness_global	Adult_brain.genes.annot	ENSG00000225984	2.1843	0.014469	HMGB1P26	0.623441
small_worldness_global	Adult_brain.genes.annot	ENSG00000258136	2.1839	0.014483	AC007622.2	0.623441
small_worldness_global	Adult_brain.genes.annot	ENSG00000237513	2.1839	0.014483	AC007384.1	0.623441
small_worldness_global	Adult_brain.genes.annot	ENSG00000271424	2.1837	0.014492	AL157791.2	0.623441
efficiency_r	Fetal_brain.genes.annot	ENSG00000131941	2.1401	0.016173	RHPN2	0.623447
efficiency_r	Fetal_brain.genes.annot	ENSG00000261449	2.14	0.016176	AC103724.3	0.623447
ipsilateral_degree_r	Cortical_Neuron.genes.annot	ENSG00000239390	2.1039	0.017694	RN7SL87P	0.623447
ipsilateral_degree_r	Cortical_Neuron.genes.annot	ENSG00000225857	2.1037	0.017701	LINC02816	0.623447
ipsilateral_degree_r	Cortical_Neuron.genes.annot	ENSG00000238344	2.1036	0.017708	SNORD126	0.623447
ipsilateral_degree_r	Cortical_Neuron.genes.annot	ENSG00000254789	2.103	0.017735	AC073172.1	0.623447
ipsilateral_degree_r	Cortical_Neuron.genes.annot	ENSG00000278231	2.1024	0.017757	AL133342.1	0.623447
ipsilateral_degree_r	Cortical_Neuron.genes.annot	ENSG00000105186	2.1024	0.017759	ANKRD27	0.623447
ipsilateral_degree_r	Cortical_Neuron.genes.annot	ENSG00000258111	2.1019	0.017781	AC079316.1	0.623447
ipsilateral_degree_r	Cortical_Neuron.genes.annot	ENSG00000230945	2.1019	0.017782	LINC01507	0.623447
ipsilateral_degree_r	Cortical_Neuron.genes.annot	ENSG00000224718	2.1015	0.017798	LINC01657	0.623447
ipsilateral_degree_r	Cortical_Neuron.genes.annot	ENSG00000147535	2.101	0.017819	PLPP5	0.623447
ipsilateral_degree_r	Cortical_Neuron.genes.annot	ENSG00000147419	2.1008	0.017828	CCDC25	0.623447
ipsilateral_degree_r	Cortical_Neuron.genes.annot	ENSG00000169738	2.1008	0.017831	DCXR	0.623447
ipsilateral_degree_r	Cortical_Neuron.genes.annot	ENSG00000156113	2.1003	0.01785	KCNMA1	0.623447
ipsilateral_degree_r	Cortical_Neuron.genes.annot	ENSG00000123447	2.1	0.017863	TYRL	0.623447
ipsilateral_degree_r	Cortical_Neuron.genes.annot	ENSG00000145687	2.1	0.017864	SSBP2	0.623447
ipsilateral_degree_r	Cortical_Neuron.genes.annot	ENSG00000176125	2.0999	0.017868	UFSP1	0.623447
ipsilateral_degree_r	Cortical_Neuron.genes.annot	ENSG00000267220	2.0998	0.017872	AC011447.2	0.623447
ipsilateral_degree_global	Fetal_brain.genes.annot	ENSG00000255026	2.0365	0.020852	AC136475.3	0.623448
small_worldness_r	Midbrain_DA.genes.annot	ENSG00000236496	2.1169	0.017132	GPS2P1	0.62346
small_worldness_r	Midbrain_DA.genes.annot	ENSG00000236985	2.1166	0.017146	AL121892.1	0.62346
small_worldness_r	Midbrain_DA.genes.annot	ENSG00000153975	2.1166	0.017148	ZUP1	0.62346
small_worldness_r	Midbrain_DA.genes.annot	ENSG00000230175	2.1162	0.017162	AL451074.4	0.62346
small_worldness_r	Midbrain_DA.genes.annot	ENSG00000177300	2.1162	0.017164	CLDN22	0.62346
path_length_r	Midbrain_DA.genes.annot	ENSG00000107719	1.9859	0.023524	PALD1	0.623469
clustering_global	Fetal_brain.genes.annot	ENSG00000255089	2.102	0.017779	AC136475.4	0.623476
clustering_global	Fetal_brain.genes.annot	ENSG00000225421	2.1019	0.017779	AC019330.1	0.623476
ipsilateral_degree_global	Adult_brain.genes.annot	ENSG00000239218	2.053	0.020036	RPS20P22	0.623478
ipsilateral_degree_l	Midbrain_DA.genes.annot	ENSG00000139971	1.9944	0.023054	ARMH4	0.623481
ipsilateral_degree_l	Midbrain_DA.genes.annot	ENSG00000156006	1.9942	0.023067	NAT2	0.623481
ipsilateral_degree_l	Midbrain_DA.genes.annot	ENSG00000110330	1.9937	0.02309	BIRC2	0.623481
ipsilateral_degree_l	Midbrain_DA.genes.annot	ENSG00000256223	1.9933	0.023112	ZNF10	0.623481
ipsilateral_degree_l	Midbrain_DA.genes.annot	ENSG00000163607	1.9932	0.023119	GTPBP8	0.623481
ipsilateral_degree_l	Midbrain_DA.genes.annot	ENSG00000142168	1.9931	0.023123	SOD1	0.623481
ipsilateral_degree_l	Midbrain_DA.genes.annot	ENSG00000204314	1.9929	0.023136	PRRT1	0.623481
ipsilateral_degree_l	Midbrain_DA.genes.annot	ENSG00000238665	1.9928	0.023142	snoU13	0.623481
ipsilateral_degree_l	Midbrain_DA.genes.annot	ENSG00000241211	1.9925	0.023156	IQCJ-SCHIP1-AS1	0.623481
ipsilateral_degree_l	Midbrain_DA.genes.annot	ENSG00000280173	1.9925	0.023158	AC104447.1	0.623481
ipsilateral_degree_global	Fetal_brain.genes.annot	ENSG00000266640	2.0361	0.020869	MIR4754	0.623485
ipsilateral_degree_global	Fetal_brain.genes.annot	ENSG00000105662	2.036	0.020877	CRTC1	0.623485
path_length_l	Adult_brain.genes.annot	ENSG00000254124	2.0597	0.019716	EEF1A1P37	0.623486
path_length_l	Adult_brain.genes.annot	ENSG00000202523	2.0594	0.019729	Y_RNA	0.623486
path_length_l	Adult_brain.genes.annot	ENSG00000270541	2.059	0.019749	AC069545.1	0.623486
path_length_l	Adult_brain.genes.annot	ENSG00000138439	2.0589	0.019753	FAM117B	0.623486
path_length_l	Adult_brain.genes.annot	ENSG00000279602	2.0585	0.019771	AC109326.1	0.623486
path_length_l	Adult_brain.genes.annot	ENSG00000131885	2.0584	0.019776	KRT17P1	0.623486
path_length_l	Adult_brain.genes.annot	ENSG00000199929	2.0582	0.019787	RNA5SP405	0.623486
small_worldness_global	Fetal_brain.genes.annot	ENSG00000231132	2.2367	0.012653	AC022537.1	0.623491
small_worldness_global	Fetal_brain.genes.annot	ENSG00000258458	2.2366	0.012657	AL160314.2	0.623491
small_worldness_global	Fetal_brain.genes.annot	ENSG00000237746	2.2364	0.012664	ZNF101P1	0.623491
clustering_l	Fetal_brain.genes.annot	ENSG00000256257	2.1132	0.017293	CACNA1C-IT2	0.623498
degree_global	Cortical_Neuron.genes.annot	ENSG00000114999	2.0236	0.021505	TTL	0.623506
degree_global	Cortical_Neuron.genes.annot	ENSG00000170178	2.0235	0.02151	HOXD12	0.623506
efficiency_global	Midbrain_DA.genes.annot	ENSG00000249362	2.0626	0.019577	LINC02488	0.623509
small_worldness_r	Midbrain_DA.genes.annot	ENSG00000196387	2.1157	0.017183	ZNF140	0.623509
small_worldness_r	Midbrain_DA.genes.annot	ENSG00000257594	2.1156	0.017189	GALNT4	0.623509
clustering_global	Adult_brain.genes.annot	ENSG00000165695	2.0776	0.018874	AK8	0.623519
ipsilateral_degree_global	Midbrain_DA.genes.annot	ENSG00000223576	2.0215	0.021612	AL355001.1	0.623532
ipsilateral_degree_global	Midbrain_DA.genes.annot	ENSG00000271763	2.0213	0.021623	AC091544.5	0.623532
path_length_r	Fetal_brain.genes.annot	ENSG00000215991	2.2082	0.013616	MIR208B	0.623538
path_length_r	Fetal_brain.genes.annot	ENSG00000252845	2.2072	0.013649	RNA5SP101	0.623538
path_length_r	Fetal_brain.genes.annot	ENSG00000141429	2.2069	0.013661	GALNT1	0.623538
path_length_r	Fetal_brain.genes.annot	ENSG00000220643	2.2069	0.013662	AL031577.2	0.623538
path_length_r	Fetal_brain.genes.annot	ENSG00000265123	2.2069	0.013662	RN7SL200P	0.623538
efficiency_global	Midbrain_DA.genes.annot	ENSG00000212414	2.062	0.019604	SNORD77	0.623545
efficiency_global	Midbrain_DA.genes.annot	ENSG00000185390	2.0616	0.019621	FGF7P2	0.623545
efficiency_global	Midbrain_DA.genes.annot	ENSG00000227113	2.0615	0.01963	AC073210.1	0.623545
efficiency_global	Midbrain_DA.genes.annot	ENSG00000111305	2.0614	0.019634	GSG1	0.623545
efficiency_global	Midbrain_DA.genes.annot	ENSG00000265241	2.0607	0.019668	RBM8A	0.623545
efficiency_global	Midbrain_DA.genes.annot	ENSG00000273047	2.0604	0.019679	AL121845.2	0.623545
efficiency_global	Midbrain_DA.genes.annot	ENSG00000263725	2.0604	0.019679	FTLP13	0.623545
efficiency_global	Midbrain_DA.genes.annot	ENSG00000128050	2.0601	0.019695	PAICS	0.623545
efficiency_global	Midbrain_DA.genes.annot	ENSG00000180409	2.06	0.019697	OR10AA1P	0.623545
efficiency_global	Midbrain_DA.genes.annot	ENSG00000202059	2.06	0.0197	SNORA1	0.623545
efficiency_global	Midbrain_DA.genes.annot	ENSG00000172354	2.0598	0.019709	GNB2	0.623545
efficiency_global	Midbrain_DA.genes.annot	ENSG00000218227	2.0596	0.01972	AC136632.1	0.623545
small_worldness_global	Fetal_brain.genes.annot	ENSG00000197324	2.236	0.012677	LRP10	0.623547
ipsilateral_degree_r	Midbrain_DA.genes.annot	ENSG00000223042	2.0744	0.019023	RN7SKP161	0.623568
ipsilateral_degree_r	Midbrain_DA.genes.annot	ENSG00000175329	2.0743	0.019024	ISX	0.623568
ipsilateral_degree_r	Midbrain_DA.genes.annot	ENSG00000167972	2.0742	0.019031	ABCA3	0.623568
ipsilateral_degree_r	Midbrain_DA.genes.annot	ENSG00000185201	2.0741	0.019035	IFITM2	0.623568
degree_global	Fetal_brain.genes.annot	ENSG00000199672	2.0422	0.020566	RNU4-21P	0.623571
degree_global	Fetal_brain.genes.annot	ENSG00000223070	2.0421	0.02057	AC006377.1	0.623571
degree_global	Fetal_brain.genes.annot	ENSG00000207924	2.0417	0.020591	MIR196A2	0.623571
degree_global	Fetal_brain.genes.annot	ENSG00000181963	2.0416	0.020593	OR52K2	0.623571
degree_global	Fetal_brain.genes.annot	ENSG00000205029	2.0416	0.020595	OR5D16	0.623571
ipsilateral_degree_r	Midbrain_DA.genes.annot	ENSG00000244073	2.0737	0.019055	RPS4XP6	0.623585
ipsilateral_degree_r	Midbrain_DA.genes.annot	ENSG00000279650	2.0734	0.01907	AC073912.4	0.623585
ipsilateral_degree_r	Midbrain_DA.genes.annot	ENSG00000232154	2.0733	0.019071	MTCYBP15	0.623585
ipsilateral_degree_global	Adult_brain.genes.annot	ENSG00000162972	2.0525	0.02006	MAIP1	0.623587
ipsilateral_degree_global	Adult_brain.genes.annot	ENSG00000267765	2.0523	0.020071	AC100793.3	0.623587
ipsilateral_degree_global	Adult_brain.genes.annot	ENSG00000251205	2.052	0.020086	AC016598.2	0.623587
ipsilateral_degree_global	Adult_brain.genes.annot	ENSG00000186377	2.052	0.020087	CYP4X1	0.623587
ipsilateral_degree_l	Fetal_brain.genes.annot	ENSG00000251609	2.0883	0.018385	SETP12	0.623589
ipsilateral_degree_l	Fetal_brain.genes.annot	ENSG00000230302	2.088	0.018398	MTND3P4	0.623589
ipsilateral_degree_l	Fetal_brain.genes.annot	ENSG00000271949	2.0876	0.018416	AC093423.3	0.623589
ipsilateral_degree_l	Fetal_brain.genes.annot	ENSG00000232766	2.0872	0.018433	AC098614.2	0.623589
ipsilateral_degree_l	Fetal_brain.genes.annot	ENSG00000234338	2.0872	0.018437	AC073349.2	0.623589
ipsilateral_degree_l	Fetal_brain.genes.annot	ENSG00000254517	2.0871	0.018438	AC027369.2	0.623589
ipsilateral_degree_l	Fetal_brain.genes.annot	ENSG00000141378	2.0871	0.01844	PTRH2	0.623589
ipsilateral_degree_l	Fetal_brain.genes.annot	ENSG00000270593	2.0869	0.018447	AC073333.2	0.623589
ipsilateral_degree_l	Fetal_brain.genes.annot	ENSG00000164898	2.0867	0.018459	FMC1	0.623594
degree_global	Fetal_brain.genes.annot	ENSG00000231396	2.0407	0.02064	USP17L10	0.623599
degree_global	Fetal_brain.genes.annot	ENSG00000225043	2.0407	0.020642	RPL18AP2	0.623599
degree_global	Fetal_brain.genes.annot	ENSG00000248485	2.0404	0.020655	PCP4L1	0.623599
degree_global	Fetal_brain.genes.annot	ENSG00000148690	2.0404	0.020656	FRA10AC1	0.623599
degree_global	Fetal_brain.genes.annot	ENSG00000263383	2.0401	0.02067	AC005549.1	0.623599
degree_global	Fetal_brain.genes.annot	ENSG00000207935	2.0401	0.020672	MIR204	0.623599
degree_global	Fetal_brain.genes.annot	ENSG00000105662	2.0399	0.020679	CRTC1	0.623599
clustering_l	ENSG.genes.annot	ENSG00000178074	2.0596	0.01972	C2orf69	0.623605
clustering_l	ENSG.genes.annot	ENSG00000171475	2.0589	0.01975	WIPF2	0.623605
clustering_l	ENSG.genes.annot	ENSG00000174780	2.0587	0.019762	SRP72	0.623605
degree_global	ENSG.genes.annot	ENSG00000108465	1.9954	0.023	CDK5RAP3	0.623609
degree_global	ENSG.genes.annot	ENSG00000164291	1.9951	0.023015	ARSK	0.623609
path_length_l	Fetal_brain.genes.annot	ENSG00000102575	2.1909	0.014231	ACP5	0.623637
path_length_l	Fetal_brain.genes.annot	ENSG00000204614	2.1908	0.014234	TRIM40	0.623637
small_worldness_l	Adult_brain.genes.annot	ENSG00000143324	2.1698	0.015012	XPR1	0.623639
small_worldness_l	Adult_brain.genes.annot	ENSG00000147485	2.1696	0.015019	PXDNL	0.623639
degree_global	Midbrain_DA.genes.annot	ENSG00000267114	2.0585	0.019773	AC011481.1	0.623654
degree_global	Midbrain_DA.genes.annot	ENSG00000100739	2.0581	0.019791	BDKRB1	0.623654
degree_global	Midbrain_DA.genes.annot	ENSG00000200799	2.0576	0.019814	RNU6-770P	0.623654
degree_global	Midbrain_DA.genes.annot	ENSG00000231987	2.0576	0.019815	LINC01787	0.623654
degree_global	Midbrain_DA.genes.annot	ENSG00000137288	2.0574	0.019823	UQCC2	0.623654
degree_global	Midbrain_DA.genes.annot	ENSG00000143971	2.0569	0.019846	ETAA1	0.623654
degree_global	Midbrain_DA.genes.annot	ENSG00000273484	2.0563	0.019876	OR6R2P	0.623654
degree_global	Midbrain_DA.genes.annot	ENSG00000246705	2.0563	0.019877	H2AJ	0.623654
degree_global	Midbrain_DA.genes.annot	ENSG00000214457	2.0563	0.019878	RPL7P29	0.623654
degree_global	Midbrain_DA.genes.annot	ENSG00000258481	2.0563	0.019878	AL133240.1	0.623654
degree_global	Midbrain_DA.genes.annot	ENSG00000242318	2.0561	0.019884	AC058823.1	0.623654
degree_global	Midbrain_DA.genes.annot	ENSG00000168685	2.0561	0.019888	IL7R	0.623654
degree_global	Midbrain_DA.genes.annot	ENSG00000235202	2.056	0.019889	LINC01525	0.623654
path_length_r	Cortical_Neuron.genes.annot	ENSG00000180437	2.1347	0.016392	OR6K4P	0.62366
path_length_r	Cortical_Neuron.genes.annot	ENSG00000244671	2.1347	0.016392	RN7SL280P	0.62366
path_length_r	Cortical_Neuron.genes.annot	ENSG00000144136	2.1344	0.016404	SLC20A1	0.62366
path_length_r	Cortical_Neuron.genes.annot	ENSG00000159455	2.1343	0.016409	LCE2B	0.62366
path_length_r	Cortical_Neuron.genes.annot	ENSG00000255527	2.1343	0.016409	AC027369.5	0.62366
clustering_global	Cortical_Neuron.genes.annot	ENSG00000280828	2.0306	0.021147	AC090114.3	0.623663
clustering_global	Cortical_Neuron.genes.annot	ENSG00000200616	2.0305	0.021155	Y_RNA	0.623663
clustering_global	Cortical_Neuron.genes.annot	ENSG00000272020	2.0304	0.02116	U1	0.623663
contralateral_degree_global	Adult_brain.genes.annot	ENSG00000236542	2.0744	0.019021	MED28P7	0.623668
small_worldness_global	Adult_brain.genes.annot	ENSG00000253357	2.1832	0.014512	AC008708.1	0.623672
small_worldness_global	Adult_brain.genes.annot	ENSG00000053108	2.1827	0.01453	FSTL4	0.623672
small_worldness_global	Adult_brain.genes.annot	ENSG00000148572	2.1826	0.014533	NRBF2	0.623672
efficiency_global	Adult_brain.genes.annot	ENSG00000226523	2.1029	0.017739	AC074375.1	0.623679
ipsilateral_degree_l	Cortical_Neuron.genes.annot	ENSG00000271259	2.0525	0.020059	AC010201.1	0.623689
efficiency_r	Midbrain_DA.genes.annot	ENSG00000257378	2.0536	0.020006	AC025154.1	0.623694
efficiency_r	Midbrain_DA.genes.annot	ENSG00000196295	2.0536	0.020006	GARS-DT	0.623694
efficiency_r	Midbrain_DA.genes.annot	ENSG00000168634	2.0529	0.020041	WFDC13	0.623694
efficiency_r	Midbrain_DA.genes.annot	ENSG00000211931	2.0529	0.020043	IGHD2-2	0.623694
efficiency_r	Midbrain_DA.genes.annot	ENSG00000178053	2.0529	0.020043	MLF1	0.623694
efficiency_r	Midbrain_DA.genes.annot	ENSG00000105647	2.0528	0.020044	PIK3R2	0.623694
contralateral_degree_global	Midbrain_DA.genes.annot	ENSG00000234498	2.0377	0.020789	RPL13AP20	0.623694
path_length_global	Adult_brain.genes.annot	ENSG00000237772	2.01	0.022215	LINC02631	0.623706
path_length_global	Adult_brain.genes.annot	ENSG00000260522	2.0099	0.02222	AC106785.1	0.623706
path_length_global	Adult_brain.genes.annot	ENSG00000241644	2.0098	0.022226	INMT	0.623706
path_length_global	Adult_brain.genes.annot	ENSG00000266673	2.0096	0.022235	AC233702.8	0.623706
path_length_global	Adult_brain.genes.annot	ENSG00000238971	2.0096	0.022238	AC093766.1	0.623706
path_length_global	Adult_brain.genes.annot	ENSG00000143624	2.0095	0.02224	INTS3	0.623706
ipsilateral_degree_global	Midbrain_DA.genes.annot	ENSG00000279930	2.021	0.021641	AL032819.2	0.62371
path_length_global	Fetal_brain.genes.annot	ENSG00000162976	2.1378	0.016266	SLC66A3	0.623712
efficiency_global	Adult_brain.genes.annot	ENSG00000280357	2.1026	0.017752	AL138960.2	0.623719
efficiency_r	Fetal_brain.genes.annot	ENSG00000257294	2.1395	0.016199	AC080011.1	0.623722
efficiency_r	Fetal_brain.genes.annot	ENSG00000158850	2.1389	0.016224	B4GALT3	0.623722
efficiency_r	Fetal_brain.genes.annot	ENSG00000227625	2.1385	0.016239	AL359510.1	0.623722
efficiency_r	Fetal_brain.genes.annot	ENSG00000243089	2.138	0.016258	AC107029.1	0.623722
efficiency_r	Fetal_brain.genes.annot	ENSG00000134398	2.1378	0.016267	AC008870.1	0.623722
efficiency_r	Fetal_brain.genes.annot	ENSG00000253433	2.1376	0.016274	AC083843.1	0.623722
efficiency_r	Fetal_brain.genes.annot	ENSG00000215853	2.1375	0.016278	RPTN	0.623722
efficiency_r	Fetal_brain.genes.annot	ENSG00000253174	2.1373	0.016286	AC009630.2	0.623722
efficiency_r	Fetal_brain.genes.annot	ENSG00000072571	2.1372	0.01629	HMMR	0.623722
path_length_r	Cortical_Neuron.genes.annot	ENSG00000271078	2.1334	0.016446	AC139426.3	0.623722
path_length_r	Cortical_Neuron.genes.annot	ENSG00000152926	2.1329	0.016465	ZNF117	0.623722
path_length_r	Cortical_Neuron.genes.annot	ENSG00000187535	2.1329	0.016467	IFT140	0.623722
path_length_r	Cortical_Neuron.genes.annot	ENSG00000265099	2.1328	0.016469	AC090774.1	0.623722
path_length_r	Cortical_Neuron.genes.annot	ENSG00000121152	2.1326	0.016479	NCAPH	0.623722
path_length_r	Cortical_Neuron.genes.annot	ENSG00000114999	2.132	0.016503	TTL	0.623722
path_length_r	Cortical_Neuron.genes.annot	ENSG00000227048	2.1316	0.016518	AC096677.3	0.623722
path_length_r	Cortical_Neuron.genes.annot	ENSG00000249353	2.1315	0.016524	NPM1P27	0.623722
path_length_r	Cortical_Neuron.genes.annot	ENSG00000215853	2.1309	0.016548	RPTN	0.623722
path_length_r	Cortical_Neuron.genes.annot	ENSG00000224668	2.1307	0.016557	IPO8P1	0.623722
path_length_r	Cortical_Neuron.genes.annot	ENSG00000260166	2.1307	0.016558	AC134312.3	0.623722
path_length_r	Cortical_Neuron.genes.annot	ENSG00000253832	2.1306	0.016562	AC107373.1	0.623722
path_length_r	Cortical_Neuron.genes.annot	ENSG00000269058	2.1302	0.016579	CALR3	0.623722
path_length_r	Cortical_Neuron.genes.annot	ENSG00000178175	2.13	0.016586	ZNF366	0.623722
path_length_r	Cortical_Neuron.genes.annot	ENSG00000239868	2.1298	0.016593	RN7SL34P	0.623722
path_length_r	Cortical_Neuron.genes.annot	ENSG00000200982	2.1292	0.01662	Y_RNA	0.623722
path_length_r	Cortical_Neuron.genes.annot	ENSG00000232732	2.1289	0.016633	AC097717.1	0.623722
path_length_r	Cortical_Neuron.genes.annot	ENSG00000257943	2.1288	0.016634	AC084879.2	0.623722
path_length_r	Cortical_Neuron.genes.annot	ENSG00000185701	2.1284	0.016651	OR5M5P	0.623722
path_length_r	Cortical_Neuron.genes.annot	ENSG00000280345	2.1279	0.016671	AC092184.3	0.623722
path_length_r	Cortical_Neuron.genes.annot	ENSG00000267749	2.1279	0.016671	AC092068.3	0.623722
path_length_r	Cortical_Neuron.genes.annot	ENSG00000211896	2.1275	0.016688	IGHG1	0.623722
path_length_r	Cortical_Neuron.genes.annot	ENSG00000271588	2.1275	0.016691	LARP7P1	0.623722
path_length_r	Cortical_Neuron.genes.annot	ENSG00000238217	2.1274	0.016695	LINC01877	0.623722
ipsilateral_degree_global	Fetal_brain.genes.annot	ENSG00000259767	2.0356	0.020897	AC022558.1	0.623728
ipsilateral_degree_global	ENSG.genes.annot	ENSG00000113318	1.9755	0.024104	MSH3	0.62373
path_length_global	Midbrain_DA.genes.annot	ENSG00000259604	1.9808	0.023806	AC015712.4	0.623734
path_length_r	Midbrain_DA.genes.annot	ENSG00000279069	1.9852	0.023562	AC015813.5	0.623735
path_length_r	Midbrain_DA.genes.annot	ENSG00000261222	1.9848	0.023586	AC064805.1	0.623735
path_length_r	Midbrain_DA.genes.annot	ENSG00000257456	1.9847	0.02359	AC009320.1	0.623735
path_length_r	Midbrain_DA.genes.annot	ENSG00000237911	1.9846	0.023596	SRP68P3	0.623735
path_length_r	Midbrain_DA.genes.annot	ENSG00000202317	1.9846	0.023597	RNU1-84P	0.623735
path_length_r	Midbrain_DA.genes.annot	ENSG00000251261	1.9844	0.023605	OR7H2P	0.623735
ipsilateral_degree_r	Cortical_Neuron.genes.annot	ENSG00000258439	2.0989	0.017912	AC007956.2	0.623747
ipsilateral_degree_r	Cortical_Neuron.genes.annot	ENSG00000227339	2.0987	0.01792	THRAP3P1	0.623747
ipsilateral_degree_r	Cortical_Neuron.genes.annot	ENSG00000165985	2.0986	0.017926	C1QL3	0.623747
ipsilateral_degree_r	Cortical_Neuron.genes.annot	ENSG00000187164	2.0985	0.017928	SHTN1	0.623747
ipsilateral_degree_l	Cortical_Neuron.genes.annot	ENSG00000201741	2.0522	0.020073	Y_RNA	0.623756
efficiency_global	Adult_brain.genes.annot	ENSG00000237423	2.1022	0.017767	LINC01522	0.623763
efficiency_global	Adult_brain.genes.annot	ENSG00000169230	2.102	0.017777	PRELID1	0.623763
contralateral_degree_global	Cortical_Neuron.genes.annot	ENSG00000265354	2.0261	0.021377	TIMM23	0.623772
efficiency_r	Cortical_Neuron.genes.annot	ENSG00000179630	2.1739	0.014855	LACC1	0.623794
efficiency_r	Cortical_Neuron.genes.annot	ENSG00000150782	2.1736	0.014869	IL18	0.623794
efficiency_r	Cortical_Neuron.genes.annot	ENSG00000279340	2.1735	0.014872	AC090617.7	0.623794
ipsilateral_degree_l	Midbrain_DA.genes.annot	ENSG00000222251	1.9918	0.023196	RNA5SP95	0.623796
ipsilateral_degree_l	Midbrain_DA.genes.annot	ENSG00000283267	1.9915	0.023211	FAM237B	0.623796
ipsilateral_degree_l	Midbrain_DA.genes.annot	ENSG00000100697	1.9915	0.023215	DICER1	0.623796
ipsilateral_degree_l	Midbrain_DA.genes.annot	ENSG00000168758	1.9914	0.023217	SEMA4C	0.623796
small_worldness_r	Cortical_Neuron.genes.annot	ENSG00000237911	2.2017	0.013844	SRP68P3	0.6238
small_worldness_r	Cortical_Neuron.genes.annot	ENSG00000274002	2.2014	0.013853	AL135999.3	0.6238
ipsilateral_degree_r	Adult_brain.genes.annot	ENSG00000132832	2.082	0.018669	AL139352.1	0.623808
small_worldness_global	Cortical_Neuron.genes.annot	ENSG00000155792	2.1297	0.016598	DEPTOR	0.623812
small_worldness_global	Cortical_Neuron.genes.annot	ENSG00000239521	2.1293	0.016614	CASTOR3	0.623812
small_worldness_global	Cortical_Neuron.genes.annot	ENSG00000179577	2.1287	0.016639	AP003471.1	0.623812
small_worldness_global	Cortical_Neuron.genes.annot	ENSG00000227762	2.1285	0.016648	GUSBP8	0.623812
small_worldness_global	Cortical_Neuron.genes.annot	ENSG00000070269	2.1285	0.016649	TMEM260	0.623812
small_worldness_global	Cortical_Neuron.genes.annot	ENSG00000267665	2.1285	0.01665	AC021683.3	0.623812
path_length_global	Midbrain_DA.genes.annot	ENSG00000164761	1.9805	0.023821	TNFRSF11B	0.623817
clustering_r	Fetal_brain.genes.annot	ENSG00000235328	2.1005	0.017842	AC006946.1	0.623826
clustering_r	Fetal_brain.genes.annot	ENSG00000259826	2.1002	0.017856	AC072061.1	0.623826
clustering_r	Fetal_brain.genes.annot	ENSG00000256195	2.0998	0.017873	AP002518.1	0.623826
clustering_r	Fetal_brain.genes.annot	ENSG00000112514	2.0996	0.01788	CUTA	0.623826
clustering_r	Fetal_brain.genes.annot	ENSG00000163106	2.0996	0.017884	HPGDS	0.623826
small_worldness_r	Cortical_Neuron.genes.annot	ENSG00000267765	2.2007	0.013878	AC100793.3	0.623837
small_worldness_r	Cortical_Neuron.genes.annot	ENSG00000183785	2.2005	0.013885	TUBA8	0.623837
small_worldness_r	Cortical_Neuron.genes.annot	ENSG00000187778	2.2	0.013903	MCRS1	0.623837
small_worldness_r	Cortical_Neuron.genes.annot	ENSG00000279498	2.1997	0.013915	AL356121.2	0.623837
small_worldness_r	Cortical_Neuron.genes.annot	ENSG00000126391	2.1991	0.013936	FRMD8	0.623837
small_worldness_r	Cortical_Neuron.genes.annot	ENSG00000259723	2.1985	0.013957	AL354993.2	0.623837
small_worldness_r	Cortical_Neuron.genes.annot	ENSG00000180638	2.1983	0.013965	SLC47A2	0.623837
small_worldness_r	Cortical_Neuron.genes.annot	ENSG00000196182	2.1978	0.013982	STK40	0.623837
small_worldness_r	Cortical_Neuron.genes.annot	ENSG00000148459	2.1976	0.013989	PDSS1	0.623837
small_worldness_r	Cortical_Neuron.genes.annot	ENSG00000234948	2.1976	0.01399	LINC01524	0.623837
small_worldness_r	Cortical_Neuron.genes.annot	ENSG00000197837	2.1972	0.014004	H4-16	0.623837
small_worldness_r	Cortical_Neuron.genes.annot	ENSG00000199730	2.1966	0.014025	RN7SKP95	0.623837
small_worldness_r	Cortical_Neuron.genes.annot	ENSG00000272275	2.1965	0.014029	AC092687.3	0.623837
small_worldness_r	Cortical_Neuron.genes.annot	ENSG00000141560	2.1961	0.014044	FN3KRP	0.623837
small_worldness_r	Cortical_Neuron.genes.annot	ENSG00000270820	2.1958	0.014052	AC016727.1	0.623837
small_worldness_r	Cortical_Neuron.genes.annot	ENSG00000119640	2.1958	0.014053	ACYP1	0.623837
small_worldness_r	Cortical_Neuron.genes.annot	ENSG00000116183	2.1952	0.014074	PAPPA2	0.623837
small_worldness_r	Cortical_Neuron.genes.annot	ENSG00000254947	2.1951	0.014079	OR8K4P	0.623837
small_worldness_r	Cortical_Neuron.genes.annot	ENSG00000271911	2.1951	0.014079	AL357054.3	0.623837
small_worldness_l	Midbrain_DA.genes.annot	ENSG00000265085	2.1026	0.017752	AC110810.1	0.623844
small_worldness_l	Midbrain_DA.genes.annot	ENSG00000280062	2.1024	0.017761	AL031719.1	0.623844
small_worldness_l	Midbrain_DA.genes.annot	ENSG00000264944	2.1022	0.017766	MIR3620	0.623844
clustering_global	Cortical_Neuron.genes.annot	ENSG00000130176	2.0297	0.021195	CNN1	0.623853
clustering_global	Cortical_Neuron.genes.annot	ENSG00000283219	2.0297	0.021196	AC006160.2	0.623853
clustering_global	Cortical_Neuron.genes.annot	ENSG00000259964	2.0295	0.021202	THSD4-AS1	0.623853
efficiency_l	Midbrain_DA.genes.annot	ENSG00000008311	2.0829	0.01863	AASS	0.623863
path_length_global	Cortical_Neuron.genes.annot	ENSG00000227547	2.0834	0.018607	OR4A2P	0.623868
contralateral_degree_global	Adult_brain.genes.annot	ENSG00000255919	2.074	0.019039	AC226150.1	0.623869
path_length_l	Adult_brain.genes.annot	ENSG00000120539	2.0572	0.019831	MASTL	0.623876
path_length_l	Adult_brain.genes.annot	ENSG00000272275	2.0572	0.019833	AC092687.3	0.623876
path_length_l	Adult_brain.genes.annot	ENSG00000168096	2.0572	0.019835	ANKS3	0.623876
degree_global	Adult_brain.genes.annot	ENSG00000102554	2.0631	0.019552	KLF5	0.623882
degree_global	Adult_brain.genes.annot	ENSG00000131095	2.0629	0.019562	GFAP	0.623882
path_length_global	Cortical_Neuron.genes.annot	ENSG00000249353	2.0831	0.018622	NPM1P27	0.623888
path_length_global	Cortical_Neuron.genes.annot	ENSG00000181617	2.0828	0.018636	FDCSP	0.623888
path_length_global	Cortical_Neuron.genes.annot	ENSG00000100565	2.0825	0.018647	LRRC74A	0.623888
path_length_global	Cortical_Neuron.genes.annot	ENSG00000234645	2.0824	0.018655	YWHAEP5	0.623888
clustering_global	Midbrain_DA.genes.annot	ENSG00000229595	2.0777	0.018867	AL109810.1	0.623888
clustering_global	Midbrain_DA.genes.annot	ENSG00000233725	2.0776	0.018872	NRAD1	0.623888
clustering_global	Midbrain_DA.genes.annot	ENSG00000017260	2.0772	0.01889	ATP2C1	0.623888
clustering_global	Midbrain_DA.genes.annot	ENSG00000157856	2.0772	0.018891	DRC1	0.623888
clustering_l	Cortical_Neuron.genes.annot	ENSG00000107731	2.1126	0.017316	UNC5B	0.623897
clustering_global	Fetal_brain.genes.annot	ENSG00000253878	2.1012	0.017811	AC087752.3	0.623905
clustering_global	Fetal_brain.genes.annot	ENSG00000255232	2.1011	0.017815	AC087441.3	0.623905
ipsilateral_degree_global	Midbrain_DA.genes.annot	ENSG00000264580	2.0203	0.021676	MIR5692B	0.623908
ipsilateral_degree_global	Midbrain_DA.genes.annot	ENSG00000249004	2.0201	0.021686	PRMT5P1	0.623908
ipsilateral_degree_global	Midbrain_DA.genes.annot	ENSG00000260209	2.02	0.02169	AP000842.3	0.623908
ipsilateral_degree_global	Midbrain_DA.genes.annot	ENSG00000241997	2.0198	0.021702	RN7SL323P	0.623908
ipsilateral_degree_global	Midbrain_DA.genes.annot	ENSG00000167644	2.0197	0.021707	C19orf33	0.623908
ipsilateral_degree_l	Midbrain_DA.genes.annot	ENSG00000228777	1.9911	0.023233	LINC02534	0.623908
small_worldness_r	Midbrain_DA.genes.annot	ENSG00000182565	2.1151	0.017212	OR4C2P	0.623914
ipsilateral_degree_l	Cortical_Neuron.genes.annot	ENSG00000251363	2.0517	0.020099	LINC02315	0.623921
ipsilateral_degree_l	Cortical_Neuron.genes.annot	ENSG00000250922	2.0517	0.020102	ATP5F1EP1	0.623921
small_worldness_l	ENSG.genes.annot	ENSG00000118690	2.192	0.014189	ARMC2	0.623927
small_worldness_l	ENSG.genes.annot	ENSG00000078114	2.1915	0.014208	NEBL	0.623927
small_worldness_l	ENSG.genes.annot	ENSG00000162779	2.1901	0.01426	AXDND1	0.623928
small_worldness_l	ENSG.genes.annot	ENSG00000169840	2.1886	0.014312	GSX1	0.623928
small_worldness_l	ENSG.genes.annot	ENSG00000059145	2.188	0.014333	UNKL	0.623928
small_worldness_l	ENSG.genes.annot	ENSG00000075461	2.1876	0.014348	CACNG4	0.623928
efficiency_global	Adult_brain.genes.annot	ENSG00000281162	2.1016	0.017794	LINC01127	0.623942
degree_global	Cortical_Neuron.genes.annot	ENSG00000254789	2.023	0.021538	AC073172.1	0.623958
degree_global	Cortical_Neuron.genes.annot	ENSG00000199400	2.0224	0.021567	RNY4P19	0.623958
degree_global	Cortical_Neuron.genes.annot	ENSG00000165066	2.0223	0.021572	NKX6-3	0.623958
degree_global	Cortical_Neuron.genes.annot	ENSG00000275997	2.0223	0.021573	AC016292.2	0.623958
efficiency_global	Cortical_Neuron.genes.annot	ENSG00000201088	2.0577	0.019811	Y_RNA	0.623962
efficiency_global	Cortical_Neuron.genes.annot	ENSG00000121057	2.0576	0.019812	AKAP1	0.623962
efficiency_global	Cortical_Neuron.genes.annot	ENSG00000066279	2.0573	0.019829	ASPM	0.623962
efficiency_global	Cortical_Neuron.genes.annot	ENSG00000039068	2.0559	0.019895	CDH1	0.623962
efficiency_global	Cortical_Neuron.genes.annot	ENSG00000151883	2.0559	0.019897	PARP8	0.623962
efficiency_global	Cortical_Neuron.genes.annot	ENSG00000232823	2.0558	0.0199	TXNP1	0.623962
efficiency_global	Cortical_Neuron.genes.annot	ENSG00000241288	2.0558	0.019902	LINC02614	0.623962
efficiency_global	Cortical_Neuron.genes.annot	ENSG00000221424	2.0556	0.019912	AC090954.1	0.623962
efficiency_global	Cortical_Neuron.genes.annot	ENSG00000234788	2.0552	0.019929	HSPA8P3	0.623962
efficiency_global	Cortical_Neuron.genes.annot	ENSG00000171747	2.0551	0.019934	LGALS4	0.623962
efficiency_global	Cortical_Neuron.genes.annot	ENSG00000230302	2.0548	0.019948	MTND3P4	0.623962
efficiency_global	Cortical_Neuron.genes.annot	ENSG00000255551	2.0544	0.019968	AC027369.6	0.623962
efficiency_global	Cortical_Neuron.genes.annot	ENSG00000010818	2.0543	0.019974	HIVEP2	0.623962
efficiency_global	Cortical_Neuron.genes.annot	ENSG00000162614	2.0541	0.019982	NEXN	0.623962
efficiency_global	Cortical_Neuron.genes.annot	ENSG00000207607	2.0537	0.020005	MIR200A	0.623962
efficiency_global	Cortical_Neuron.genes.annot	ENSG00000263667	2.0535	0.02001	AL035696.3	0.623962
efficiency_global	Cortical_Neuron.genes.annot	ENSG00000254940	2.0535	0.020012	OR4A19P	0.623962
efficiency_global	Cortical_Neuron.genes.annot	ENSG00000223522	2.0534	0.020017	AC093690.1	0.623962
efficiency_global	Cortical_Neuron.genes.annot	ENSG00000280113	2.0527	0.020052	AL357140.3	0.623962
efficiency_global	Cortical_Neuron.genes.annot	ENSG00000267627	2.052	0.020084	AC118757.1	0.623962
efficiency_global	Cortical_Neuron.genes.annot	ENSG00000266290	2.0517	0.020097	AC015813.3	0.623962
efficiency_global	Cortical_Neuron.genes.annot	ENSG00000129625	2.0516	0.020103	REEP5	0.623962
efficiency_global	Cortical_Neuron.genes.annot	ENSG00000267661	2.0503	0.020166	AP001269.3	0.623962
efficiency_global	Cortical_Neuron.genes.annot	ENSG00000063978	2.0501	0.020179	RNF4	0.623962
efficiency_global	Cortical_Neuron.genes.annot	ENSG00000267429	2.0497	0.020199	AC006116.7	0.623962
efficiency_global	Cortical_Neuron.genes.annot	ENSG00000174123	2.0492	0.020223	TLR10	0.623962
efficiency_global	Cortical_Neuron.genes.annot	ENSG00000229043	2.0489	0.020234	AC091729.3	0.623962
efficiency_global	Cortical_Neuron.genes.annot	ENSG00000255272	2.0486	0.020249	AC113192.3	0.623962
efficiency_global	Cortical_Neuron.genes.annot	ENSG00000235213	2.0485	0.020256	OR6E1P	0.623962
efficiency_global	Cortical_Neuron.genes.annot	ENSG00000177666	2.0485	0.020257	PNPLA2	0.623962
efficiency_global	Cortical_Neuron.genes.annot	ENSG00000251535	2.0484	0.020258	AC079140.4	0.623962
efficiency_global	Cortical_Neuron.genes.annot	ENSG00000115514	2.0482	0.020269	TXNDC9	0.623962
efficiency_global	Cortical_Neuron.genes.annot	ENSG00000137707	2.0479	0.020285	BTG4	0.623962
efficiency_global	Cortical_Neuron.genes.annot	ENSG00000170178	2.0479	0.020286	HOXD12	0.623962
efficiency_global	Cortical_Neuron.genes.annot	ENSG00000270945	2.0471	0.020326	HSPE1P7	0.623962
efficiency_global	Cortical_Neuron.genes.annot	ENSG00000133030	2.0464	0.020357	MPRIP	0.623962
efficiency_global	Cortical_Neuron.genes.annot	ENSG00000207132	2.0464	0.020358	Y_RNA	0.623962
efficiency_global	Cortical_Neuron.genes.annot	ENSG00000204396	2.0461	0.020376	VWA7	0.623962
efficiency_global	Cortical_Neuron.genes.annot	ENSG00000119640	2.046	0.020377	ACYP1	0.623962
efficiency_global	Cortical_Neuron.genes.annot	ENSG00000224387	2.0459	0.020382	AL139246.1	0.623962
efficiency_global	Cortical_Neuron.genes.annot	ENSG00000229846	2.045	0.020426	AC099788.1	0.623962
efficiency_global	Cortical_Neuron.genes.annot	ENSG00000265698	2.0446	0.020446	LARP7P3	0.623962
efficiency_global	Cortical_Neuron.genes.annot	ENSG00000256346	2.0445	0.020452	AC092470.1	0.623962
efficiency_global	Cortical_Neuron.genes.annot	ENSG00000230882	2.0444	0.020459	AC005077.4	0.623962
efficiency_global	Cortical_Neuron.genes.annot	ENSG00000201223	2.0443	0.020464	RNU6-1305P	0.623962
efficiency_global	Cortical_Neuron.genes.annot	ENSG00000092847	2.0439	0.02048	AGO1	0.623962
efficiency_global	Cortical_Neuron.genes.annot	ENSG00000237951	2.0439	0.020481	PPIL1P1	0.623962
efficiency_global	Cortical_Neuron.genes.annot	ENSG00000217089	2.0439	0.020482	RPS29P13	0.623962
efficiency_global	Cortical_Neuron.genes.annot	ENSG00000266232	2.0438	0.020489	MIR3178	0.623962
efficiency_global	Cortical_Neuron.genes.annot	ENSG00000239257	2.0436	0.020495	RPL23AP1	0.623962
efficiency_global	Cortical_Neuron.genes.annot	ENSG00000120885	2.0436	0.020496	clustering	0.623962
efficiency_global	Cortical_Neuron.genes.annot	ENSG00000265352	2.0429	0.020532	LINC01899	0.623962
efficiency_global	Cortical_Neuron.genes.annot	ENSG00000136267	2.0428	0.020534	DGKB	0.623962
efficiency_global	Cortical_Neuron.genes.annot	ENSG00000235118	2.0427	0.020539	FAM237A	0.623962
efficiency_global	Cortical_Neuron.genes.annot	ENSG00000238901	2.0424	0.020556	snoU13	0.623962
efficiency_global	Cortical_Neuron.genes.annot	ENSG00000225165	2.0422	0.020567	AC090071.1	0.623962
efficiency_global	Cortical_Neuron.genes.annot	ENSG00000255526	2.0417	0.020592	NEDD8-MDP1	0.623962
efficiency_global	Cortical_Neuron.genes.annot	ENSG00000258788	2.0412	0.020616	CKS1BP1	0.623962
efficiency_global	Cortical_Neuron.genes.annot	ENSG00000134769	2.0409	0.02063	DTNA	0.623962
efficiency_global	Cortical_Neuron.genes.annot	ENSG00000139352	2.0408	0.020633	ASCL1	0.623962
efficiency_global	Cortical_Neuron.genes.annot	ENSG00000199476	2.0406	0.020643	Y_RNA	0.623962
efficiency_global	Cortical_Neuron.genes.annot	ENSG00000101405	2.0404	0.020655	OXT	0.623962
efficiency_global	Cortical_Neuron.genes.annot	ENSG00000250674	2.0404	0.020656	AC136628.1	0.623962
efficiency_global	Cortical_Neuron.genes.annot	ENSG00000182768	2.0403	0.020661	NGRN	0.623962
efficiency_global	Cortical_Neuron.genes.annot	ENSG00000197385	2.0401	0.02067	ZNF860	0.623962
efficiency_global	Cortical_Neuron.genes.annot	ENSG00000233922	2.04	0.020676	LINC01694	0.623962
efficiency_global	Cortical_Neuron.genes.annot	ENSG00000116161	2.0399	0.020682	CACYBP	0.623962
efficiency_global	Cortical_Neuron.genes.annot	ENSG00000264765	2.0397	0.02069	AC098850.2	0.623962
efficiency_global	Cortical_Neuron.genes.annot	ENSG00000253666	2.0394	0.020706	AP000424.1	0.623962
efficiency_global	Cortical_Neuron.genes.annot	ENSG00000261184	2.0393	0.020712	AC083864.3	0.623962
efficiency_global	Cortical_Neuron.genes.annot	ENSG00000254947	2.0392	0.020714	OR8K4P	0.623962
efficiency_global	Cortical_Neuron.genes.annot	ENSG00000124157	2.039	0.020724	SEMG2	0.623962
efficiency_global	Cortical_Neuron.genes.annot	ENSG00000212383	2.0384	0.020754	SNORA48	0.623962
efficiency_global	Cortical_Neuron.genes.annot	ENSG00000235774	2.0384	0.020755	AC023347.1	0.623962
efficiency_global	Cortical_Neuron.genes.annot	ENSG00000270670	2.0383	0.02076	MARK2P16	0.623962
efficiency_global	Cortical_Neuron.genes.annot	ENSG00000229855	2.0381	0.020768	AC008568.1	0.623962
efficiency_global	Cortical_Neuron.genes.annot	ENSG00000232242	2.0378	0.020787	ZYG11AP1	0.623962
efficiency_global	Cortical_Neuron.genes.annot	ENSG00000244169	2.0377	0.020791	RN7SL120P	0.623962
efficiency_global	Cortical_Neuron.genes.annot	ENSG00000227755	2.0376	0.020794	AP000344.1	0.623962
efficiency_global	Cortical_Neuron.genes.annot	ENSG00000137845	2.0374	0.020806	ADAM10	0.623962
efficiency_global	Cortical_Neuron.genes.annot	ENSG00000119616	2.0374	0.020806	FCF1	0.623962
efficiency_global	Cortical_Neuron.genes.annot	ENSG00000256799	2.0372	0.020815	AC005832.3	0.623962
efficiency_global	Cortical_Neuron.genes.annot	ENSG00000125998	2.0363	0.020859	FAM83C	0.623962
efficiency_global	Cortical_Neuron.genes.annot	ENSG00000275964	2.0362	0.020863	AL355001.2	0.623962
efficiency_global	Cortical_Neuron.genes.annot	ENSG00000163431	2.0353	0.020913	LMOD1	0.623962
efficiency_global	Cortical_Neuron.genes.annot	ENSG00000123200	2.0353	0.020913	ZC3H13	0.623962
efficiency_global	Cortical_Neuron.genes.annot	ENSG00000170615	2.0345	0.020951	SLC26A5	0.623962
efficiency_global	Cortical_Neuron.genes.annot	ENSG00000279979	2.0344	0.020956	AC012629.4	0.623962
efficiency_global	Cortical_Neuron.genes.annot	ENSG00000114520	2.0342	0.020964	SNX4	0.623962
efficiency_global	Cortical_Neuron.genes.annot	ENSG00000100461	2.0342	0.020967	RBM23	0.623962
efficiency_global	Cortical_Neuron.genes.annot	ENSG00000238906	2.0341	0.02097	snoU13	0.623962
efficiency_global	Cortical_Neuron.genes.annot	ENSG00000200759	2.0341	0.02097	RNU6-884P	0.623962
efficiency_global	Cortical_Neuron.genes.annot	ENSG00000224776	2.0341	0.020971	RPSAP50	0.623962
efficiency_global	Cortical_Neuron.genes.annot	ENSG00000234323	2.034	0.020973	LINC01505	0.623962
efficiency_global	Cortical_Neuron.genes.annot	ENSG00000141560	2.034	0.020977	FN3KRP	0.623962
efficiency_global	Cortical_Neuron.genes.annot	ENSG00000111252	2.0338	0.020987	SH2B3	0.623962
efficiency_global	Cortical_Neuron.genes.annot	ENSG00000131634	2.0335	0.020999	TMEM204	0.623962
efficiency_global	Cortical_Neuron.genes.annot	ENSG00000277831	2.033	0.021024	AL138960.1	0.623962
efficiency_global	Cortical_Neuron.genes.annot	ENSG00000162241	2.0329	0.021032	SLC25A45	0.623962
efficiency_global	Cortical_Neuron.genes.annot	ENSG00000243276	2.0328	0.021036	AC068633.1	0.623962
efficiency_global	Cortical_Neuron.genes.annot	ENSG00000162188	2.0323	0.02106	GNG3	0.623962
efficiency_global	Cortical_Neuron.genes.annot	ENSG00000185513	2.0316	0.021097	L3MBTL1	0.623962
efficiency_global	Cortical_Neuron.genes.annot	ENSG00000255730	2.0315	0.0211	AC011462.1	0.623962
efficiency_global	Cortical_Neuron.genes.annot	ENSG00000247077	2.0315	0.021102	PGAM5	0.623962
efficiency_global	Cortical_Neuron.genes.annot	ENSG00000255078	2.0314	0.02111	OR4A6P	0.623962
efficiency_global	Cortical_Neuron.genes.annot	ENSG00000269055	2.0312	0.02112	BNIP3P18	0.623962
efficiency_global	Cortical_Neuron.genes.annot	ENSG00000142089	2.0309	0.021131	IFITM3	0.623962
efficiency_global	Cortical_Neuron.genes.annot	ENSG00000266925	2.0309	0.021133	AC015818.7	0.623962
efficiency_global	Cortical_Neuron.genes.annot	ENSG00000131470	2.0307	0.021143	PSMC3IP	0.623962
efficiency_global	Cortical_Neuron.genes.annot	ENSG00000205517	2.0305	0.021151	RGL3	0.623962
efficiency_global	Cortical_Neuron.genes.annot	ENSG00000251860	2.0302	0.021169	snoU13	0.623962
efficiency_global	Cortical_Neuron.genes.annot	ENSG00000158710	2.0301	0.021174	TAGLN2	0.623962
efficiency_global	Cortical_Neuron.genes.annot	ENSG00000212125	2.03	0.021177	TAS2R15P	0.623962
efficiency_global	Cortical_Neuron.genes.annot	ENSG00000273679	2.0299	0.021183	AC100757.1	0.623962
efficiency_global	Cortical_Neuron.genes.annot	ENSG00000152672	2.0295	0.021203	CLEC4F	0.623962
efficiency_global	Cortical_Neuron.genes.annot	ENSG00000232041	2.0291	0.021223	PSMD10P3	0.623962
efficiency_global	Cortical_Neuron.genes.annot	ENSG00000201316	2.0284	0.021257	SNORA7	0.623962
efficiency_global	Cortical_Neuron.genes.annot	ENSG00000235214	2.0283	0.021266	FAM83C-AS1	0.623962
efficiency_global	Cortical_Neuron.genes.annot	ENSG00000244329	2.028	0.021278	UBA52P9	0.623962
efficiency_global	Cortical_Neuron.genes.annot	ENSG00000275055	2.0275	0.021308	AC011468.5	0.623962
efficiency_global	Cortical_Neuron.genes.annot	ENSG00000257411	2.0274	0.02131	AC034102.2	0.623962
efficiency_global	Cortical_Neuron.genes.annot	ENSG00000252001	2.0273	0.021315	RNA5SP303	0.623962
efficiency_global	Cortical_Neuron.genes.annot	ENSG00000206959	2.0272	0.021322	Y_RNA	0.623962
efficiency_global	Cortical_Neuron.genes.annot	ENSG00000164621	2.0272	0.021323	SMAD5-AS1	0.623962
efficiency_global	Cortical_Neuron.genes.annot	ENSG00000241997	2.0272	0.021323	RN7SL323P	0.623962
efficiency_global	Cortical_Neuron.genes.annot	ENSG00000272087	2.027	0.021333	AC080013.4	0.623962
efficiency_global	Cortical_Neuron.genes.annot	ENSG00000084731	2.0268	0.021342	KIF3C	0.623962
efficiency_global	Cortical_Neuron.genes.annot	ENSG00000040608	2.0266	0.021349	RTN4R	0.623962
efficiency_global	Cortical_Neuron.genes.annot	ENSG00000255214	2.0264	0.021363	AP006587.3	0.623962
efficiency_global	Cortical_Neuron.genes.annot	ENSG00000168427	2.0263	0.021365	KLHL30	0.623962
efficiency_global	Cortical_Neuron.genes.annot	ENSG00000199929	2.0257	0.021397	RNA5SP405	0.623962
efficiency_global	Cortical_Neuron.genes.annot	ENSG00000169989	2.0257	0.021397	TIGD4	0.623962
efficiency_global	Cortical_Neuron.genes.annot	ENSG00000114648	2.0254	0.021413	KLHL18	0.623962
efficiency_global	Cortical_Neuron.genes.annot	ENSG00000204632	2.0252	0.021425	HLA-G	0.623962
efficiency_global	Cortical_Neuron.genes.annot	ENSG00000234967	2.025	0.021433	AL357558.2	0.623962
efficiency_global	Cortical_Neuron.genes.annot	ENSG00000277748	2.025	0.021435	AC006262.4	0.623962
efficiency_global	Cortical_Neuron.genes.annot	ENSG00000248949	2.024	0.021486	AC122719.1	0.623962
efficiency_global	Cortical_Neuron.genes.annot	ENSG00000224458	2.024	0.021486	GUSBP6	0.623962
efficiency_global	Cortical_Neuron.genes.annot	ENSG00000249186	2.024	0.021487	AC140125.3	0.623962
efficiency_global	Cortical_Neuron.genes.annot	ENSG00000254479	2.0237	0.021502	SLC25A1P1	0.623962
efficiency_global	Cortical_Neuron.genes.annot	ENSG00000250715	2.0235	0.021509	H3P22	0.623962
efficiency_global	Cortical_Neuron.genes.annot	ENSG00000231226	2.0234	0.021514	TRIM31-AS1	0.623962
efficiency_global	Cortical_Neuron.genes.annot	ENSG00000006606	2.0232	0.021527	CCL26	0.623962
efficiency_global	Cortical_Neuron.genes.annot	ENSG00000128463	2.0229	0.02154	EMC4	0.623962
efficiency_global	Cortical_Neuron.genes.annot	ENSG00000225869	2.0228	0.021548	AC008696.1	0.623962
efficiency_global	Cortical_Neuron.genes.annot	ENSG00000268620	2.0227	0.02155	AC078899.3	0.623962
efficiency_global	Cortical_Neuron.genes.annot	ENSG00000169718	2.0227	0.021552	DUS1L	0.623962
efficiency_global	Cortical_Neuron.genes.annot	ENSG00000221227	2.0226	0.021558	MIR1305	0.623962
efficiency_global	Cortical_Neuron.genes.annot	ENSG00000248863	2.0225	0.02156	AC097376.2	0.623962
efficiency_global	Cortical_Neuron.genes.annot	ENSG00000185339	2.0222	0.021577	TCN2	0.623962
efficiency_global	Cortical_Neuron.genes.annot	ENSG00000181733	2.0222	0.021577	OR2Z1	0.623962
efficiency_global	Cortical_Neuron.genes.annot	ENSG00000254920	2.0222	0.021578	AC027369.4	0.623962
efficiency_global	Cortical_Neuron.genes.annot	ENSG00000199172	2.0221	0.021585	MIR331	0.623962
degree_global	Midbrain_DA.genes.annot	ENSG00000279674	2.0553	0.019926	AC123769.1	0.623963
degree_global	Midbrain_DA.genes.annot	ENSG00000113302	2.0552	0.019928	IL12B	0.623963
degree_global	Midbrain_DA.genes.annot	ENSG00000166851	2.0547	0.019953	PLK1	0.623963
degree_global	Midbrain_DA.genes.annot	ENSG00000283016	2.0547	0.019955	AL139353.3	0.623963
degree_global	Midbrain_DA.genes.annot	ENSG00000258831	2.0546	0.019958	AC103996.2	0.623963
small_worldness_l	Cortical_Neuron.genes.annot	ENSG00000258670	2.125	0.016793	AL049874.3	0.623969
small_worldness_l	Cortical_Neuron.genes.annot	ENSG00000199730	2.1248	0.016802	RN7SKP95	0.623969
small_worldness_l	Cortical_Neuron.genes.annot	ENSG00000263684	2.1246	0.016809	AC005209.1	0.623969
small_worldness_l	Cortical_Neuron.genes.annot	ENSG00000166501	2.1243	0.016823	PRKCB	0.623969
small_worldness_l	Cortical_Neuron.genes.annot	ENSG00000177105	2.1242	0.016825	RHOG	0.623969
small_worldness_l	Cortical_Neuron.genes.annot	ENSG00000243089	2.1241	0.016832	AC107029.1	0.623969
path_length_l	Adult_brain.genes.annot	ENSG00000224116	2.056	0.019892	INHBA-AS1	0.62398
path_length_l	Adult_brain.genes.annot	ENSG00000270084	2.056	0.019892	GAS5-AS1	0.62398
path_length_l	Adult_brain.genes.annot	ENSG00000279372	2.0554	0.019921	AC137723.1	0.62398
path_length_l	Adult_brain.genes.annot	ENSG00000232759	2.0553	0.019924	AC002480.1	0.62398
path_length_l	Adult_brain.genes.annot	ENSG00000267429	2.0551	0.019935	AC006116.7	0.62398
path_length_l	Adult_brain.genes.annot	ENSG00000197629	2.055	0.019939	MPEG1	0.62398
path_length_l	Adult_brain.genes.annot	ENSG00000138600	2.0549	0.019944	SPPL2A	0.62398
path_length_l	Adult_brain.genes.annot	ENSG00000213440	2.0547	0.019953	H2AZP1	0.62398
path_length_l	Adult_brain.genes.annot	ENSG00000172464	2.0547	0.019956	OR5AP2	0.62398
path_length_l	Adult_brain.genes.annot	ENSG00000259750	2.0542	0.019977	AC092868.4	0.62398
path_length_l	Adult_brain.genes.annot	ENSG00000255420	2.0532	0.020027	CASC23	0.62398
path_length_l	Adult_brain.genes.annot	ENSG00000251870	2.0531	0.020032	RNU2-69P	0.62398
path_length_l	Adult_brain.genes.annot	ENSG00000005513	2.053	0.020035	SOX8	0.62398
path_length_l	Adult_brain.genes.annot	ENSG00000252228	2.053	0.020038	SNORA48	0.62398
path_length_l	Adult_brain.genes.annot	ENSG00000145826	2.0528	0.020046	LECT2	0.62398
path_length_l	Adult_brain.genes.annot	ENSG00000254752	2.0528	0.020048	OR5M2P	0.62398
path_length_l	Adult_brain.genes.annot	ENSG00000199730	2.0526	0.020056	RN7SKP95	0.62398
path_length_l	Adult_brain.genes.annot	ENSG00000174373	2.0525	0.020063	RALGAPA1	0.62398
path_length_l	Adult_brain.genes.annot	ENSG00000148672	2.0524	0.020064	GLUD1	0.62398
clustering_l	Cortical_Neuron.genes.annot	ENSG00000236457	2.1123	0.017331	AC090617.1	0.62398
clustering_l	Cortical_Neuron.genes.annot	ENSG00000130176	2.112	0.017342	CNN1	0.62398
ipsilateral_degree_l	Fetal_brain.genes.annot	ENSG00000234471	2.086	0.01849	AC147651.3	0.623986
ipsilateral_degree_l	Fetal_brain.genes.annot	ENSG00000254663	2.0859	0.018495	OR4A11P	0.623986
ipsilateral_degree_l	Fetal_brain.genes.annot	ENSG00000201715	2.0852	0.018525	RN7SKP133	0.623986
ipsilateral_degree_l	Fetal_brain.genes.annot	ENSG00000244235	2.0852	0.018527	AC103724.1	0.623986
ipsilateral_degree_l	Fetal_brain.genes.annot	ENSG00000272092	2.0851	0.01853	AC087623.2	0.623986
clustering_global	Adult_brain.genes.annot	ENSG00000225124	2.0769	0.018906	RPL23AP36	0.623989
clustering_global	Adult_brain.genes.annot	ENSG00000225727	2.0768	0.018912	AL139184.1	0.623989
efficiency_r	Adult_brain.genes.annot	ENSG00000248098	2.1333	0.016451	BCKDHA	0.62399
efficiency_r	Adult_brain.genes.annot	ENSG00000035115	2.1332	0.016453	SH3YL1	0.62399
clustering_global	Midbrain_DA.genes.annot	ENSG00000225124	2.0769	0.018906	RPL23AP36	0.623993
small_worldness_l	Cortical_Neuron.genes.annot	ENSG00000263585	2.1236	0.01685	AC145207.4	0.624017
small_worldness_l	Cortical_Neuron.genes.annot	ENSG00000167311	2.1235	0.016857	ART5	0.624017
path_length_global	Midbrain_DA.genes.annot	ENSG00000104064	1.9802	0.023841	GABPB1	0.624018
path_length_global	Midbrain_DA.genes.annot	ENSG00000201966	1.9797	0.023871	RNA5-8SP4	0.624018
path_length_global	Midbrain_DA.genes.annot	ENSG00000120690	1.9792	0.023896	ELF1	0.624018
path_length_global	Midbrain_DA.genes.annot	ENSG00000242562	1.9789	0.023914	DCAF13P1	0.624018
path_length_global	Midbrain_DA.genes.annot	ENSG00000173810	1.9788	0.023918	PPIAP7	0.624018
path_length_global	Midbrain_DA.genes.annot	ENSG00000253381	1.9788	0.023922	AC087518.1	0.624018
path_length_global	Midbrain_DA.genes.annot	ENSG00000149925	1.9787	0.023927	ALDOA	0.624018
path_length_global	Midbrain_DA.genes.annot	ENSG00000201595	1.9787	0.023927	RNA5SP132	0.624018
path_length_global	Midbrain_DA.genes.annot	ENSG00000268423	1.9785	0.023937	AC093503.1	0.624018
path_length_global	Midbrain_DA.genes.annot	ENSG00000257365	1.9783	0.023947	FNTB	0.624018
ipsilateral_degree_global	Cortical_Neuron.genes.annot	ENSG00000238939	2.0081	0.022316	snoU13	0.62402
ipsilateral_degree_global	Cortical_Neuron.genes.annot	ENSG00000237837	2.0081	0.022319	AC159540.3	0.62402
ipsilateral_degree_global	Cortical_Neuron.genes.annot	ENSG00000227113	2.008	0.02232	AC073210.1	0.62402
ipsilateral_degree_global	Cortical_Neuron.genes.annot	ENSG00000279040	2.008	0.022322	AC090617.6	0.62402
path_length_r	Cortical_Neuron.genes.annot	ENSG00000235958	2.1269	0.016715	UBOX5-AS1	0.624027
efficiency_l	Midbrain_DA.genes.annot	ENSG00000155275	2.0825	0.018647	TRMT44	0.624036
ipsilateral_degree_r	Fetal_brain.genes.annot	ENSG00000147535	2.101	0.017819	PLPP5	0.624045
efficiency_l	Midbrain_DA.genes.annot	ENSG00000120805	2.0817	0.018686	ARL1	0.624047
efficiency_l	Midbrain_DA.genes.annot	ENSG00000215067	2.0815	0.018694	ALOX12-AS1	0.624047
efficiency_l	Midbrain_DA.genes.annot	ENSG00000280725	2.0815	0.018695	LINC00251	0.624047
efficiency_l	Midbrain_DA.genes.annot	ENSG00000214888	2.0814	0.018699	AL772337.1	0.624047
efficiency_l	Midbrain_DA.genes.annot	ENSG00000213234	2.0807	0.018733	ST13P10	0.624047
efficiency_l	Midbrain_DA.genes.annot	ENSG00000162910	2.0804	0.018745	MRPL55	0.624047
efficiency_l	Midbrain_DA.genes.annot	ENSG00000151576	2.0801	0.01876	QTRT2	0.624047
efficiency_l	Midbrain_DA.genes.annot	ENSG00000272927	2.08	0.018764	AC107464.3	0.624047
efficiency_l	Midbrain_DA.genes.annot	ENSG00000257703	2.0799	0.018766	AC068643.1	0.624047
efficiency_l	Midbrain_DA.genes.annot	ENSG00000153347	2.0797	0.018778	FAM81B	0.624047
efficiency_l	Midbrain_DA.genes.annot	ENSG00000252352	2.0795	0.018784	SNORA40	0.624047
efficiency_l	Midbrain_DA.genes.annot	ENSG00000258136	2.0793	0.018796	AC007622.2	0.624047
efficiency_l	Midbrain_DA.genes.annot	ENSG00000235608	2.0791	0.018805	NKX1-1	0.624047
efficiency_l	Midbrain_DA.genes.annot	ENSG00000251239	2.0789	0.018813	AC004590.1	0.624047
path_length_l	Adult_brain.genes.annot	ENSG00000240934	2.0518	0.020093	AC066616.1	0.624053
path_length_l	Adult_brain.genes.annot	ENSG00000142484	2.0513	0.020119	TM4SF5	0.624053
path_length_l	Adult_brain.genes.annot	ENSG00000197901	2.0513	0.02012	SLC22A6	0.624053
path_length_l	Adult_brain.genes.annot	ENSG00000225329	2.0512	0.020124	LHFPL3-AS2	0.624053
path_length_l	Adult_brain.genes.annot	ENSG00000236460	2.0507	0.020149	SNX2P2	0.624053
path_length_l	Adult_brain.genes.annot	ENSG00000138686	2.0503	0.020168	BBS7	0.624053
path_length_l	Adult_brain.genes.annot	ENSG00000241506	2.0499	0.020185	PSMC1P1	0.624053
path_length_l	Adult_brain.genes.annot	ENSG00000259282	2.0498	0.02019	SPATA8-AS1	0.624053
path_length_l	Adult_brain.genes.annot	ENSG00000258681	2.0497	0.020196	AL355836.1	0.624053
path_length_l	Adult_brain.genes.annot	ENSG00000206661	2.0496	0.020203	SNORA70	0.624053
path_length_l	Adult_brain.genes.annot	ENSG00000186452	2.0492	0.020222	TMPRSS12	0.624053
path_length_l	Adult_brain.genes.annot	ENSG00000262420	2.0489	0.020237	AC007613.1	0.624053
path_length_l	Adult_brain.genes.annot	ENSG00000272297	2.0487	0.020245	AC018709.1	0.624053
path_length_l	Adult_brain.genes.annot	ENSG00000105186	2.0486	0.020252	ANKRD27	0.624053
path_length_l	Adult_brain.genes.annot	ENSG00000166363	2.0484	0.020262	OR10A5	0.624053
path_length_l	Adult_brain.genes.annot	ENSG00000170279	2.0475	0.020305	C7orf33	0.624053
path_length_l	Adult_brain.genes.annot	ENSG00000226088	2.0473	0.020312	HHLA3-AS1	0.624053
path_length_l	Adult_brain.genes.annot	ENSG00000127328	2.0471	0.020323	RAB3IP	0.624053
path_length_l	Adult_brain.genes.annot	ENSG00000229785	2.047	0.020327	SLC25A38P1	0.624053
path_length_l	Adult_brain.genes.annot	ENSG00000254441	2.0461	0.020371	AP001646.1	0.624053
path_length_l	Adult_brain.genes.annot	ENSG00000225726	2.0461	0.020372	AC007000.3	0.624053
path_length_l	Adult_brain.genes.annot	ENSG00000181101	2.046	0.020377	ENTR1P2	0.624053
path_length_l	Adult_brain.genes.annot	ENSG00000017260	2.046	0.020378	ATP2C1	0.624053
path_length_l	Adult_brain.genes.annot	ENSG00000164961	2.0459	0.020383	WASHC5	0.624053
path_length_l	Adult_brain.genes.annot	ENSG00000127989	2.0459	0.020383	MTERF1	0.624053
path_length_l	Adult_brain.genes.annot	ENSG00000254225	2.0458	0.020389	BTF3P1	0.624053
path_length_l	Adult_brain.genes.annot	ENSG00000213967	2.0457	0.020392	ZNF726	0.624053
path_length_l	Adult_brain.genes.annot	ENSG00000267199	2.0456	0.020399	AP001029.2	0.624053
small_worldness_r	Midbrain_DA.genes.annot	ENSG00000273597	2.1147	0.017228	AL355377.1	0.624065
efficiency_l	Fetal_brain.genes.annot	ENSG00000228735	2.1226	0.016893	AC011228.1	0.624067
ipsilateral_degree_l	Midbrain_DA.genes.annot	ENSG00000228997	1.9908	0.023251	AL136452.1	0.624073
clustering_r	Midbrain_DA.genes.annot	ENSG00000280244	2.082	0.018672	AL512356.3	0.62408
contralateral_degree_global	Cortical_Neuron.genes.annot	ENSG00000249774	2.0255	0.021409	AC025458.1	0.624081
contralateral_degree_global	Cortical_Neuron.genes.annot	ENSG00000180828	2.0253	0.021416	BHLHE22	0.624081
contralateral_degree_global	Cortical_Neuron.genes.annot	ENSG00000164574	2.0252	0.021426	GALNT10	0.624081
contralateral_degree_global	Cortical_Neuron.genes.annot	ENSG00000167995	2.025	0.021435	BEST1	0.624081
efficiency_r	Adult_brain.genes.annot	ENSG00000249947	2.1326	0.016481	XBP1P1	0.624093
efficiency_r	Adult_brain.genes.annot	ENSG00000226812	2.1324	0.016485	AL117382.2	0.624093
efficiency_r	Adult_brain.genes.annot	ENSG00000148660	2.132	0.016504	CAMK2G	0.624093
efficiency_r	Adult_brain.genes.annot	ENSG00000201654	2.1317	0.016517	RNU6-7	0.624093
efficiency_r	Adult_brain.genes.annot	ENSG00000251661	2.1316	0.016521	AC136475.1	0.624093
efficiency_r	Adult_brain.genes.annot	ENSG00000255312	2.1314	0.016527	OR4C7P	0.624093
clustering_r	Cortical_Neuron.genes.annot	ENSG00000087085	2.0854	0.018519	ACHE	0.624097
efficiency_r	Adult_brain.genes.annot	ENSG00000231503	2.13	0.016587	PTMAP4	0.624103
efficiency_r	Adult_brain.genes.annot	ENSG00000251883	2.1299	0.016591	RNU6ATAC17P	0.624103
efficiency_r	Adult_brain.genes.annot	ENSG00000229531	2.1297	0.016597	Z99127.1	0.624103
efficiency_r	Adult_brain.genes.annot	ENSG00000266307	2.1293	0.016613	MIR5093	0.624103
efficiency_r	Adult_brain.genes.annot	ENSG00000249722	2.1293	0.016616	AC025752.1	0.624103
efficiency_r	Adult_brain.genes.annot	ENSG00000250363	2.1287	0.016638	KRT18P21	0.624103
efficiency_r	Adult_brain.genes.annot	ENSG00000283440	2.1284	0.016651	LINC01260	0.624103
efficiency_r	Adult_brain.genes.annot	ENSG00000274191	2.1282	0.016659	AC026333.4	0.624103
efficiency_r	Adult_brain.genes.annot	ENSG00000254825	2.128	0.016667	OR9G2P	0.624103
efficiency_r	Adult_brain.genes.annot	ENSG00000234432	2.1276	0.016684	AC092171.3	0.624103
efficiency_r	Adult_brain.genes.annot	ENSG00000273084	2.1276	0.016684	AC092171.5	0.624103
efficiency_r	Adult_brain.genes.annot	ENSG00000202329	2.1271	0.016706	RNU6-609P	0.624103
efficiency_r	Adult_brain.genes.annot	ENSG00000263967	2.1271	0.016708	MIR4290	0.624103
efficiency_r	Adult_brain.genes.annot	ENSG00000142484	2.1268	0.016719	TM4SF5	0.624103
efficiency_r	Adult_brain.genes.annot	ENSG00000120051	2.1265	0.016731	CFAP58	0.624103
efficiency_r	Adult_brain.genes.annot	ENSG00000214035	2.1265	0.016733	AC073310.1	0.624103
efficiency_r	Adult_brain.genes.annot	ENSG00000230339	2.1262	0.016742	AC015818.1	0.624103
efficiency_r	Adult_brain.genes.annot	ENSG00000265078	2.1262	0.016745	RN7SL664P	0.624103
efficiency_r	Adult_brain.genes.annot	ENSG00000039068	2.126	0.016753	CDH1	0.624103
small_worldness_l	Midbrain_DA.genes.annot	ENSG00000224442	2.1015	0.017799	AC017035.1	0.624108
small_worldness_l	Midbrain_DA.genes.annot	ENSG00000272141	2.1013	0.017809	AL390719.2	0.624108
small_worldness_l	Midbrain_DA.genes.annot	ENSG00000233594	2.1013	0.017809	BTF3P5	0.624108
efficiency_r	Fetal_brain.genes.annot	ENSG00000252892	2.1367	0.016312	RNU6-548P	0.624109
ipsilateral_degree_global	Adult_brain.genes.annot	ENSG00000261177	2.0514	0.020116	AC135012.1	0.624119
efficiency_l	Fetal_brain.genes.annot	ENSG00000261193	2.122	0.016917	AC134312.4	0.624121
efficiency_l	Fetal_brain.genes.annot	ENSG00000264801	2.1219	0.016922	ERVFRD-3	0.624121
efficiency_l	Fetal_brain.genes.annot	ENSG00000218902	2.1216	0.016934	PTMAP3	0.624121
efficiency_l	Fetal_brain.genes.annot	ENSG00000256948	2.1214	0.016942	AC026369.3	0.624121
degree_global	Fetal_brain.genes.annot	ENSG00000164327	2.0393	0.02071	RICTOR	0.624122
degree_global	Fetal_brain.genes.annot	ENSG00000078795	2.0389	0.02073	PKD2L2	0.624122
degree_global	Fetal_brain.genes.annot	ENSG00000259230	2.0389	0.020732	LINC02323	0.624122
path_length_r	Adult_brain.genes.annot	ENSG00000265062	2.0605	0.019677	AL133228.1	0.624139
efficiency_r	Midbrain_DA.genes.annot	ENSG00000186628	2.0522	0.020074	FSD2	0.62414
efficiency_r	Midbrain_DA.genes.annot	ENSG00000241101	2.0521	0.020082	PRICKLE2-AS2	0.62414
path_length_global	Fetal_brain.genes.annot	ENSG00000140992	2.137	0.016301	PDPK1	0.624147
path_length_global	Fetal_brain.genes.annot	ENSG00000256069	2.1369	0.016304	A2MP1	0.624147
path_length_global	Fetal_brain.genes.annot	ENSG00000260329	2.1366	0.016313	AC007541.1	0.624147
efficiency_global	Cortical_Neuron.genes.annot	ENSG00000258962	2.0215	0.021616	AL121839.1	0.624156
efficiency_global	Cortical_Neuron.genes.annot	ENSG00000158793	2.0214	0.021618	NIT1	0.624156
efficiency_global	Cortical_Neuron.genes.annot	ENSG00000248747	2.0212	0.021631	AC107220.1	0.624156
efficiency_global	Cortical_Neuron.genes.annot	ENSG00000242327	2.0209	0.021645	AC023906.1	0.624156
efficiency_global	Cortical_Neuron.genes.annot	ENSG00000254216	2.0208	0.021651	AC107952.1	0.624156
degree_global	Fetal_brain.genes.annot	ENSG00000160868	2.0386	0.020745	CYP3A4	0.624156
efficiency_l	Cortical_Neuron.genes.annot	ENSG00000066855	2.0874	0.018424	MTFR1	0.62416
efficiency_l	Cortical_Neuron.genes.annot	ENSG00000272020	2.0874	0.018426	U1	0.62416
degree_global	Adult_brain.genes.annot	ENSG00000270915	2.0624	0.019584	H3P8	0.624204
clustering_l	Cortical_Neuron.genes.annot	ENSG00000161896	2.1113	0.017375	IP6K3	0.624227
clustering_l	Cortical_Neuron.genes.annot	ENSG00000250646	2.1107	0.017398	AC111194.2	0.624227
clustering_l	Cortical_Neuron.genes.annot	ENSG00000261382	2.1104	0.01741	AC091962.1	0.624227
clustering_l	Cortical_Neuron.genes.annot	ENSG00000267780	2.1103	0.017416	AC021594.2	0.624227
clustering_l	Cortical_Neuron.genes.annot	ENSG00000239830	2.1103	0.017418	RPS4XP22	0.624227
clustering_l	Cortical_Neuron.genes.annot	ENSG00000283257	2.1102	0.01742	AP001184.1	0.624227
ipsilateral_degree_r	Cortical_Neuron.genes.annot	ENSG00000025708	2.098	0.017954	TYMP	0.624239
path_length_global	Cortical_Neuron.genes.annot	ENSG00000264785	2.0816	0.018691	AC005722.4	0.624241
path_length_global	Cortical_Neuron.genes.annot	ENSG00000226674	2.0815	0.018693	TEX41	0.624241
path_length_global	Cortical_Neuron.genes.annot	ENSG00000260423	2.0813	0.018702	LINC02367	0.624241
path_length_global	Cortical_Neuron.genes.annot	ENSG00000145309	2.0811	0.018713	CABS1	0.624241
clustering_l	Adult_brain.genes.annot	ENSG00000236539	2.154	0.015619	HNRNPA1P54	0.624265
clustering_l	Adult_brain.genes.annot	ENSG00000264592	2.1535	0.015639	RN7SL131P	0.624265
clustering_l	Adult_brain.genes.annot	ENSG00000224100	2.1532	0.015653	AP001630.1	0.624265
clustering_l	Adult_brain.genes.annot	ENSG00000206970	2.1527	0.015671	RNU6-474P	0.624265
clustering_l	Adult_brain.genes.annot	ENSG00000265973	2.1521	0.015695	AP006587.5	0.624265
clustering_l	Adult_brain.genes.annot	ENSG00000248203	2.1517	0.015709	AC011362.1	0.624265
clustering_l	Adult_brain.genes.annot	ENSG00000279928	2.1516	0.015716	FO538757.1	0.624265
clustering_l	Adult_brain.genes.annot	ENSG00000236397	2.1516	0.015716	DDX11L2	0.624265
clustering_l	Adult_brain.genes.annot	ENSG00000258427	2.1514	0.015723	RBM8B	0.624265
clustering_l	Adult_brain.genes.annot	ENSG00000248540	2.1509	0.015743	AC010931.1	0.624265
clustering_l	Adult_brain.genes.annot	ENSG00000141458	2.1505	0.01576	NPC1	0.624265
clustering_l	Adult_brain.genes.annot	ENSG00000257835	2.1501	0.015774	AC073591.1	0.624265
clustering_l	Adult_brain.genes.annot	ENSG00000255232	2.15	0.015776	AC087441.3	0.624265
clustering_l	Adult_brain.genes.annot	ENSG00000243062	2.1499	0.015783	AL359853.2	0.624265
clustering_l	Adult_brain.genes.annot	ENSG00000271259	2.1496	0.015793	AC010201.1	0.624265
clustering_l	Adult_brain.genes.annot	ENSG00000232887	2.1495	0.015797	AC006466.1	0.624265
clustering_l	Adult_brain.genes.annot	ENSG00000265193	2.1486	0.015833	MIR3923	0.624265
clustering_l	Adult_brain.genes.annot	ENSG00000224602	2.1485	0.015836	RPS26P5	0.624265
clustering_l	Adult_brain.genes.annot	ENSG00000021461	2.1484	0.015842	CYP3A43	0.624265
clustering_l	Adult_brain.genes.annot	ENSG00000248587	2.1482	0.015847	GDNF-AS1	0.624265
clustering_l	Adult_brain.genes.annot	ENSG00000162910	2.1479	0.015859	MRPL55	0.624265
clustering_l	Adult_brain.genes.annot	ENSG00000144015	2.1479	0.015862	TRIM43	0.624265
clustering_l	Adult_brain.genes.annot	ENSG00000108821	2.1478	0.015866	COL1A1	0.624265
path_length_global	Cortical_Neuron.genes.annot	ENSG00000188032	2.0803	0.018748	C19orf67	0.624268
path_length_global	Cortical_Neuron.genes.annot	ENSG00000256314	2.0798	0.018774	AC078962.4	0.624268
path_length_global	Cortical_Neuron.genes.annot	ENSG00000207392	2.0796	0.018781	SNORA20	0.624268
path_length_global	Cortical_Neuron.genes.annot	ENSG00000260166	2.0796	0.018781	AC134312.3	0.624268
path_length_global	Cortical_Neuron.genes.annot	ENSG00000252580	2.0786	0.018829	SNORA31	0.624268
path_length_global	Cortical_Neuron.genes.annot	ENSG00000105479	2.078	0.018855	CCDC114	0.624268
path_length_global	Cortical_Neuron.genes.annot	ENSG00000263767	2.078	0.018856	AC083906.1	0.624268
path_length_global	Cortical_Neuron.genes.annot	ENSG00000150269	2.0778	0.018865	OR5M9	0.624268
path_length_global	Cortical_Neuron.genes.annot	ENSG00000235033	2.0775	0.018876	DAAM2-AS1	0.624268
path_length_global	Cortical_Neuron.genes.annot	ENSG00000215418	2.077	0.0189	PEX12P1	0.624268
path_length_global	Cortical_Neuron.genes.annot	ENSG00000225258	2.0769	0.018905	AC009478.1	0.624268
path_length_global	Cortical_Neuron.genes.annot	ENSG00000199730	2.0766	0.018919	RN7SKP95	0.624268
path_length_global	Cortical_Neuron.genes.annot	ENSG00000148291	2.0765	0.018924	SURF2	0.624268
path_length_global	Cortical_Neuron.genes.annot	ENSG00000232913	2.0762	0.018936	PLCE1-AS2	0.624268
path_length_global	Cortical_Neuron.genes.annot	ENSG00000235876	2.0762	0.018937	FEM1AP4	0.624268
path_length_global	Cortical_Neuron.genes.annot	ENSG00000260810	2.0759	0.018953	AL135818.2	0.624268
path_length_global	Cortical_Neuron.genes.annot	ENSG00000252607	2.0755	0.018972	Y_RNA	0.624268
path_length_global	Cortical_Neuron.genes.annot	ENSG00000250565	2.0754	0.018974	ATP6V1E2	0.624268
path_length_global	Cortical_Neuron.genes.annot	ENSG00000171501	2.0754	0.018975	OR1N2	0.624268
path_length_global	Cortical_Neuron.genes.annot	ENSG00000272072	2.0751	0.018987	AC004492.1	0.624268
path_length_global	Cortical_Neuron.genes.annot	ENSG00000226088	2.075	0.018992	HHLA3-AS1	0.624268
path_length_global	Cortical_Neuron.genes.annot	ENSG00000134824	2.0749	0.018999	FADS2	0.624268
path_length_global	Cortical_Neuron.genes.annot	ENSG00000206649	2.0745	0.019018	SNORA20	0.624268
path_length_global	Cortical_Neuron.genes.annot	ENSG00000266243	2.0744	0.01902	MIR4279	0.624268
path_length_global	Cortical_Neuron.genes.annot	ENSG00000267783	2.0742	0.01903	AC022098.3	0.624268
path_length_global	Cortical_Neuron.genes.annot	ENSG00000146070	2.0741	0.019034	PLA2G7	0.624268
path_length_global	Cortical_Neuron.genes.annot	ENSG00000273196	2.0741	0.019034	AC062037.3	0.624268
contralateral_degree_global	Midbrain_DA.genes.annot	ENSG00000267004	2.0371	0.02082	AC018761.1	0.624269
small_worldness_l	Adult_brain.genes.annot	ENSG00000152518	2.1683	0.015067	ZFP36L2	0.624301
small_worldness_l	Adult_brain.genes.annot	ENSG00000219681	2.1681	0.015075	AL590084.2	0.624301
small_worldness_l	Adult_brain.genes.annot	ENSG00000196646	2.1679	0.015083	ZNF136	0.624301
small_worldness_l	Adult_brain.genes.annot	ENSG00000184492	2.1677	0.015092	FOXD4L1	0.624301
small_worldness_l	Adult_brain.genes.annot	ENSG00000213133	2.167	0.015119	PPP1R14BP5	0.624301
small_worldness_l	Adult_brain.genes.annot	ENSG00000199405	2.1667	0.01513	SNORA1	0.624301
small_worldness_l	Adult_brain.genes.annot	ENSG00000130856	2.1663	0.015143	ZNF236	0.624301
small_worldness_l	Adult_brain.genes.annot	ENSG00000025796	2.1659	0.015159	SEC63	0.624301
small_worldness_l	Adult_brain.genes.annot	ENSG00000148584	2.1653	0.015183	A1CF	0.624301
small_worldness_l	Adult_brain.genes.annot	ENSG00000260196	2.1651	0.015191	AC124798.1	0.624301
small_worldness_l	Adult_brain.genes.annot	ENSG00000145819	2.1649	0.015198	ARHGAP26	0.624301
small_worldness_l	Adult_brain.genes.annot	ENSG00000224783	2.1647	0.015204	MIPEPP2	0.624301
small_worldness_l	Adult_brain.genes.annot	ENSG00000140474	2.1647	0.015204	AC091230.1	0.624301
small_worldness_l	Adult_brain.genes.annot	ENSG00000144426	2.1642	0.015226	NBEAL1	0.624301
small_worldness_l	Adult_brain.genes.annot	ENSG00000225744	2.164	0.015232	AC017002.1	0.624301
small_worldness_l	Adult_brain.genes.annot	ENSG00000226253	2.164	0.015234	MRPL35P3	0.624301
small_worldness_l	Adult_brain.genes.annot	ENSG00000214216	2.1639	0.015237	IQCJ	0.624301
path_length_global	Cortical_Neuron.genes.annot	ENSG00000233321	2.0735	0.019063	LINC02669	0.624313
path_length_global	Cortical_Neuron.genes.annot	ENSG00000227509	2.0734	0.01907	LINC01839	0.624313
path_length_global	Cortical_Neuron.genes.annot	ENSG00000170802	2.073	0.019087	FOXN2	0.624313
path_length_global	Cortical_Neuron.genes.annot	ENSG00000218048	2.073	0.019087	AL121949.1	0.624313
path_length_global	Cortical_Neuron.genes.annot	ENSG00000146828	2.0727	0.0191	SLC12A9	0.624313
path_length_global	Cortical_Neuron.genes.annot	ENSG00000252921	2.0723	0.019117	U3	0.624313
path_length_global	Cortical_Neuron.genes.annot	ENSG00000243849	2.0721	0.019129	CFAP44-AS1	0.624313
path_length_global	Cortical_Neuron.genes.annot	ENSG00000263635	2.0716	0.019153	AP005242.1	0.624313
path_length_global	Cortical_Neuron.genes.annot	ENSG00000225803	2.0714	0.019161	MRPS11P1	0.624313
path_length_global	Cortical_Neuron.genes.annot	ENSG00000263684	2.0711	0.019177	AC005209.1	0.624313
path_length_global	Cortical_Neuron.genes.annot	ENSG00000228679	2.0709	0.019186	AL034347.1	0.624313
path_length_global	Cortical_Neuron.genes.annot	ENSG00000255082	2.0707	0.019195	GRM5-AS1	0.624313
path_length_global	Cortical_Neuron.genes.annot	ENSG00000171466	2.0704	0.019206	ZNF562	0.624313
path_length_global	Cortical_Neuron.genes.annot	ENSG00000275609	2.0702	0.019218	AP000346.3	0.624313
path_length_global	Cortical_Neuron.genes.annot	ENSG00000279311	2.0701	0.019224	AC092999.1	0.624313
path_length_global	Cortical_Neuron.genes.annot	ENSG00000229361	2.0699	0.01923	UBTFL7	0.624313
path_length_global	Cortical_Neuron.genes.annot	ENSG00000163389	2.0698	0.019237	POGLUT1	0.624313
small_worldness_r	Adult_brain.genes.annot	ENSG00000185379	2.2109	0.013522	RAD51D	0.624324
small_worldness_r	Adult_brain.genes.annot	ENSG00000270412	2.2108	0.013526	AL136084.3	0.624324
efficiency_global	Cortical_Neuron.genes.annot	ENSG00000262366	2.0201	0.021684	NDUFA3P6	0.624357
efficiency_global	Cortical_Neuron.genes.annot	ENSG00000217805	2.0198	0.0217	AL590084.1	0.624357
efficiency_global	Cortical_Neuron.genes.annot	ENSG00000173209	2.0198	0.021703	AHSA2P	0.624357
efficiency_global	Cortical_Neuron.genes.annot	ENSG00000272438	2.0195	0.021719	AL645608.6	0.624357
efficiency_global	Cortical_Neuron.genes.annot	ENSG00000238840	2.0195	0.02172	U8	0.624357
efficiency_global	Cortical_Neuron.genes.annot	ENSG00000257966	2.0191	0.02174	OLA1P3	0.624357
efficiency_global	Cortical_Neuron.genes.annot	ENSG00000267454	2.019	0.021741	ZNF582-AS1	0.624357
degree_global	Cortical_Neuron.genes.annot	ENSG00000269846	2.0217	0.021605	AL136172.1	0.624369
degree_global	Cortical_Neuron.genes.annot	ENSG00000252040	2.0211	0.021632	snoU109	0.624369
degree_global	Cortical_Neuron.genes.annot	ENSG00000227508	2.0205	0.021668	LINC01624	0.624369
degree_global	Cortical_Neuron.genes.annot	ENSG00000264364	2.0202	0.021679	DYNLL2	0.624369
degree_global	Cortical_Neuron.genes.annot	ENSG00000237837	2.0202	0.021682	AC159540.3	0.624369
degree_global	Cortical_Neuron.genes.annot	ENSG00000185513	2.0195	0.021719	L3MBTL1	0.624369
degree_global	Cortical_Neuron.genes.annot	ENSG00000104635	2.0193	0.021727	SLC39A14	0.624369
degree_global	Cortical_Neuron.genes.annot	ENSG00000213030	2.0192	0.021732	CGB8	0.624369
degree_global	Cortical_Neuron.genes.annot	ENSG00000252629	2.0191	0.021738	AL050316.1	0.624369
degree_global	Cortical_Neuron.genes.annot	ENSG00000204394	2.0191	0.021738	VARS1	0.624369
degree_global	Cortical_Neuron.genes.annot	ENSG00000238672	2.019	0.021743	AC020626.1	0.624369
degree_global	Cortical_Neuron.genes.annot	ENSG00000206625	2.0189	0.021747	RNU6-1	0.624369
degree_global	Cortical_Neuron.genes.annot	ENSG00000263624	2.0188	0.021753	AC055811.1	0.624369
degree_global	Cortical_Neuron.genes.annot	ENSG00000146839	2.0188	0.021754	ZAN	0.624369
degree_global	Cortical_Neuron.genes.annot	ENSG00000213799	2.0185	0.021771	ZNF845	0.624369
degree_global	Cortical_Neuron.genes.annot	ENSG00000249982	2.0184	0.021777	AC005823.2	0.624369
path_length_r	Cortical_Neuron.genes.annot	ENSG00000258739	2.1261	0.016746	ENO1P2	0.624373
path_length_r	Cortical_Neuron.genes.annot	ENSG00000231621	2.1261	0.016748	ANKRD44-AS1	0.624373
ipsilateral_degree_l	Adult_brain.genes.annot	ENSG00000198491	2.0933	0.018162	AC007920.1	0.624377
ipsilateral_degree_l	Adult_brain.genes.annot	ENSG00000250418	2.0933	0.018163	AC093292.1	0.624377
path_length_r	Cortical_Neuron.genes.annot	ENSG00000220924	2.1258	0.01676	OSTCP4	0.624378
efficiency_l	ENSG.genes.annot	ENSG00000188211	2.0127	0.022073	NCR3LG1	0.624378
efficiency_l	ENSG.genes.annot	ENSG00000153291	2.0127	0.022074	SLC25A27	0.624378
efficiency_l	ENSG.genes.annot	ENSG00000132481	2.0116	0.022133	TRIM47	0.624378
efficiency_l	ENSG.genes.annot	ENSG00000114796	2.011	0.022165	KLHL24	0.624378
efficiency_l	ENSG.genes.annot	ENSG00000117308	2.0108	0.022174	GALE	0.624378
efficiency_l	ENSG.genes.annot	ENSG00000170473	2.0101	0.02221	PYM1	0.624378
efficiency_l	ENSG.genes.annot	ENSG00000188089	2.0093	0.022252	PLA2G4E	0.624378
efficiency_l	ENSG.genes.annot	ENSG00000088832	2.008	0.022323	FKBP1A	0.624378
efficiency_l	ENSG.genes.annot	ENSG00000104313	2.0079	0.022324	EYA1	0.624378
efficiency_l	ENSG.genes.annot	ENSG00000168096	2.0079	0.022325	ANKS3	0.624378
efficiency_l	ENSG.genes.annot	ENSG00000126500	2.0076	0.022343	AP006333.1	0.624378
efficiency_l	Fetal_brain.genes.annot	ENSG00000280345	2.121	0.016961	AC092184.3	0.624383
contralateral_degree_global	Adult_brain.genes.annot	ENSG00000172530	2.0734	0.019067	BANP	0.624397
clustering_r	Cortical_Neuron.genes.annot	ENSG00000242135	2.0849	0.01854	RPL17P2	0.624405
small_worldness_l	ENSG.genes.annot	ENSG00000002726	2.1864	0.014394	AOC1	0.624405
degree_global	ENSG.genes.annot	ENSG00000107175	1.9939	0.02308	CREB3	0.624421
ipsilateral_degree_l	Fetal_brain.genes.annot	ENSG00000127084	2.0845	0.018555	FGD3	0.624427
efficiency_global	Fetal_brain.genes.annot	ENSG00000173702	2.0827	0.018639	MUC13	0.624436
efficiency_global	Fetal_brain.genes.annot	ENSG00000244235	2.0823	0.018658	AC103724.1	0.624436
efficiency_global	Fetal_brain.genes.annot	ENSG00000172927	2.0822	0.01866	MYEOV	0.624436
efficiency_global	Fetal_brain.genes.annot	ENSG00000230991	2.0821	0.018665	AC092625.1	0.624436
efficiency_global	Fetal_brain.genes.annot	ENSG00000153147	2.0818	0.018679	SMARCA5	0.624436
efficiency_global	Fetal_brain.genes.annot	ENSG00000106511	2.0817	0.018686	MEOX2	0.624436
contralateral_degree_global	Cortical_Neuron.genes.annot	ENSG00000272381	2.0241	0.021479	LINC02664	0.624446
contralateral_degree_global	Cortical_Neuron.genes.annot	ENSG00000108518	2.0241	0.02148	PFN1	0.624446
contralateral_degree_global	Cortical_Neuron.genes.annot	ENSG00000226030	2.024	0.021485	HLA-DQB3	0.624446
contralateral_degree_global	Cortical_Neuron.genes.annot	ENSG00000237837	2.0238	0.021495	AC159540.3	0.624446
efficiency_l	Midbrain_DA.genes.annot	ENSG00000083535	2.0784	0.018837	PIBF1	0.624451
contralateral_degree_global	Midbrain_DA.genes.annot	ENSG00000264580	2.0366	0.020843	MIR5692B	0.624458
contralateral_degree_global	Midbrain_DA.genes.annot	ENSG00000230098	2.0365	0.02085	TCERG1L-AS1	0.624458
small_worldness_global	Adult_brain.genes.annot	ENSG00000021762	2.1817	0.014566	OSBPL5	0.624459
small_worldness_global	Adult_brain.genes.annot	ENSG00000249363	2.1811	0.014587	AC011411.1	0.624459
small_worldness_global	Adult_brain.genes.annot	ENSG00000185594	2.1811	0.014587	SPATA8	0.624459
efficiency_r	Fetal_brain.genes.annot	ENSG00000275609	2.1359	0.016343	AP000346.3	0.624462
efficiency_r	Fetal_brain.genes.annot	ENSG00000199279	2.1359	0.016345	RNU6-661P	0.624462
contralateral_degree_global	Fetal_brain.genes.annot	ENSG00000249774	2.0255	0.021409	AC025458.1	0.624463
clustering_l	Adult_brain.genes.annot	ENSG00000164171	2.1473	0.015883	ITGA2	0.624466
clustering_l	Midbrain_DA.genes.annot	ENSG00000213785	2.0936	0.018148	AKR1B1P3	0.624479
clustering_l	Midbrain_DA.genes.annot	ENSG00000280242	2.0933	0.018159	AL450226.2	0.624479
clustering_l	Midbrain_DA.genes.annot	ENSG00000129596	2.093	0.018175	CDO1	0.624479
clustering_l	Midbrain_DA.genes.annot	ENSG00000266447	2.093	0.018176	AC046143.2	0.624479
clustering_l	Midbrain_DA.genes.annot	ENSG00000181698	2.0929	0.018179	OR5T1	0.624479
clustering_l	Midbrain_DA.genes.annot	ENSG00000130522	2.0927	0.018188	JUND	0.624479
clustering_l	Midbrain_DA.genes.annot	ENSG00000124205	2.0925	0.018197	EDN3	0.624479
clustering_l	Midbrain_DA.genes.annot	ENSG00000230438	2.0924	0.0182	SERPINB9P1	0.624479
clustering_l	Midbrain_DA.genes.annot	ENSG00000171126	2.0919	0.018226	KCNG3	0.624479
clustering_l	Midbrain_DA.genes.annot	ENSG00000244706	2.0916	0.018238	AC026353.1	0.624479
clustering_l	Midbrain_DA.genes.annot	ENSG00000204290	2.0908	0.018274	BTNL2	0.624479
clustering_l	Midbrain_DA.genes.annot	ENSG00000276605	2.0904	0.018291	AC027250.1	0.624479
clustering_l	Midbrain_DA.genes.annot	ENSG00000253144	2.0901	0.018305	AC104117.2	0.624479
clustering_l	Midbrain_DA.genes.annot	ENSG00000239930	2.0895	0.018332	AP001625.3	0.624479
clustering_l	Midbrain_DA.genes.annot	ENSG00000201741	2.0892	0.018347	Y_RNA	0.624479
clustering_l	Midbrain_DA.genes.annot	ENSG00000245526	2.0887	0.018368	LINC00461	0.624479
clustering_l	Midbrain_DA.genes.annot	ENSG00000249992	2.0884	0.018379	TMEM158	0.624479
clustering_l	Midbrain_DA.genes.annot	ENSG00000221312	2.0884	0.018379	AL109922.1	0.624479
clustering_l	Midbrain_DA.genes.annot	ENSG00000238939	2.0883	0.018384	snoU13	0.624479
clustering_l	Midbrain_DA.genes.annot	ENSG00000176358	2.0879	0.018401	TAC4	0.624479
clustering_l	Midbrain_DA.genes.annot	ENSG00000119681	2.0874	0.018424	LTBP2	0.624479
clustering_l	Midbrain_DA.genes.annot	ENSG00000253794	2.0874	0.018426	IGLV10-67	0.624479
clustering_l	Midbrain_DA.genes.annot	ENSG00000196730	2.0873	0.01843	DAPK1	0.624479
clustering_l	Midbrain_DA.genes.annot	ENSG00000123200	2.0872	0.018437	ZC3H13	0.624479
clustering_l	Midbrain_DA.genes.annot	ENSG00000118242	2.087	0.018446	MREG	0.624479
clustering_l	Midbrain_DA.genes.annot	ENSG00000184856	2.0868	0.018452	LINC00308	0.624479
clustering_l	Midbrain_DA.genes.annot	ENSG00000270252	2.0866	0.018464	IGKV3OR2-5	0.624479
clustering_l	Midbrain_DA.genes.annot	ENSG00000179909	2.0864	0.01847	ZNF154	0.624479
clustering_l	Midbrain_DA.genes.annot	ENSG00000225526	2.0861	0.018487	MKRN2OS	0.624479
clustering_l	Midbrain_DA.genes.annot	ENSG00000240056	2.086	0.018488	AL445190.1	0.624479
clustering_l	Midbrain_DA.genes.annot	ENSG00000233720	2.0857	0.018504	AC245517.3	0.624479
clustering_l	Midbrain_DA.genes.annot	ENSG00000283307	2.0853	0.018519	OR5AK4P	0.624479
clustering_l	Midbrain_DA.genes.annot	ENSG00000217811	2.0849	0.018541	HNRNPDP2	0.624479
clustering_l	Midbrain_DA.genes.annot	ENSG00000263563	2.0848	0.018545	UBBP4	0.624479
clustering_l	Midbrain_DA.genes.annot	ENSG00000107651	2.0847	0.018547	SEC23IP	0.624479
clustering_l	Midbrain_DA.genes.annot	ENSG00000164530	2.0843	0.018565	PI16	0.624479
clustering_l	Midbrain_DA.genes.annot	ENSG00000100813	2.0841	0.018577	ACIN1	0.624479
clustering_l	Midbrain_DA.genes.annot	ENSG00000222614	2.0838	0.018589	Y_RNA	0.624479
clustering_l	Midbrain_DA.genes.annot	ENSG00000279082	2.0831	0.018619	LINC01727	0.624479
clustering_l	Midbrain_DA.genes.annot	ENSG00000272170	2.0829	0.018628	AL355385.1	0.624479
clustering_l	Midbrain_DA.genes.annot	ENSG00000239036	2.0829	0.018631	AC010209.1	0.624479
clustering_l	Midbrain_DA.genes.annot	ENSG00000026036	2.0828	0.018633	RTEL1-TNFRSF6B	0.624479
clustering_l	Midbrain_DA.genes.annot	ENSG00000265934	2.0826	0.018642	ARL2BPP1	0.624479
clustering_l	Midbrain_DA.genes.annot	ENSG00000199805	2.0825	0.01865	RNU1-134P	0.624479
clustering_l	Midbrain_DA.genes.annot	ENSG00000280356	2.0822	0.018663	AL021877.2	0.624479
clustering_l	Midbrain_DA.genes.annot	ENSG00000251014	2.082	0.018671	AC137549.1	0.624479
clustering_l	Midbrain_DA.genes.annot	ENSG00000147419	2.0808	0.018725	CCDC25	0.624479
clustering_l	Midbrain_DA.genes.annot	ENSG00000251173	2.0808	0.018727	UCHL1-AS1	0.624479
clustering_l	Midbrain_DA.genes.annot	ENSG00000133742	2.0807	0.018732	CA1	0.624479
clustering_l	Midbrain_DA.genes.annot	ENSG00000123444	2.0805	0.018741	KBTBD4	0.624479
clustering_l	Midbrain_DA.genes.annot	ENSG00000237951	2.0803	0.018749	PPIL1P1	0.624479
clustering_l	Midbrain_DA.genes.annot	ENSG00000070614	2.08	0.018763	NDST1	0.624479
clustering_l	Midbrain_DA.genes.annot	ENSG00000219404	2.0798	0.018771	AL359694.1	0.624479
clustering_l	Midbrain_DA.genes.annot	ENSG00000187535	2.0797	0.018775	IFT140	0.624479
clustering_l	Midbrain_DA.genes.annot	ENSG00000261485	2.0797	0.018777	PAN3-AS1	0.624479
clustering_l	Midbrain_DA.genes.annot	ENSG00000217404	2.0796	0.018779	RPS4XP9	0.624479
clustering_l	Midbrain_DA.genes.annot	ENSG00000203705	2.0796	0.018783	TATDN3	0.624479
clustering_l	Midbrain_DA.genes.annot	ENSG00000121060	2.0791	0.018805	TRIM25	0.624479
clustering_l	Midbrain_DA.genes.annot	ENSG00000240002	2.0787	0.018821	YBX1P3	0.624479
clustering_l	Midbrain_DA.genes.annot	ENSG00000199730	2.0787	0.018824	RN7SKP95	0.624479
clustering_l	Midbrain_DA.genes.annot	ENSG00000272578	2.0786	0.018826	AP000347.1	0.624479
ipsilateral_degree_l	Midbrain_DA.genes.annot	ENSG00000135111	1.9902	0.023282	TBX3	0.624504
ipsilateral_degree_l	Midbrain_DA.genes.annot	ENSG00000273091	1.9897	0.023311	AP000255.1	0.624504
ipsilateral_degree_l	Midbrain_DA.genes.annot	ENSG00000267683	1.9895	0.023322	AC008991.1	0.624504
ipsilateral_degree_l	Midbrain_DA.genes.annot	ENSG00000102858	1.9888	0.023361	MGRN1	0.624504
ipsilateral_degree_l	Midbrain_DA.genes.annot	ENSG00000201523	1.9888	0.023363	RNA5SP205	0.624504
ipsilateral_degree_l	Midbrain_DA.genes.annot	ENSG00000267343	1.9884	0.023385	ZNF833P	0.624504
ipsilateral_degree_l	Midbrain_DA.genes.annot	ENSG00000212163	1.9884	0.023386	SNORD91A	0.624504
ipsilateral_degree_l	Midbrain_DA.genes.annot	ENSG00000264292	1.9881	0.023401	MIR2467	0.624504
ipsilateral_degree_l	Midbrain_DA.genes.annot	ENSG00000271141	1.9878	0.023419	AC010680.4	0.624504
ipsilateral_degree_l	Midbrain_DA.genes.annot	ENSG00000267394	1.9877	0.023424	AC004596.1	0.624504
ipsilateral_degree_l	Midbrain_DA.genes.annot	ENSG00000252255	1.9873	0.023447	RNU2-35P	0.624504
ipsilateral_degree_l	Midbrain_DA.genes.annot	ENSG00000201351	1.9873	0.023447	Y_RNA	0.624504
ipsilateral_degree_l	Midbrain_DA.genes.annot	ENSG00000267056	1.9869	0.023469	AC005336.1	0.624504
ipsilateral_degree_l	Midbrain_DA.genes.annot	ENSG00000271752	1.9868	0.023474	AC112187.3	0.624504
ipsilateral_degree_l	Midbrain_DA.genes.annot	ENSG00000213128	1.9867	0.023479	RPL32P31	0.624504
ipsilateral_degree_l	Midbrain_DA.genes.annot	ENSG00000239036	1.9867	0.023479	AC010209.1	0.624504
ipsilateral_degree_l	Midbrain_DA.genes.annot	ENSG00000225914	1.9865	0.023488	TSBP1-AS1	0.624504
ipsilateral_degree_l	Midbrain_DA.genes.annot	ENSG00000179674	1.9865	0.02349	ARL14	0.624504
ipsilateral_degree_l	Midbrain_DA.genes.annot	ENSG00000224674	1.9864	0.023492	EIF3EP2	0.624504
path_length_r	Adult_brain.genes.annot	ENSG00000257129	2.0599	0.019704	AC126177.1	0.624512
path_length_r	Adult_brain.genes.annot	ENSG00000167487	2.0593	0.019735	KLHL26	0.624512
path_length_r	Adult_brain.genes.annot	ENSG00000188869	2.0591	0.019744	TMC3	0.624512
path_length_r	Adult_brain.genes.annot	ENSG00000265598	2.059	0.019748	MIR5707	0.624512
path_length_r	Adult_brain.genes.annot	ENSG00000063854	2.0589	0.019753	HAGH	0.624512
path_length_r	Adult_brain.genes.annot	ENSG00000259820	2.0585	0.01977	AC083843.3	0.624512
path_length_r	Adult_brain.genes.annot	ENSG00000196301	2.0585	0.019773	HLA-DRB9	0.624512
path_length_r	Adult_brain.genes.annot	ENSG00000235023	2.0579	0.019802	AP001626.1	0.624512
path_length_r	Adult_brain.genes.annot	ENSG00000207306	2.0572	0.019835	RNU6-1152P	0.624512
path_length_r	Adult_brain.genes.annot	ENSG00000273302	2.057	0.019843	AC016747.3	0.624512
path_length_r	Adult_brain.genes.annot	ENSG00000125834	2.0569	0.019848	STK35	0.624512
path_length_r	Adult_brain.genes.annot	ENSG00000217416	2.0565	0.019865	ISCA1P1	0.624512
path_length_r	Adult_brain.genes.annot	ENSG00000199805	2.0562	0.019881	RNU1-134P	0.624512
path_length_r	Adult_brain.genes.annot	ENSG00000257426	2.0561	0.019884	AC126177.4	0.624512
path_length_r	Adult_brain.genes.annot	ENSG00000163636	2.0557	0.019904	PSMD6	0.624512
path_length_r	Adult_brain.genes.annot	ENSG00000196562	2.0556	0.019908	SULF2	0.624512
path_length_r	Adult_brain.genes.annot	ENSG00000186513	2.0555	0.019917	OR9Q2	0.624512
path_length_r	Adult_brain.genes.annot	ENSG00000240205	2.0551	0.019934	RN7SL865P	0.624512
path_length_r	Adult_brain.genes.annot	ENSG00000254051	2.0551	0.019937	AC011853.1	0.624512
path_length_r	Adult_brain.genes.annot	ENSG00000207609	2.0549	0.019943	MIR491	0.624512
path_length_r	Adult_brain.genes.annot	ENSG00000235090	2.0545	0.019964	RPL7L1P3	0.624512
path_length_r	Adult_brain.genes.annot	ENSG00000258682	2.0545	0.019964	AL132989.1	0.624512
path_length_r	Adult_brain.genes.annot	ENSG00000237804	2.0545	0.019965	HNRNPA1P39	0.624512
path_length_r	Adult_brain.genes.annot	ENSG00000269964	2.0532	0.020024	MEI4	0.624512
path_length_r	Adult_brain.genes.annot	ENSG00000201474	2.0528	0.020047	RNU6-164P	0.624512
path_length_r	Adult_brain.genes.annot	ENSG00000185261	2.0526	0.020057	KIAA0825	0.624512
path_length_r	Adult_brain.genes.annot	ENSG00000265378	2.0525	0.020059	AC012572.3	0.624512
path_length_r	Adult_brain.genes.annot	ENSG00000165204	2.0525	0.020061	OR1K1	0.624512
path_length_r	Adult_brain.genes.annot	ENSG00000225561	2.0521	0.020081	LINC01710	0.624512
path_length_r	Adult_brain.genes.annot	ENSG00000253687	2.0517	0.020099	AC008456.1	0.624512
path_length_r	Adult_brain.genes.annot	ENSG00000233006	2.0517	0.020099	MIR3936HG	0.624512
path_length_r	Adult_brain.genes.annot	ENSG00000226341	2.0517	0.020101	MTCYBP39	0.624512
path_length_r	Adult_brain.genes.annot	ENSG00000255005	2.0514	0.020112	AP003128.1	0.624512
path_length_r	Adult_brain.genes.annot	ENSG00000236396	2.0513	0.020117	SLC35G4	0.624512
path_length_r	Adult_brain.genes.annot	ENSG00000222042	2.0513	0.020118	AP001341.1	0.624512
path_length_r	Adult_brain.genes.annot	ENSG00000183722	2.0512	0.020125	LHFPL6	0.624512
path_length_r	Adult_brain.genes.annot	ENSG00000270332	2.0505	0.020158	SMC2-AS1	0.624512
path_length_r	Adult_brain.genes.annot	ENSG00000254940	2.0504	0.020162	OR4A19P	0.624512
path_length_r	Adult_brain.genes.annot	ENSG00000229900	2.0504	0.020163	HSPD1P21	0.624512
path_length_r	Adult_brain.genes.annot	ENSG00000275383	2.0499	0.020188	AC126773.6	0.624512
path_length_r	Adult_brain.genes.annot	ENSG00000264279	2.0497	0.020196	MIR4786	0.624512
path_length_r	Adult_brain.genes.annot	ENSG00000138678	2.0497	0.020198	GPAT3	0.624512
path_length_r	Adult_brain.genes.annot	ENSG00000188921	2.0496	0.0202	HACD4	0.624512
path_length_r	Midbrain_DA.genes.annot	ENSG00000273597	1.9836	0.023649	AL355377.1	0.62454
path_length_r	Midbrain_DA.genes.annot	ENSG00000215486	1.9833	0.023665	ARL2BPP3	0.62454
path_length_r	Midbrain_DA.genes.annot	ENSG00000222220	1.9832	0.023671	RN7SKP129	0.62454
contralateral_degree_global	Fetal_brain.genes.annot	ENSG00000222047	2.0252	0.021424	C10orf55	0.624554
small_worldness_global	Midbrain_DA.genes.annot	ENSG00000180592	2.0911	0.01826	SKIDA1	0.624558
ipsilateral_degree_l	Midbrain_DA.genes.annot	ENSG00000233987	1.9858	0.023527	AC106706.1	0.624574
ipsilateral_degree_l	Midbrain_DA.genes.annot	ENSG00000260293	1.9858	0.023529	AC106820.4	0.624574
ipsilateral_degree_l	Midbrain_DA.genes.annot	ENSG00000148498	1.9856	0.02354	PARD3	0.624574
ipsilateral_degree_l	Midbrain_DA.genes.annot	ENSG00000237493	1.9855	0.023542	AC034102.1	0.624574
path_length_r	Adult_brain.genes.annot	ENSG00000206783	2.0489	0.020237	RNU6-292P	0.624576
path_length_r	Adult_brain.genes.annot	ENSG00000212580	2.0488	0.020239	SNORA75	0.624576
path_length_r	Adult_brain.genes.annot	ENSG00000137449	2.0486	0.020252	CPEB2	0.624576
path_length_r	Adult_brain.genes.annot	ENSG00000267607	2.0479	0.020283	AC011511.5	0.624576
path_length_r	Adult_brain.genes.annot	ENSG00000196110	2.0479	0.020285	ZNF699	0.624576
path_length_r	Adult_brain.genes.annot	ENSG00000248747	2.0476	0.0203	AC107220.1	0.624576
path_length_r	Adult_brain.genes.annot	ENSG00000243560	2.0473	0.020313	RN7SL364P	0.624576
path_length_r	Adult_brain.genes.annot	ENSG00000258101	2.0473	0.020314	AC010173.1	0.624576
path_length_r	Adult_brain.genes.annot	ENSG00000238596	2.0473	0.020316	snoU13	0.624576
path_length_r	Adult_brain.genes.annot	ENSG00000162402	2.0472	0.020321	USP24	0.624576
degree_global	Fetal_brain.genes.annot	ENSG00000239288	2.0381	0.020771	AC063923.1	0.624581
small_worldness_global	Fetal_brain.genes.annot	ENSG00000259468	2.235	0.01271	AC079203.2	0.624585
path_length_global	Cortical_Neuron.genes.annot	ENSG00000202491	2.0693	0.019258	RNU6-716P	0.624586
path_length_global	Cortical_Neuron.genes.annot	ENSG00000250674	2.0689	0.01928	AC136628.1	0.624586
path_length_global	Cortical_Neuron.genes.annot	ENSG00000211788	2.0688	0.019281	TRAV13-1	0.624586
contralateral_degree_global	Fetal_brain.genes.annot	ENSG00000144635	2.0249	0.021437	DYNC1LI1	0.624586
ipsilateral_degree_global	Adult_brain.genes.annot	ENSG00000214552	2.0508	0.020143	COPS8P2	0.624588
small_worldness_global	Fetal_brain.genes.annot	ENSG00000246082	2.2346	0.012722	NUDT16P1	0.624591
ipsilateral_degree_r	Midbrain_DA.genes.annot	ENSG00000280219	2.0724	0.019114	AC093908.1	0.624592
ipsilateral_degree_r	Midbrain_DA.genes.annot	ENSG00000177340	2.0717	0.019146	AC024940.1	0.624592
ipsilateral_degree_r	Midbrain_DA.genes.annot	ENSG00000274825	2.0717	0.019147	AL023803.2	0.624592
ipsilateral_degree_r	Midbrain_DA.genes.annot	ENSG00000201548	2.0714	0.019161	Y_RNA	0.624592
ipsilateral_degree_r	Midbrain_DA.genes.annot	ENSG00000266475	2.0714	0.019161	AC106753.1	0.624592
clustering_global	Cortical_Neuron.genes.annot	ENSG00000228156	2.0286	0.021251	AL133343.1	0.624597
clustering_global	Cortical_Neuron.genes.annot	ENSG00000168405	2.0286	0.021251	CMAHP	0.624597
ipsilateral_degree_global	Fetal_brain.genes.annot	ENSG00000251345	2.0348	0.020938	AC093826.1	0.624597
small_worldness_l	Adult_brain.genes.annot	ENSG00000183303	2.1631	0.015268	OR5P2	0.624601
small_worldness_l	Adult_brain.genes.annot	ENSG00000139174	2.1628	0.015277	PRICKLE1	0.624601
small_worldness_l	Adult_brain.genes.annot	ENSG00000255367	2.1627	0.01528	AC127526.2	0.624601
ipsilateral_degree_global	Midbrain_DA.genes.annot	ENSG00000234222	2.019	0.021746	LIX1L-AS1	0.624607
ipsilateral_degree_global	Midbrain_DA.genes.annot	ENSG00000199285	2.0188	0.021755	Y_RNA	0.624607
degree_global	Midbrain_DA.genes.annot	ENSG00000212370	2.0539	0.019991	RNU6-482P	0.624612
degree_global	Midbrain_DA.genes.annot	ENSG00000241997	2.0533	0.020022	RN7SL323P	0.624612
degree_global	Midbrain_DA.genes.annot	ENSG00000250360	2.0532	0.020025	AC008808.2	0.624612
degree_global	Midbrain_DA.genes.annot	ENSG00000222614	2.053	0.020037	Y_RNA	0.624612
degree_global	Midbrain_DA.genes.annot	ENSG00000155329	2.053	0.020038	ZCCHC10	0.624612
ipsilateral_degree_r	ENSG.genes.annot	ENSG00000172458	2.0735	0.019064	IL17D	0.624637
ipsilateral_degree_r	ENSG.genes.annot	ENSG00000135643	2.0728	0.019094	KCNMB4	0.624637
efficiency_l	Fetal_brain.genes.annot	ENSG00000219061	2.1204	0.016986	TRIM51FP	0.624637
efficiency_l	Fetal_brain.genes.annot	ENSG00000273402	2.1202	0.016996	AC004908.3	0.624637
efficiency_l	Fetal_brain.genes.annot	ENSG00000154118	2.1198	0.017011	JPH3	0.624637
efficiency_l	Fetal_brain.genes.annot	ENSG00000175728	2.1197	0.017017	C11orf44	0.624637
efficiency_l	Fetal_brain.genes.annot	ENSG00000229565	2.1192	0.017037	LINC02264	0.624637
efficiency_l	Fetal_brain.genes.annot	ENSG00000229708	2.1191	0.01704	MARK2P12	0.624637
efficiency_l	Fetal_brain.genes.annot	ENSG00000206665	2.1188	0.017055	RNU6-573P	0.624637
efficiency_l	Fetal_brain.genes.annot	ENSG00000244235	2.1186	0.017063	AC103724.1	0.624637
efficiency_global	Fetal_brain.genes.annot	ENSG00000162753	2.0813	0.018704	SLC9C2	0.62464
path_length_l	Midbrain_DA.genes.annot	ENSG00000218357	2.0376	0.020797	LINC01644	0.624649
path_length_l	Midbrain_DA.genes.annot	ENSG00000250386	2.0369	0.020829	H3P21	0.624649
path_length_l	Midbrain_DA.genes.annot	ENSG00000232010	2.0366	0.020846	DNMT3L-AS1	0.624649
path_length_l	Midbrain_DA.genes.annot	ENSG00000181617	2.0353	0.020909	FDCSP	0.624649
path_length_l	Midbrain_DA.genes.annot	ENSG00000171621	2.0352	0.020914	SPSB1	0.624649
path_length_l	Midbrain_DA.genes.annot	ENSG00000242381	2.0352	0.020916	RN7SL741P	0.624649
path_length_l	Midbrain_DA.genes.annot	ENSG00000140199	2.035	0.020923	SLC12A6	0.624649
path_length_l	Midbrain_DA.genes.annot	ENSG00000078795	2.0344	0.020958	PKD2L2	0.624649
path_length_l	Midbrain_DA.genes.annot	ENSG00000206605	2.0339	0.020979	RNU6-946P	0.624649
path_length_l	Midbrain_DA.genes.annot	ENSG00000100938	2.0331	0.021021	GMPR2	0.624649
path_length_l	Midbrain_DA.genes.annot	ENSG00000256349	2.0329	0.021029	AP002748.5	0.624649
path_length_l	Midbrain_DA.genes.annot	ENSG00000136267	2.0327	0.021041	DGKB	0.624649
path_length_l	Midbrain_DA.genes.annot	ENSG00000248748	2.0325	0.021051	MTND5P9	0.624649
path_length_l	Midbrain_DA.genes.annot	ENSG00000261184	2.0324	0.021054	AC083864.3	0.624649
path_length_l	Midbrain_DA.genes.annot	ENSG00000172939	2.0322	0.021067	OXSR1	0.624649
path_length_l	Midbrain_DA.genes.annot	ENSG00000066468	2.0321	0.021073	FGFR2	0.624649
path_length_l	Midbrain_DA.genes.annot	ENSG00000231278	2.032	0.021078	OR9S24P	0.624649
path_length_l	Midbrain_DA.genes.annot	ENSG00000229391	2.0316	0.021096	HLA-DRB6	0.624649
path_length_l	Midbrain_DA.genes.annot	ENSG00000258099	2.0311	0.021122	ATXN2-AS	0.624649
path_length_l	Midbrain_DA.genes.annot	ENSG00000260209	2.0311	0.021124	AP000842.3	0.624649
path_length_l	Midbrain_DA.genes.annot	ENSG00000188921	2.031	0.021126	HACD4	0.624649
path_length_l	Midbrain_DA.genes.annot	ENSG00000223271	2.0309	0.021133	Y_RNA	0.624649
path_length_l	Midbrain_DA.genes.annot	ENSG00000251413	2.0308	0.021136	AC068898.2	0.624649
path_length_l	Midbrain_DA.genes.annot	ENSG00000270890	2.0307	0.021141	AL049844.2	0.624649
path_length_l	Midbrain_DA.genes.annot	ENSG00000201524	2.0306	0.021148	RNU6-450P	0.624649
path_length_l	Midbrain_DA.genes.annot	ENSG00000277899	2.0305	0.021151	MLECP1	0.624649
path_length_l	Midbrain_DA.genes.annot	ENSG00000116819	2.0303	0.021163	TFAP2E	0.624649
path_length_l	Midbrain_DA.genes.annot	ENSG00000280135	2.0302	0.021169	AL096816.1	0.624649
path_length_l	Midbrain_DA.genes.annot	ENSG00000284428	2.0299	0.021183	AC092329.4	0.624649
path_length_l	Midbrain_DA.genes.annot	ENSG00000143355	2.0299	0.021184	LHX9	0.624649
path_length_l	Midbrain_DA.genes.annot	ENSG00000271499	2.0293	0.021216	AC011477.5	0.624649
path_length_l	Midbrain_DA.genes.annot	ENSG00000236536	2.0292	0.021218	AC003986.3	0.624649
path_length_l	Midbrain_DA.genes.annot	ENSG00000228643	2.0292	0.021219	AC079779.2	0.624649
path_length_l	Midbrain_DA.genes.annot	ENSG00000165997	2.0291	0.021225	ARL5B	0.624649
path_length_l	Midbrain_DA.genes.annot	ENSG00000251988	2.0288	0.021238	RNU4ATAC18P	0.624649
path_length_l	Midbrain_DA.genes.annot	ENSG00000223880	2.0288	0.021238	LINC01078	0.624649
path_length_l	Midbrain_DA.genes.annot	ENSG00000204993	2.0286	0.021252	AC139712.1	0.624649
path_length_l	Midbrain_DA.genes.annot	ENSG00000259797	2.0284	0.02126	AC020978.1	0.624649
path_length_l	Midbrain_DA.genes.annot	ENSG00000244043	2.028	0.021282	RPS27P27	0.624649
path_length_l	Midbrain_DA.genes.annot	ENSG00000181847	2.0279	0.021287	TIGIT	0.624649
path_length_l	Midbrain_DA.genes.annot	ENSG00000184956	2.0278	0.021289	MUC6	0.624649
path_length_l	Midbrain_DA.genes.annot	ENSG00000231815	2.0278	0.02129	AC007179.1	0.624649
path_length_l	Midbrain_DA.genes.annot	ENSG00000174038	2.0278	0.02129	C9orf131	0.624649
path_length_l	Midbrain_DA.genes.annot	ENSG00000229203	2.0275	0.021308	AC103564.1	0.624649
path_length_l	Midbrain_DA.genes.annot	ENSG00000231655	2.0273	0.021314	AC011742.2	0.624649
path_length_l	Midbrain_DA.genes.annot	ENSG00000175745	2.027	0.021333	NR2F1	0.624649
path_length_l	Midbrain_DA.genes.annot	ENSG00000224535	2.0267	0.021346	LINC02771	0.624649
path_length_l	Midbrain_DA.genes.annot	ENSG00000084734	2.0267	0.021349	GCKR	0.624649
path_length_l	Midbrain_DA.genes.annot	ENSG00000254028	2.0261	0.021376	AC083843.2	0.624649
path_length_l	Midbrain_DA.genes.annot	ENSG00000278987	2.0261	0.021379	AL031009.1	0.624649
path_length_l	Midbrain_DA.genes.annot	ENSG00000237849	2.026	0.021381	NFYAP1	0.624649
path_length_l	Midbrain_DA.genes.annot	ENSG00000101181	2.0257	0.021398	MTG2	0.624649
path_length_l	Midbrain_DA.genes.annot	ENSG00000266152	2.0254	0.021412	RN7SL550P	0.624649
path_length_l	Midbrain_DA.genes.annot	ENSG00000272316	2.0253	0.021421	AL021368.2	0.624649
path_length_l	Midbrain_DA.genes.annot	ENSG00000175874	2.0244	0.021466	CREG2	0.624649
path_length_l	Midbrain_DA.genes.annot	ENSG00000224616	2.0242	0.021476	RTCA-AS1	0.624649
path_length_l	Midbrain_DA.genes.annot	ENSG00000278396	2.024	0.021483	AL122023.3	0.624649
path_length_l	Midbrain_DA.genes.annot	ENSG00000222339	2.024	0.021487	AP000807.2	0.624649
path_length_l	Midbrain_DA.genes.annot	ENSG00000270066	2.0238	0.021495	AL356488.2	0.624649
path_length_l	Midbrain_DA.genes.annot	ENSG00000261622	2.0237	0.021501	RP11-484P15.1	0.624649
path_length_l	Midbrain_DA.genes.annot	ENSG00000233908	2.0236	0.021504	AL359711.1	0.624649
path_length_l	Midbrain_DA.genes.annot	ENSG00000128050	2.0234	0.021517	PAICS	0.624649
path_length_l	Midbrain_DA.genes.annot	ENSG00000205029	2.0231	0.021532	OR5D16	0.624649
path_length_l	Midbrain_DA.genes.annot	ENSG00000150787	2.0227	0.02155	PTS	0.624649
path_length_l	Midbrain_DA.genes.annot	ENSG00000263490	2.0225	0.021562	RN7SL155P	0.624649
path_length_l	Midbrain_DA.genes.annot	ENSG00000230807	2.0224	0.021566	AC099535.1	0.624649
path_length_l	Midbrain_DA.genes.annot	ENSG00000156675	2.0224	0.021567	RAB11FIP1	0.624649
ipsilateral_degree_global	Adult_brain.genes.annot	ENSG00000254645	2.0502	0.020175	AC087379.1	0.62466
ipsilateral_degree_global	Adult_brain.genes.annot	ENSG00000266852	2.0501	0.020179	MIR4482-1	0.62466
ipsilateral_degree_global	Adult_brain.genes.annot	ENSG00000225480	2.05	0.020181	AC006548.1	0.62466
efficiency_global	Cortical_Neuron.genes.annot	ENSG00000171174	2.0183	0.021783	RBKS	0.624663
efficiency_global	Cortical_Neuron.genes.annot	ENSG00000279036	2.0179	0.021803	AC015656.1	0.624663
efficiency_global	Cortical_Neuron.genes.annot	ENSG00000230316	2.0177	0.021809	FEZF1-AS1	0.624663
efficiency_global	Cortical_Neuron.genes.annot	ENSG00000026297	2.0177	0.02181	RNASET2	0.624663
efficiency_global	Cortical_Neuron.genes.annot	ENSG00000243514	2.0177	0.021811	RPL32P33	0.624663
clustering_l	ENSG.genes.annot	ENSG00000198894	2.0568	0.019853	CIPC	0.624673
clustering_l	ENSG.genes.annot	ENSG00000204316	2.0565	0.019866	MRPL38	0.624673
clustering_l	ENSG.genes.annot	ENSG00000180592	2.0557	0.019904	SKIDA1	0.624673
clustering_l	ENSG.genes.annot	ENSG00000205307	2.0551	0.019936	SAP25	0.624673
ipsilateral_degree_r	Cortical_Neuron.genes.annot	ENSG00000133030	2.0973	0.017984	MPRIP	0.624675
ipsilateral_degree_r	Cortical_Neuron.genes.annot	ENSG00000260708	2.0968	0.018004	AL118516.1	0.624675
ipsilateral_degree_r	Cortical_Neuron.genes.annot	ENSG00000254472	2.0968	0.018008	OR4A49P	0.624675
ipsilateral_degree_r	Cortical_Neuron.genes.annot	ENSG00000170473	2.0966	0.018014	PYM1	0.624675
path_length_r	Cortical_Neuron.genes.annot	ENSG00000273456	2.1253	0.01678	AC064836.3	0.624681
path_length_r	Fetal_brain.genes.annot	ENSG00000144278	2.2058	0.013699	GALNT13	0.624684
clustering_r	Midbrain_DA.genes.annot	ENSG00000144452	2.0813	0.018702	ABCA12	0.624687
contralateral_degree_global	Adult_brain.genes.annot	ENSG00000250714	2.0728	0.019096	AC100861.2	0.624698
contralateral_degree_global	Adult_brain.genes.annot	ENSG00000255972	2.0713	0.019165	AC026333.1	0.624698
contralateral_degree_global	Adult_brain.genes.annot	ENSG00000228862	2.0712	0.019171	AC068389.1	0.624698
contralateral_degree_global	Adult_brain.genes.annot	ENSG00000265547	2.0706	0.019197	AC217774.1	0.624698
contralateral_degree_global	Adult_brain.genes.annot	ENSG00000119699	2.0703	0.019211	TGFB3	0.624698
contralateral_degree_global	Adult_brain.genes.annot	ENSG00000252764	2.0703	0.019212	RNU6-1092P	0.624698
contralateral_degree_global	Adult_brain.genes.annot	ENSG00000164087	2.0702	0.019218	POC1A	0.624698
contralateral_degree_global	Adult_brain.genes.annot	ENSG00000182050	2.0693	0.019259	MGAT4C	0.624698
contralateral_degree_global	Adult_brain.genes.annot	ENSG00000119682	2.0692	0.019262	AREL1	0.624698
contralateral_degree_global	Adult_brain.genes.annot	ENSG00000235013	2.069	0.019273	COX20P2	0.624698
contralateral_degree_global	Adult_brain.genes.annot	ENSG00000125551	2.0689	0.019276	PLGLB2	0.624698
contralateral_degree_global	Adult_brain.genes.annot	ENSG00000201548	2.0688	0.01928	Y_RNA	0.624698
contralateral_degree_global	Adult_brain.genes.annot	ENSG00000145824	2.0683	0.019304	CXCL14	0.624698
contralateral_degree_global	Adult_brain.genes.annot	ENSG00000241791	2.0683	0.019308	RN7SL817P	0.624698
contralateral_degree_global	Adult_brain.genes.annot	ENSG00000111275	2.068	0.019318	ALDH2	0.624698
contralateral_degree_global	Adult_brain.genes.annot	ENSG00000199672	2.068	0.019322	RNU4-21P	0.624698
contralateral_degree_global	Adult_brain.genes.annot	ENSG00000223116	2.068	0.019322	AL157931.1	0.624698
contralateral_degree_global	Adult_brain.genes.annot	ENSG00000225727	2.0678	0.019328	AL139184.1	0.624698
contralateral_degree_global	Adult_brain.genes.annot	ENSG00000185829	2.0676	0.019339	ARL17A	0.624698
contralateral_degree_global	Adult_brain.genes.annot	ENSG00000125744	2.0674	0.019346	RTN2	0.624698
contralateral_degree_global	Adult_brain.genes.annot	ENSG00000168314	2.067	0.019366	MOBP	0.624698
contralateral_degree_global	Adult_brain.genes.annot	ENSG00000242372	2.0668	0.019378	EIF6	0.624698
contralateral_degree_global	Adult_brain.genes.annot	ENSG00000228753	2.0666	0.019387	EIF4BP2	0.624698
contralateral_degree_global	Adult_brain.genes.annot	ENSG00000204614	2.0663	0.019401	TRIM40	0.624698
contralateral_degree_global	Adult_brain.genes.annot	ENSG00000239257	2.0661	0.01941	RPL23AP1	0.624698
contralateral_degree_global	Adult_brain.genes.annot	ENSG00000218175	2.066	0.019413	AC016739.1	0.624698
contralateral_degree_global	Adult_brain.genes.annot	ENSG00000211513	2.0659	0.019419	MIR320E	0.624698
contralateral_degree_global	Adult_brain.genes.annot	ENSG00000265666	2.0658	0.019425	RARA-AS1	0.624698
contralateral_degree_global	Adult_brain.genes.annot	ENSG00000240905	2.0656	0.019432	RN7SL798P	0.624698
contralateral_degree_global	Adult_brain.genes.annot	ENSG00000146776	2.0656	0.019433	ATXN7L1	0.624698
small_worldness_global	Cortical_Neuron.genes.annot	ENSG00000278462	2.1275	0.016691	AL359880.1	0.624699
small_worldness_global	Cortical_Neuron.genes.annot	ENSG00000234460	2.127	0.016711	AL772337.3	0.624699
small_worldness_global	Cortical_Neuron.genes.annot	ENSG00000146802	2.1268	0.016718	TMEM168	0.624699
small_worldness_global	Cortical_Neuron.genes.annot	ENSG00000239804	2.1266	0.016726	AC092902.1	0.624699
small_worldness_global	Cortical_Neuron.genes.annot	ENSG00000255506	2.1264	0.016733	AP003718.1	0.624699
small_worldness_r	Adult_brain.genes.annot	ENSG00000164197	2.2101	0.013548	RNF180	0.624703
small_worldness_r	Adult_brain.genes.annot	ENSG00000211513	2.2099	0.013558	MIR320E	0.624703
degree_global	Midbrain_DA.genes.annot	ENSG00000215458	2.0527	0.020053	AATBC	0.624711
path_length_global	Fetal_brain.genes.annot	ENSG00000213096	2.1358	0.016347	AC092279.1	0.624715
path_length_global	Fetal_brain.genes.annot	ENSG00000006015	2.1348	0.016388	REX1BD	0.624715
path_length_global	Fetal_brain.genes.annot	ENSG00000236892	2.1346	0.016395	AL357833.1	0.624715
path_length_global	Fetal_brain.genes.annot	ENSG00000271560	2.1344	0.016405	AP001330.3	0.624715
path_length_global	Fetal_brain.genes.annot	ENSG00000176454	2.1344	0.016405	LPCAT4	0.624715
path_length_global	Fetal_brain.genes.annot	ENSG00000254225	2.1334	0.016448	BTF3P1	0.624715
path_length_global	Fetal_brain.genes.annot	ENSG00000261807	2.1331	0.016458	LINC02141	0.624715
path_length_global	Fetal_brain.genes.annot	ENSG00000221955	2.1331	0.016459	SLC12A8	0.624715
path_length_global	Fetal_brain.genes.annot	ENSG00000248767	2.1329	0.016465	AC187653.1	0.624715
path_length_global	Fetal_brain.genes.annot	ENSG00000211899	2.1327	0.016474	IGHM	0.624715
path_length_global	Fetal_brain.genes.annot	ENSG00000200737	2.1324	0.016485	Y_RNA	0.624715
path_length_global	Fetal_brain.genes.annot	ENSG00000164898	2.1324	0.016486	FMC1	0.624715
path_length_global	Fetal_brain.genes.annot	ENSG00000243675	2.1321	0.016498	AC080013.2	0.624715
path_length_global	Fetal_brain.genes.annot	ENSG00000258788	2.1318	0.01651	CKS1BP1	0.624715
path_length_global	Fetal_brain.genes.annot	ENSG00000265987	2.1315	0.016524	AC011933.4	0.624715
path_length_global	Fetal_brain.genes.annot	ENSG00000259728	2.1314	0.016528	LINC00933	0.624715
path_length_global	Fetal_brain.genes.annot	ENSG00000254663	2.1314	0.01653	OR4A11P	0.624715
ipsilateral_degree_r	Midbrain_DA.genes.annot	ENSG00000236655	2.0704	0.019207	AC023347.2	0.624718
ipsilateral_degree_r	Midbrain_DA.genes.annot	ENSG00000119699	2.0702	0.019216	TGFB3	0.624718
ipsilateral_degree_r	Midbrain_DA.genes.annot	ENSG00000169018	2.07	0.019224	FEM1B	0.624718
ipsilateral_degree_r	Midbrain_DA.genes.annot	ENSG00000241997	2.0692	0.019264	RN7SL323P	0.624718
ipsilateral_degree_r	Midbrain_DA.genes.annot	ENSG00000250360	2.069	0.019273	AC008808.2	0.624718
ipsilateral_degree_r	Midbrain_DA.genes.annot	ENSG00000218227	2.0689	0.01928	AC136632.1	0.624718
ipsilateral_degree_r	Midbrain_DA.genes.annot	ENSG00000202569	2.0688	0.019282	MIR146B	0.624718
ipsilateral_degree_r	Midbrain_DA.genes.annot	ENSG00000213023	2.0682	0.019311	SYT3	0.624718
ipsilateral_degree_r	Midbrain_DA.genes.annot	ENSG00000212165	2.0678	0.019331	U3	0.624718
ipsilateral_degree_r	Midbrain_DA.genes.annot	ENSG00000125691	2.0677	0.019332	RPL23	0.624718
ipsilateral_degree_r	Midbrain_DA.genes.annot	ENSG00000213593	2.0674	0.019346	TMX2	0.624718
ipsilateral_degree_r	Midbrain_DA.genes.annot	ENSG00000168490	2.0673	0.019353	PHYHIP	0.624718
ipsilateral_degree_r	Midbrain_DA.genes.annot	ENSG00000266449	2.0672	0.019358	MIR3713	0.624718
ipsilateral_degree_r	Midbrain_DA.genes.annot	ENSG00000267443	2.0669	0.019374	AC010641.1	0.624718
ipsilateral_degree_r	Midbrain_DA.genes.annot	ENSG00000072364	2.0666	0.019385	AFF4	0.624718
ipsilateral_degree_r	Midbrain_DA.genes.annot	ENSG00000263512	2.0663	0.019398	MIR4311	0.624718
ipsilateral_degree_r	Midbrain_DA.genes.annot	ENSG00000106560	2.066	0.019415	GIMAP2	0.624718
ipsilateral_degree_r	Midbrain_DA.genes.annot	ENSG00000265709	2.0657	0.019428	AC019046.1	0.624718
ipsilateral_degree_r	Midbrain_DA.genes.annot	ENSG00000065621	2.0655	0.019438	GSTO2	0.624718
ipsilateral_degree_r	Midbrain_DA.genes.annot	ENSG00000164850	2.0655	0.01944	GPER1	0.624718
ipsilateral_degree_r	Midbrain_DA.genes.annot	ENSG00000203739	2.0652	0.019454	AL645568.1	0.624718
ipsilateral_degree_r	Midbrain_DA.genes.annot	ENSG00000260894	2.0651	0.019457	AC027682.3	0.624718
ipsilateral_degree_r	Midbrain_DA.genes.annot	ENSG00000259945	2.0651	0.019457	AC027682.2	0.624718
ipsilateral_degree_r	Midbrain_DA.genes.annot	ENSG00000180233	2.0651	0.019458	ZNRF2	0.624718
ipsilateral_degree_r	Midbrain_DA.genes.annot	ENSG00000258439	2.065	0.019461	AC007956.2	0.624718
path_length_global	Cortical_Neuron.genes.annot	ENSG00000186458	2.0679	0.019324	DEFB132	0.624721
path_length_global	Cortical_Neuron.genes.annot	ENSG00000262366	2.0676	0.019338	NDUFA3P6	0.624721
path_length_global	Cortical_Neuron.genes.annot	ENSG00000254437	2.0675	0.019344	AP003398.1	0.624721
path_length_global	Cortical_Neuron.genes.annot	ENSG00000224649	2.0675	0.019346	AF124730.2	0.624721
path_length_global	Cortical_Neuron.genes.annot	ENSG00000216197	2.0666	0.019384	AP001623.1	0.624721
path_length_global	Cortical_Neuron.genes.annot	ENSG00000243900	2.0665	0.019388	RN7SL320P	0.624721
path_length_global	Cortical_Neuron.genes.annot	ENSG00000214222	2.0664	0.019396	TUBBP2	0.624721
path_length_global	Cortical_Neuron.genes.annot	ENSG00000233444	2.0662	0.019407	AC013262.1	0.624721
path_length_global	Cortical_Neuron.genes.annot	ENSG00000164087	2.0661	0.01941	POC1A	0.624721
path_length_global	Cortical_Neuron.genes.annot	ENSG00000199872	2.0661	0.019411	RNU6-942P	0.624721
path_length_global	Cortical_Neuron.genes.annot	ENSG00000271924	2.0657	0.019428	RNA5SP108	0.624721
path_length_global	Cortical_Neuron.genes.annot	ENSG00000155269	2.0654	0.019444	GPR78	0.624721
path_length_global	Cortical_Neuron.genes.annot	ENSG00000232301	2.0651	0.019455	LNCPRESS1	0.624721
path_length_global	Cortical_Neuron.genes.annot	ENSG00000177590	2.0648	0.019472	GIMAP3P	0.624721
path_length_global	Cortical_Neuron.genes.annot	ENSG00000264803	2.0647	0.019477	MIR378C	0.624721
path_length_global	Cortical_Neuron.genes.annot	ENSG00000277769	2.0641	0.019505	RBM22P4	0.624721
path_length_global	Cortical_Neuron.genes.annot	ENSG00000204613	2.0636	0.019528	TRIM10	0.624721
path_length_global	Cortical_Neuron.genes.annot	ENSG00000221629	2.0635	0.019532	AL162614.1	0.624721
path_length_global	Cortical_Neuron.genes.annot	ENSG00000167194	2.0632	0.019548	C16orf92	0.624721
path_length_global	Cortical_Neuron.genes.annot	ENSG00000155275	2.0632	0.019549	TRMT44	0.624721
path_length_global	Cortical_Neuron.genes.annot	ENSG00000237632	2.0629	0.01956	S100A11P1	0.624721
path_length_global	Cortical_Neuron.genes.annot	ENSG00000260932	2.0628	0.019564	AC009119.2	0.624721
path_length_global	Cortical_Neuron.genes.annot	ENSG00000199929	2.0628	0.019566	RNA5SP405	0.624721
path_length_global	Cortical_Neuron.genes.annot	ENSG00000224387	2.0627	0.01957	AL139246.1	0.624721
ipsilateral_degree_global	Adult_brain.genes.annot	ENSG00000103241	2.0497	0.020199	FOXF1	0.624728
ipsilateral_degree_global	Adult_brain.genes.annot	ENSG00000002834	2.0495	0.020207	LASP1	0.624728
degree_global	Fetal_brain.genes.annot	ENSG00000254906	2.0375	0.020802	AC090707.1	0.624744
degree_global	Fetal_brain.genes.annot	ENSG00000187091	2.0374	0.020807	PLCD1	0.624744
degree_global	Fetal_brain.genes.annot	ENSG00000249614	2.0372	0.020815	LINC02503	0.624744
degree_global	Fetal_brain.genes.annot	ENSG00000266640	2.037	0.020824	MIR4754	0.624744
clustering_l	Midbrain_DA.genes.annot	ENSG00000258283	2.0782	0.018846	AC011603.4	0.624749
contralateral_degree_global	Midbrain_DA.genes.annot	ENSG00000113163	2.0357	0.020889	CERT1	0.624758
contralateral_degree_global	Midbrain_DA.genes.annot	ENSG00000232163	2.0351	0.020921	RPLP1P13	0.624758
contralateral_degree_global	Midbrain_DA.genes.annot	ENSG00000224844	2.0345	0.02095	AC107079.1	0.624758
contralateral_degree_global	Midbrain_DA.genes.annot	ENSG00000270279	2.0343	0.020959	AL132655.3	0.624758
contralateral_degree_global	Midbrain_DA.genes.annot	ENSG00000270030	2.0342	0.020965	AC136475.7	0.624758
contralateral_degree_global	Midbrain_DA.genes.annot	ENSG00000255909	2.0339	0.020983	PDCD5P1	0.624758
contralateral_degree_global	Midbrain_DA.genes.annot	ENSG00000221900	2.0335	0.021	POM121L12	0.624758
contralateral_degree_global	Midbrain_DA.genes.annot	ENSG00000280405	2.0329	0.02103	AC026336.5	0.624758
contralateral_degree_global	Midbrain_DA.genes.annot	ENSG00000225914	2.0329	0.021031	TSBP1-AS1	0.624758
contralateral_degree_global	Midbrain_DA.genes.annot	ENSG00000116350	2.0329	0.021032	SRSF4	0.624758
contralateral_degree_global	Midbrain_DA.genes.annot	ENSG00000236226	2.0327	0.021042	AC073127.1	0.624758
contralateral_degree_global	Midbrain_DA.genes.annot	ENSG00000132517	2.0326	0.021047	SLC52A1	0.624758
contralateral_degree_global	Midbrain_DA.genes.annot	ENSG00000250360	2.0324	0.021057	AC008808.2	0.624758
contralateral_degree_global	Midbrain_DA.genes.annot	ENSG00000196456	2.032	0.021074	ZNF775	0.624758
contralateral_degree_global	Midbrain_DA.genes.annot	ENSG00000240606	2.0317	0.021092	RN7SL564P	0.624758
contralateral_degree_global	Midbrain_DA.genes.annot	ENSG00000280350	2.0316	0.021098	LINC01726	0.624758
contralateral_degree_global	Midbrain_DA.genes.annot	ENSG00000251669	2.0313	0.021114	FAM86EP	0.624758
contralateral_degree_global	Midbrain_DA.genes.annot	ENSG00000250133	2.031	0.021129	HOXC-AS2	0.624758
contralateral_degree_global	Midbrain_DA.genes.annot	ENSG00000213972	2.031	0.021129	AL024509.2	0.624758
contralateral_degree_global	Midbrain_DA.genes.annot	ENSG00000252269	2.031	0.02113	RNU4ATAC12P	0.624758
contralateral_degree_global	Midbrain_DA.genes.annot	ENSG00000262372	2.0309	0.021131	CR936218.1	0.624758
contralateral_degree_global	Midbrain_DA.genes.annot	ENSG00000200298	2.0305	0.021152	Y_RNA	0.624758
contralateral_degree_global	Midbrain_DA.genes.annot	ENSG00000234222	2.0299	0.021185	LIX1L-AS1	0.624758
contralateral_degree_global	Midbrain_DA.genes.annot	ENSG00000241211	2.0297	0.021191	IQCJ-SCHIP1-AS1	0.624758
contralateral_degree_global	Midbrain_DA.genes.annot	ENSG00000254517	2.0296	0.021197	AC027369.2	0.624758
contralateral_degree_global	Midbrain_DA.genes.annot	ENSG00000167644	2.0296	0.0212	C19orf33	0.624758
contralateral_degree_global	Midbrain_DA.genes.annot	ENSG00000232793	2.0295	0.021204	DNAJC19P8	0.624758
contralateral_degree_global	Midbrain_DA.genes.annot	ENSG00000266640	2.0291	0.021224	MIR4754	0.624758
contralateral_degree_global	Midbrain_DA.genes.annot	ENSG00000280017	2.0286	0.021247	AC112200.2	0.624758
contralateral_degree_global	Midbrain_DA.genes.annot	ENSG00000206665	2.0286	0.02125	RNU6-573P	0.624758
contralateral_degree_global	Midbrain_DA.genes.annot	ENSG00000223042	2.0282	0.021272	RN7SKP161	0.624758
contralateral_degree_global	Midbrain_DA.genes.annot	ENSG00000166851	2.028	0.021279	PLK1	0.624758
contralateral_degree_global	Midbrain_DA.genes.annot	ENSG00000255232	2.0278	0.02129	AC087441.3	0.624758
contralateral_degree_global	Midbrain_DA.genes.annot	ENSG00000279674	2.0277	0.021296	AC123769.1	0.624758
contralateral_degree_global	Midbrain_DA.genes.annot	ENSG00000153037	2.0277	0.021296	SRP19	0.624758
contralateral_degree_global	Midbrain_DA.genes.annot	ENSG00000123447	2.0275	0.021308	TYRL	0.624758
contralateral_degree_global	Midbrain_DA.genes.annot	ENSG00000271892	2.0274	0.02131	AC026790.2	0.624758
contralateral_degree_global	Midbrain_DA.genes.annot	ENSG00000199961	2.0274	0.021312	SNORD1B	0.624758
contralateral_degree_global	Midbrain_DA.genes.annot	ENSG00000105647	2.0272	0.021322	PIK3R2	0.624758
small_worldness_global	Fetal_brain.genes.annot	ENSG00000259285	2.234	0.01274	AC025431.1	0.624759
small_worldness_global	Fetal_brain.genes.annot	ENSG00000133935	2.2336	0.012755	ERG28	0.624759
small_worldness_global	Fetal_brain.genes.annot	ENSG00000232380	2.2332	0.012769	ZDHHC20P4	0.624759
small_worldness_global	Fetal_brain.genes.annot	ENSG00000238026	2.233	0.012773	AC117434.1	0.624759
ipsilateral_degree_global	ENSG.genes.annot	ENSG00000175664	1.974	0.024192	TEX26	0.624762
ipsilateral_degree_global	ENSG.genes.annot	ENSG00000130045	1.9735	0.024221	NXNL2	0.624762
ipsilateral_degree_global	ENSG.genes.annot	ENSG00000072803	1.973	0.024249	FBXW11	0.624762
clustering_l	Cortical_Neuron.genes.annot	ENSG00000231711	2.1091	0.017468	LINC00899	0.624769
clustering_l	Cortical_Neuron.genes.annot	ENSG00000258876	2.109	0.017471	TGFB3-AS1	0.624769
clustering_l	Cortical_Neuron.genes.annot	ENSG00000270712	2.1085	0.017493	AL591222.2	0.624769
clustering_l	Cortical_Neuron.genes.annot	ENSG00000200115	2.1083	0.017504	RNA5SP440	0.624769
clustering_l	Cortical_Neuron.genes.annot	ENSG00000264114	2.1082	0.017508	AC063932.1	0.624769
clustering_l	Cortical_Neuron.genes.annot	ENSG00000255026	2.108	0.017515	AC136475.3	0.624769
clustering_l	Cortical_Neuron.genes.annot	ENSG00000264685	2.1072	0.017548	PRPF19P1	0.624769
clustering_l	Cortical_Neuron.genes.annot	ENSG00000158497	2.107	0.01756	HMHB1	0.624769
clustering_l	Cortical_Neuron.genes.annot	ENSG00000253231	2.1063	0.017588	COX6CP8	0.624769
clustering_l	Cortical_Neuron.genes.annot	ENSG00000182070	2.106	0.017601	OR52A1	0.624769
clustering_l	Cortical_Neuron.genes.annot	ENSG00000211899	2.1054	0.017627	IGHM	0.624769
clustering_l	Cortical_Neuron.genes.annot	ENSG00000171466	2.1053	0.017635	ZNF562	0.624769
clustering_l	Cortical_Neuron.genes.annot	ENSG00000155792	2.1052	0.017635	DEPTOR	0.624769
clustering_l	Cortical_Neuron.genes.annot	ENSG00000067066	2.105	0.017647	SP100	0.624769
clustering_l	Cortical_Neuron.genes.annot	ENSG00000276517	2.1049	0.017651	AL133243.3	0.624769
clustering_l	Cortical_Neuron.genes.annot	ENSG00000238002	2.1047	0.017659	NPAP1P6	0.624769
clustering_l	Cortical_Neuron.genes.annot	ENSG00000103591	2.1046	0.017662	AAGAB	0.624769
clustering_l	Cortical_Neuron.genes.annot	ENSG00000179577	2.1042	0.01768	AP003471.1	0.624769
clustering_l	Cortical_Neuron.genes.annot	ENSG00000081041	2.1042	0.01768	CXCL2	0.624769
clustering_l	Cortical_Neuron.genes.annot	ENSG00000249004	2.1038	0.017696	PRMT5P1	0.624769
clustering_l	Cortical_Neuron.genes.annot	ENSG00000233311	2.1038	0.017698	MTCO1P54	0.624769
clustering_l	Cortical_Neuron.genes.annot	ENSG00000236960	2.1034	0.017714	AL354695.1	0.624769
clustering_l	Cortical_Neuron.genes.annot	ENSG00000204410	2.1034	0.017714	MSH5	0.624769
clustering_l	Cortical_Neuron.genes.annot	ENSG00000261653	2.1033	0.01772	AC092337.1	0.624769
degree_global	Fetal_brain.genes.annot	ENSG00000214029	2.0366	0.020844	ZNF891	0.62477
degree_global	Fetal_brain.genes.annot	ENSG00000215887	2.0365	0.020852	ZNF859P	0.62477
degree_global	Fetal_brain.genes.annot	ENSG00000232520	2.036	0.020875	GCSIR	0.62477
degree_global	Fetal_brain.genes.annot	ENSG00000266242	2.0353	0.020913	GRAMD4P7	0.62477
degree_global	Fetal_brain.genes.annot	ENSG00000271752	2.0345	0.020952	AC112187.3	0.62477
degree_global	Fetal_brain.genes.annot	ENSG00000120910	2.0344	0.020956	PPP3CC	0.62477
degree_global	Fetal_brain.genes.annot	ENSG00000162600	2.0335	0.021	OMA1	0.62477
degree_global	Fetal_brain.genes.annot	ENSG00000174914	2.0334	0.021007	OR9G1	0.62477
degree_global	Fetal_brain.genes.annot	ENSG00000226096	2.0332	0.021016	AC087499.1	0.62477
degree_global	Fetal_brain.genes.annot	ENSG00000230166	2.0332	0.021018	RPL35AP24	0.62477
degree_global	Fetal_brain.genes.annot	ENSG00000241316	2.0327	0.021041	SUCLG2-AS1	0.62477
degree_global	Fetal_brain.genes.annot	ENSG00000214185	2.0325	0.021051	XPOTP1	0.62477
degree_global	Fetal_brain.genes.annot	ENSG00000180329	2.0325	0.021052	CCDC43	0.62477
degree_global	Fetal_brain.genes.annot	ENSG00000188976	2.0325	0.021054	NOC2L	0.62477
degree_global	Fetal_brain.genes.annot	ENSG00000223042	2.0323	0.021062	RN7SKP161	0.62477
degree_global	Fetal_brain.genes.annot	ENSG00000184319	2.0322	0.021067	RPL23AP82	0.62477
degree_global	Fetal_brain.genes.annot	ENSG00000144681	2.0321	0.021071	STAC	0.62477
degree_global	Fetal_brain.genes.annot	ENSG00000039068	2.032	0.021076	CDH1	0.62477
degree_global	Fetal_brain.genes.annot	ENSG00000135482	2.032	0.021079	ZC3H10	0.62477
degree_global	Fetal_brain.genes.annot	ENSG00000215572	2.0318	0.021086	ESRRAP1	0.62477
degree_global	Fetal_brain.genes.annot	ENSG00000261575	2.0318	0.021086	AC005829.1	0.62477
degree_global	Fetal_brain.genes.annot	ENSG00000166503	2.0316	0.021097	HDGFL3	0.62477
degree_global	Fetal_brain.genes.annot	ENSG00000255202	2.0313	0.02111	AL049629.1	0.62477
degree_global	Fetal_brain.genes.annot	ENSG00000238939	2.0311	0.021122	snoU13	0.62477
degree_global	Fetal_brain.genes.annot	ENSG00000207609	2.031	0.021128	MIR491	0.62477
degree_global	Fetal_brain.genes.annot	ENSG00000243560	2.0307	0.021141	RN7SL364P	0.62477
degree_global	Fetal_brain.genes.annot	ENSG00000127952	2.0306	0.021146	STYXL1	0.62477
clustering_l	Cortical_Neuron.genes.annot	ENSG00000265874	2.103	0.017732	MIR4489	0.624774
small_worldness_l	Adult_brain.genes.annot	ENSG00000233041	2.1622	0.015302	PHGR1	0.624778
small_worldness_l	Adult_brain.genes.annot	ENSG00000100380	2.162	0.01531	ST13	0.624778
small_worldness_l	Adult_brain.genes.annot	ENSG00000267748	2.1617	0.01532	AC011479.2	0.624778
small_worldness_l	Adult_brain.genes.annot	ENSG00000199805	2.1614	0.015332	RNU1-134P	0.624782
efficiency_global	Adult_brain.genes.annot	ENSG00000175040	2.1004	0.017845	CHST2	0.624784
efficiency_global	Adult_brain.genes.annot	ENSG00000270243	2.0995	0.017885	AC022217.5	0.624784
efficiency_global	Adult_brain.genes.annot	ENSG00000105402	2.0993	0.017895	NAPA	0.624784
efficiency_global	Adult_brain.genes.annot	ENSG00000236244	2.0993	0.017897	AL122008.4	0.624784
efficiency_global	Adult_brain.genes.annot	ENSG00000254576	2.099	0.01791	OR4C1P	0.624784
efficiency_global	Adult_brain.genes.annot	ENSG00000254135	2.0986	0.017925	AC091939.1	0.624784
efficiency_global	Adult_brain.genes.annot	ENSG00000238838	2.0985	0.017931	snoU13	0.624784
efficiency_global	Adult_brain.genes.annot	ENSG00000251279	2.0982	0.017945	SMIM15-AS1	0.624784
efficiency_global	Adult_brain.genes.annot	ENSG00000258437	2.0978	0.017963	AL139193.1	0.624784
efficiency_global	Adult_brain.genes.annot	ENSG00000108786	2.0976	0.017969	HSD17B1	0.624784
efficiency_global	Adult_brain.genes.annot	ENSG00000269964	2.0976	0.017969	MEI4	0.624784
efficiency_global	Adult_brain.genes.annot	ENSG00000229361	2.0976	0.017969	UBTFL7	0.624784
efficiency_global	Adult_brain.genes.annot	ENSG00000231445	2.0969	0.017999	TIMM8AP1	0.624784
efficiency_global	Adult_brain.genes.annot	ENSG00000221968	2.0969	0.017999	FADS3	0.624784
efficiency_global	Adult_brain.genes.annot	ENSG00000229046	2.0969	0.018	HMGN1P2	0.624784
efficiency_global	Adult_brain.genes.annot	ENSG00000066651	2.0967	0.01801	TRMT11	0.624784
efficiency_global	Adult_brain.genes.annot	ENSG00000261759	2.0964	0.018021	AC099518.5	0.624784
efficiency_global	Adult_brain.genes.annot	ENSG00000267372	2.0961	0.018037	AC005330.1	0.624784
efficiency_global	Adult_brain.genes.annot	ENSG00000283959	2.0959	0.018044	AP002851.1	0.624784
efficiency_global	Cortical_Neuron.genes.annot	ENSG00000265720	2.0173	0.021832	AC097470.1	0.624793
efficiency_global	Cortical_Neuron.genes.annot	ENSG00000251183	2.017	0.021848	LINC01861	0.624793
efficiency_global	Cortical_Neuron.genes.annot	ENSG00000251960	2.0168	0.021859	RNU6-559P	0.624793
efficiency_global	Cortical_Neuron.genes.annot	ENSG00000268589	2.0167	0.021863	AC011467.2	0.624793
degree_global	Cortical_Neuron.genes.annot	ENSG00000154342	2.0178	0.021804	WNT3A	0.624803
small_worldness_l	Cortical_Neuron.genes.annot	ENSG00000231621	2.1226	0.016894	ANKRD44-AS1	0.624804
small_worldness_l	Cortical_Neuron.genes.annot	ENSG00000120885	2.1224	0.016902	clustering	0.624804
ipsilateral_degree_global	Cortical_Neuron.genes.annot	ENSG00000201297	2.0072	0.022362	Y_RNA	0.624807
ipsilateral_degree_r	Cortical_Neuron.genes.annot	ENSG00000243514	2.0963	0.01803	RPL32P33	0.624818
clustering_l	Cortical_Neuron.genes.annot	ENSG00000230302	2.1025	0.017753	MTND3P4	0.624819
clustering_l	Cortical_Neuron.genes.annot	ENSG00000175619	2.1024	0.017757	OR4B1	0.624819
small_worldness_l	Fetal_brain.genes.annot	ENSG00000204718	2.1689	0.015046	CNN2P12	0.624819
small_worldness_r	Fetal_brain.genes.annot	ENSG00000100030	2.2601	0.011906	MAPK1	0.624821
clustering_global	Adult_brain.genes.annot	ENSG00000283016	2.0755	0.01897	AL139353.3	0.624821
clustering_global	Adult_brain.genes.annot	ENSG00000251661	2.0747	0.019008	AC136475.1	0.624821
clustering_global	Adult_brain.genes.annot	ENSG00000250667	2.0742	0.019032	AC106774.1	0.624821
clustering_global	Adult_brain.genes.annot	ENSG00000005471	2.0735	0.019063	ABCB4	0.624821
clustering_global	Adult_brain.genes.annot	ENSG00000267114	2.0728	0.019096	AC011481.1	0.624821
clustering_global	Adult_brain.genes.annot	ENSG00000196295	2.0727	0.0191	GARS-DT	0.624821
clustering_global	Adult_brain.genes.annot	ENSG00000014216	2.0722	0.019126	CAPN1	0.624821
clustering_global	Adult_brain.genes.annot	ENSG00000114993	2.0721	0.019127	RTKN	0.624821
clustering_global	Adult_brain.genes.annot	ENSG00000202255	2.0721	0.019128	Y_RNA	0.624821
clustering_global	Adult_brain.genes.annot	ENSG00000226332	2.0721	0.019128	AL354836.1	0.624821
clustering_global	Adult_brain.genes.annot	ENSG00000250580	2.0717	0.019148	SNRPCP8	0.624821
clustering_global	Adult_brain.genes.annot	ENSG00000238939	2.0715	0.019157	snoU13	0.624821
clustering_global	Adult_brain.genes.annot	ENSG00000214552	2.0715	0.019157	COPS8P2	0.624821
clustering_global	Adult_brain.genes.annot	ENSG00000164815	2.0712	0.01917	ORC5	0.624821
clustering_global	Adult_brain.genes.annot	ENSG00000199805	2.0708	0.019187	RNU1-134P	0.624821
clustering_global	Adult_brain.genes.annot	ENSG00000238004	2.0708	0.019189	AC009227.2	0.624821
clustering_global	Adult_brain.genes.annot	ENSG00000154813	2.0707	0.019194	DPH3	0.624821
clustering_global	Adult_brain.genes.annot	ENSG00000266449	2.0705	0.019205	MIR3713	0.624821
clustering_global	Adult_brain.genes.annot	ENSG00000238317	2.07	0.019225	SNORD11	0.624821
clustering_global	Adult_brain.genes.annot	ENSG00000204583	2.0688	0.019284	LRCOL1	0.624821
clustering_global	Adult_brain.genes.annot	ENSG00000202059	2.0685	0.019296	SNORA1	0.624821
clustering_global	Adult_brain.genes.annot	ENSG00000207609	2.0684	0.019302	MIR491	0.624821
clustering_global	Adult_brain.genes.annot	ENSG00000085563	2.0683	0.019308	ABCB1	0.624821
clustering_global	Adult_brain.genes.annot	ENSG00000115540	2.0682	0.019312	MOB4	0.624821
clustering_global	Adult_brain.genes.annot	ENSG00000280118	2.0675	0.019344	AC090983.1	0.624821
clustering_global	Adult_brain.genes.annot	ENSG00000228014	2.0672	0.019355	ZNF680P1	0.624821
clustering_global	Adult_brain.genes.annot	ENSG00000119682	2.0671	0.01936	AREL1	0.624821
clustering_global	Adult_brain.genes.annot	ENSG00000249119	2.0671	0.019363	MTND6P4	0.624821
clustering_global	Adult_brain.genes.annot	ENSG00000260858	2.0671	0.019364	AC010551.3	0.624821
clustering_global	Adult_brain.genes.annot	ENSG00000206652	2.067	0.019368	RNU1-1	0.624821
clustering_global	Adult_brain.genes.annot	ENSG00000258458	2.0669	0.01937	AL160314.2	0.624821
clustering_global	Adult_brain.genes.annot	ENSG00000229554	2.0667	0.019379	RPL21P24	0.624821
clustering_global	Adult_brain.genes.annot	ENSG00000101109	2.0665	0.01939	STK4	0.624821
clustering_global	Adult_brain.genes.annot	ENSG00000179403	2.0664	0.019393	VWA1	0.624821
clustering_global	Adult_brain.genes.annot	ENSG00000258393	2.0664	0.019397	AL049833.1	0.624821
clustering_global	Adult_brain.genes.annot	ENSG00000156735	2.0662	0.019405	BAG4	0.624821
clustering_global	Adult_brain.genes.annot	ENSG00000233189	2.0656	0.019432	RPL12P29	0.624821
clustering_global	Adult_brain.genes.annot	ENSG00000238759	2.0654	0.019444	RNU7-155P	0.624821
clustering_global	Adult_brain.genes.annot	ENSG00000254136	2.0651	0.019458	AC064807.3	0.624821
clustering_global	Adult_brain.genes.annot	ENSG00000255015	2.0646	0.019479	AP000755.1	0.624821
clustering_global	Adult_brain.genes.annot	ENSG00000175707	2.0643	0.019496	KDF1	0.624821
clustering_global	Adult_brain.genes.annot	ENSG00000108010	2.0638	0.019518	GLRX3	0.624821
clustering_global	Adult_brain.genes.annot	ENSG00000207813	2.0635	0.019532	MIR605	0.624821
clustering_global	Adult_brain.genes.annot	ENSG00000229515	2.0627	0.019571	FLT1P1	0.624821
clustering_global	Adult_brain.genes.annot	ENSG00000165995	2.0626	0.019574	CACNB2	0.624821
clustering_global	Adult_brain.genes.annot	ENSG00000145725	2.0623	0.019588	PPIP5K2	0.624821
clustering_global	Adult_brain.genes.annot	ENSG00000142484	2.0622	0.019595	TM4SF5	0.624821
clustering_global	Adult_brain.genes.annot	ENSG00000119138	2.0621	0.019601	KLF9	0.624821
clustering_global	Adult_brain.genes.annot	ENSG00000116350	2.062	0.019605	SRSF4	0.624821
clustering_global	Adult_brain.genes.annot	ENSG00000179630	2.0619	0.019609	LACC1	0.624821
clustering_global	Adult_brain.genes.annot	ENSG00000197857	2.0617	0.019619	ZNF44	0.624821
clustering_global	Adult_brain.genes.annot	ENSG00000266852	2.0616	0.019625	MIR4482-1	0.624821
clustering_global	Adult_brain.genes.annot	ENSG00000254244	2.0615	0.019628	PAICSP4	0.624821
clustering_global	Adult_brain.genes.annot	ENSG00000266599	2.0613	0.019639	AC079336.4	0.624821
clustering_global	Adult_brain.genes.annot	ENSG00000130921	2.061	0.01965	C12orf65	0.624821
clustering_global	Adult_brain.genes.annot	ENSG00000235530	2.061	0.019651	AC087294.1	0.624821
clustering_global	Adult_brain.genes.annot	ENSG00000265193	2.0609	0.019655	MIR3923	0.624821
clustering_global	Adult_brain.genes.annot	ENSG00000273271	2.06	0.019699	AP000254.2	0.624821
clustering_global	Adult_brain.genes.annot	ENSG00000011347	2.0599	0.019704	SYT7	0.624821
clustering_global	Adult_brain.genes.annot	ENSG00000198797	2.0599	0.019705	BRINP2	0.624821
clustering_global	Adult_brain.genes.annot	ENSG00000230243	2.0598	0.019707	FKBP1AP3	0.624821
clustering_global	Adult_brain.genes.annot	ENSG00000263840	2.0598	0.01971	AC011431.2	0.624821
clustering_global	Adult_brain.genes.annot	ENSG00000252321	2.0598	0.019711	RN7SKP83	0.624821
clustering_global	Adult_brain.genes.annot	ENSG00000260293	2.0597	0.019712	AC106820.4	0.624821
clustering_global	Adult_brain.genes.annot	ENSG00000204308	2.0592	0.019737	RNF5	0.624821
clustering_global	Adult_brain.genes.annot	ENSG00000248371	2.0592	0.019738	LINC02056	0.624821
clustering_global	Adult_brain.genes.annot	ENSG00000249363	2.059	0.019749	AC011411.1	0.624821
clustering_global	Adult_brain.genes.annot	ENSG00000250386	2.0589	0.019751	H3P21	0.624821
clustering_global	Adult_brain.genes.annot	ENSG00000212125	2.0588	0.019758	TAS2R15P	0.624821
small_worldness_r	Cortical_Neuron.genes.annot	ENSG00000272927	2.1939	0.014121	AC107464.3	0.624824
small_worldness_r	Cortical_Neuron.genes.annot	ENSG00000233720	2.1938	0.014125	AC245517.3	0.624824
degree_global	Fetal_brain.genes.annot	ENSG00000258439	2.0304	0.02116	AC007956.2	0.624833
ipsilateral_degree_l	Fetal_brain.genes.annot	ENSG00000039537	2.084	0.018582	C6	0.624838
ipsilateral_degree_l	Fetal_brain.genes.annot	ENSG00000235828	2.0838	0.018591	RPL36AP26	0.624838
small_worldness_l	Adult_brain.genes.annot	ENSG00000103569	2.1609	0.015352	AQP9	0.624842
small_worldness_l	Adult_brain.genes.annot	ENSG00000212534	2.16	0.015386	SNORD70	0.624842
small_worldness_l	Adult_brain.genes.annot	ENSG00000137574	2.16	0.015388	TGS1	0.624842
small_worldness_l	Adult_brain.genes.annot	ENSG00000178404	2.1595	0.015406	CEP295NL	0.624842
small_worldness_l	Adult_brain.genes.annot	ENSG00000185361	2.1595	0.015407	TNFAIP8L1	0.624842
small_worldness_l	Adult_brain.genes.annot	ENSG00000237804	2.1593	0.015413	HNRNPA1P39	0.624842
small_worldness_l	Adult_brain.genes.annot	ENSG00000261653	2.1591	0.015421	AC092337.1	0.624842
small_worldness_l	Adult_brain.genes.annot	ENSG00000123810	2.1586	0.015441	B9D2	0.624842
small_worldness_l	Adult_brain.genes.annot	ENSG00000277672	2.1581	0.015462	AC011603.5	0.624842
small_worldness_l	Adult_brain.genes.annot	ENSG00000254906	2.158	0.015465	AC090707.1	0.624842
small_worldness_l	Adult_brain.genes.annot	ENSG00000273702	2.1574	0.015486	AC091271.1	0.624842
small_worldness_l	Adult_brain.genes.annot	ENSG00000160396	2.1573	0.015491	HIPK4	0.624842
small_worldness_l	Adult_brain.genes.annot	ENSG00000201274	2.1573	0.015492	RNA5SP192	0.624842
small_worldness_l	Adult_brain.genes.annot	ENSG00000172139	2.1571	0.0155	SLC9C1	0.624842
ipsilateral_degree_l	Fetal_brain.genes.annot	ENSG00000201548	2.0835	0.018603	Y_RNA	0.624842
path_length_r	Midbrain_DA.genes.annot	ENSG00000254083	1.9826	0.023708	LINC01591	0.62485
path_length_r	Midbrain_DA.genes.annot	ENSG00000104756	1.9819	0.023746	KCTD9	0.62485
path_length_r	Midbrain_DA.genes.annot	ENSG00000197584	1.9817	0.023755	KCNMB2	0.62485
path_length_r	Midbrain_DA.genes.annot	ENSG00000197360	1.9817	0.023757	ZNF98	0.62485
path_length_r	Midbrain_DA.genes.annot	ENSG00000207026	1.9815	0.023765	RNU6-472P	0.62485
path_length_r	Midbrain_DA.genes.annot	ENSG00000231957	1.9813	0.023781	GNAI2P2	0.62485
path_length_r	Midbrain_DA.genes.annot	ENSG00000077943	1.9809	0.023799	ITGA8	0.62485
path_length_r	Midbrain_DA.genes.annot	ENSG00000214405	1.9808	0.023806	RAP1BP2	0.62485
path_length_r	Midbrain_DA.genes.annot	ENSG00000253547	1.9808	0.023806	AP001858.1	0.62485
path_length_r	Midbrain_DA.genes.annot	ENSG00000115866	1.9806	0.023819	DARS1	0.62485
path_length_r	Midbrain_DA.genes.annot	ENSG00000202059	1.9805	0.023824	SNORA1	0.62485
path_length_r	Midbrain_DA.genes.annot	ENSG00000239930	1.9795	0.023878	AP001625.3	0.62485
path_length_r	Midbrain_DA.genes.annot	ENSG00000212725	1.9795	0.023879	KRTAP2-1	0.62485
path_length_r	Midbrain_DA.genes.annot	ENSG00000231870	1.9794	0.023883	KRT17P3	0.62485
path_length_r	Midbrain_DA.genes.annot	ENSG00000251602	1.979	0.023908	AL928654.1	0.62485
path_length_r	Midbrain_DA.genes.annot	ENSG00000233213	1.9788	0.023918	KCNJ6-AS1	0.62485
path_length_r	Midbrain_DA.genes.annot	ENSG00000238579	1.9784	0.023941	snoU13	0.62485
path_length_r	Midbrain_DA.genes.annot	ENSG00000279372	1.9784	0.023944	AC137723.1	0.62485
path_length_r	Midbrain_DA.genes.annot	ENSG00000114670	1.9781	0.023958	NEK11	0.62485
path_length_r	Midbrain_DA.genes.annot	ENSG00000158435	1.9781	0.023961	CNOT11	0.62485
path_length_r	Midbrain_DA.genes.annot	ENSG00000133111	1.9781	0.023961	RFXAP	0.62485
path_length_r	Midbrain_DA.genes.annot	ENSG00000235821	1.9779	0.023969	IFITM4P	0.62485
path_length_r	Midbrain_DA.genes.annot	ENSG00000264046	1.9779	0.02397	RN7SL312P	0.62485
path_length_r	Midbrain_DA.genes.annot	ENSG00000238025	1.9776	0.023988	ZDHHC4P1	0.62485
path_length_r	Midbrain_DA.genes.annot	ENSG00000227134	1.9772	0.024012	AC093084.1	0.62485
path_length_r	Midbrain_DA.genes.annot	ENSG00000212312	1.9771	0.024013	RNA5SP109	0.62485
path_length_r	Midbrain_DA.genes.annot	ENSG00000212305	1.977	0.024021	RNU6-679P	0.62485
path_length_r	Midbrain_DA.genes.annot	ENSG00000236400	1.9769	0.024028	KRTAP21-4P	0.62485
path_length_r	Midbrain_DA.genes.annot	ENSG00000253932	1.9767	0.02404	AC019270.1	0.62485
path_length_r	Midbrain_DA.genes.annot	ENSG00000257687	1.9766	0.024042	AC079600.2	0.62485
path_length_r	Midbrain_DA.genes.annot	ENSG00000248745	1.9765	0.02405	NMNAT1P4	0.62485
degree_global	Fetal_brain.genes.annot	ENSG00000181950	2.0296	0.021199	OR4A13P	0.624851
degree_global	Fetal_brain.genes.annot	ENSG00000173473	2.0296	0.0212	SMARCC1	0.624851
degree_global	Fetal_brain.genes.annot	ENSG00000124160	2.0295	0.021206	NCOA5	0.624851
degree_global	Fetal_brain.genes.annot	ENSG00000212534	2.0291	0.021226	SNORD70	0.624851
degree_global	Fetal_brain.genes.annot	ENSG00000111834	2.029	0.021227	RSPH4A	0.624851
degree_global	Fetal_brain.genes.annot	ENSG00000250714	2.0289	0.021232	AC100861.2	0.624851
clustering_r	Cortical_Neuron.genes.annot	ENSG00000134996	2.0839	0.018582	OSTF1	0.624856
clustering_r	Cortical_Neuron.genes.annot	ENSG00000239356	2.0839	0.018585	RN7SL309P	0.624856
clustering_r	Cortical_Neuron.genes.annot	ENSG00000257259	2.0838	0.018589	LINC02388	0.624856
efficiency_global	Adult_brain.genes.annot	ENSG00000231698	2.0955	0.018065	AP002856.2	0.624865
efficiency_global	Adult_brain.genes.annot	ENSG00000252634	2.0949	0.01809	RN7SKP219	0.624865
efficiency_global	Adult_brain.genes.annot	ENSG00000264243	2.0949	0.018091	AC018521.3	0.624865
efficiency_global	Adult_brain.genes.annot	ENSG00000199805	2.0938	0.01814	RNU1-134P	0.624865
efficiency_global	Adult_brain.genes.annot	ENSG00000234174	2.0933	0.018163	AC016683.1	0.624865
efficiency_global	Adult_brain.genes.annot	ENSG00000226905	2.0932	0.018164	AC005040.1	0.624865
efficiency_global	Adult_brain.genes.annot	ENSG00000259731	2.0931	0.018172	AC022929.1	0.624865
efficiency_global	Adult_brain.genes.annot	ENSG00000224442	2.0931	0.018172	AC017035.1	0.624865
efficiency_global	Adult_brain.genes.annot	ENSG00000229531	2.0929	0.018181	Z99127.1	0.624865
efficiency_global	Adult_brain.genes.annot	ENSG00000225069	2.0928	0.018182	AL080312.1	0.624865
efficiency_global	Adult_brain.genes.annot	ENSG00000228351	2.0924	0.0182	AC018832.1	0.624865
efficiency_global	Adult_brain.genes.annot	ENSG00000237124	2.0924	0.0182	MTND2P11	0.624865
efficiency_global	Adult_brain.genes.annot	ENSG00000264569	2.0924	0.018201	DCXR-DT	0.624865
ipsilateral_degree_global	Adult_brain.genes.annot	ENSG00000229785	2.049	0.020232	SLC25A38P1	0.624866
ipsilateral_degree_global	Adult_brain.genes.annot	ENSG00000237824	2.0484	0.020261	RPL23AP33	0.624866
ipsilateral_degree_global	Adult_brain.genes.annot	ENSG00000235118	2.0481	0.020275	FAM237A	0.624866
ipsilateral_degree_global	Adult_brain.genes.annot	ENSG00000252606	2.0477	0.020297	RNU6-1150P	0.624866
ipsilateral_degree_global	Adult_brain.genes.annot	ENSG00000054654	2.0476	0.020298	SYNE2	0.624866
ipsilateral_degree_global	Adult_brain.genes.annot	ENSG00000049883	2.0473	0.020315	PTCD2	0.624866
ipsilateral_degree_global	Adult_brain.genes.annot	ENSG00000226888	2.0471	0.020323	RPLP1P10	0.624866
ipsilateral_degree_global	Adult_brain.genes.annot	ENSG00000234174	2.047	0.02033	AC016683.1	0.624866
ipsilateral_degree_global	Adult_brain.genes.annot	ENSG00000265342	2.0469	0.020336	AC011933.3	0.624866
ipsilateral_degree_global	Adult_brain.genes.annot	ENSG00000199953	2.0468	0.020339	RNA5SP443	0.624866
ipsilateral_degree_global	Adult_brain.genes.annot	ENSG00000226370	2.0466	0.020347	LINC00375	0.624866
ipsilateral_degree_global	Adult_brain.genes.annot	ENSG00000211943	2.0461	0.020371	IGHV3-15	0.624866
ipsilateral_degree_global	Adult_brain.genes.annot	ENSG00000243164	2.0461	0.020376	AC087879.1	0.624866
ipsilateral_degree_global	Adult_brain.genes.annot	ENSG00000213145	2.046	0.020378	CRIP1	0.624866
path_length_l	Fetal_brain.genes.annot	ENSG00000162241	2.1897	0.014274	SLC25A45	0.624868
small_worldness_r	Midbrain_DA.genes.annot	ENSG00000226121	2.1135	0.017278	AC009487.2	0.624879
small_worldness_r	Midbrain_DA.genes.annot	ENSG00000271666	2.1134	0.017285	AC008555.6	0.624879
small_worldness_r	Midbrain_DA.genes.annot	ENSG00000252971	2.1133	0.017286	RNU6-1057P	0.624879
path_length_r	Midbrain_DA.genes.annot	ENSG00000206974	1.9761	0.024072	RNU6-1144P	0.624884
path_length_r	Midbrain_DA.genes.annot	ENSG00000231007	1.976	0.024075	CDC20P1	0.624884
efficiency_global	Fetal_brain.genes.annot	ENSG00000219627	2.0803	0.01875	CYCSP17	0.624888
efficiency_global	Fetal_brain.genes.annot	ENSG00000188512	2.0802	0.018752	AF279873.1	0.624888
efficiency_global	Fetal_brain.genes.annot	ENSG00000089327	2.0802	0.018755	FXYD5	0.624888
efficiency_global	Fetal_brain.genes.annot	ENSG00000223619	2.0801	0.018759	MTCO1P17	0.624888
efficiency_l	Cortical_Neuron.genes.annot	ENSG00000156050	2.0861	0.018486	FAM161B	0.624889
efficiency_l	Cortical_Neuron.genes.annot	ENSG00000253189	2.0861	0.018486	AC079054.1	0.624889
efficiency_l	Cortical_Neuron.genes.annot	ENSG00000225457	2.0859	0.018493	AC073346.1	0.624889
efficiency_l	Cortical_Neuron.genes.annot	ENSG00000206625	2.0859	0.018495	RNU6-1	0.624889
efficiency_r	Fetal_brain.genes.annot	ENSG00000135956	2.1353	0.016369	TMEM127	0.624893
efficiency_r	Fetal_brain.genes.annot	ENSG00000235911	2.1349	0.016383	AC019055.1	0.624893
efficiency_r	Fetal_brain.genes.annot	ENSG00000106852	2.1345	0.016401	LHX6	0.624893
efficiency_r	Fetal_brain.genes.annot	ENSG00000157654	2.1343	0.016409	PALM2AKAP2	0.624893
efficiency_r	Fetal_brain.genes.annot	ENSG00000101782	2.1333	0.01645	RIOK3	0.624893
efficiency_r	Fetal_brain.genes.annot	ENSG00000248098	2.1333	0.016451	BCKDHA	0.624893
efficiency_r	Fetal_brain.genes.annot	ENSG00000162456	2.1329	0.016467	KNCN	0.624893
efficiency_r	Fetal_brain.genes.annot	ENSG00000171311	2.1327	0.016476	EXOSC1	0.624893
efficiency_r	Fetal_brain.genes.annot	ENSG00000249947	2.1326	0.016481	XBP1P1	0.624893
efficiency_r	Fetal_brain.genes.annot	ENSG00000226812	2.1324	0.016485	AL117382.2	0.624893
efficiency_r	Fetal_brain.genes.annot	ENSG00000171150	2.132	0.016503	SOCS5	0.624893
efficiency_r	Fetal_brain.genes.annot	ENSG00000277670	2.1318	0.016511	AC098657.3	0.624893
efficiency_r	Fetal_brain.genes.annot	ENSG00000251661	2.1316	0.016521	AC136475.1	0.624893
efficiency_r	Fetal_brain.genes.annot	ENSG00000132958	2.1315	0.016524	TPTE2	0.624893
efficiency_r	Fetal_brain.genes.annot	ENSG00000170248	2.1306	0.016562	PDCD6IP	0.624893
efficiency_r	Fetal_brain.genes.annot	ENSG00000231503	2.13	0.016587	PTMAP4	0.624893
efficiency_r	Fetal_brain.genes.annot	ENSG00000251883	2.1299	0.016591	RNU6ATAC17P	0.624893
efficiency_r	Fetal_brain.genes.annot	ENSG00000229531	2.1297	0.016597	Z99127.1	0.624893
efficiency_r	Fetal_brain.genes.annot	ENSG00000266683	2.1294	0.016609	AL358354.1	0.624893
efficiency_r	Fetal_brain.genes.annot	ENSG00000143256	2.1292	0.016619	PFDN2	0.624893
efficiency_r	Fetal_brain.genes.annot	ENSG00000283440	2.1284	0.016651	LINC01260	0.624893
efficiency_r	Fetal_brain.genes.annot	ENSG00000274191	2.1282	0.016659	AC026333.4	0.624893
efficiency_r	Fetal_brain.genes.annot	ENSG00000273084	2.1276	0.016684	AC092171.5	0.624893
efficiency_r	Fetal_brain.genes.annot	ENSG00000234432	2.1276	0.016684	AC092171.3	0.624893
efficiency_r	Fetal_brain.genes.annot	ENSG00000202329	2.1271	0.016706	RNU6-609P	0.624893
efficiency_r	Fetal_brain.genes.annot	ENSG00000263967	2.1271	0.016708	MIR4290	0.624893
efficiency_r	Fetal_brain.genes.annot	ENSG00000227257	2.127	0.01671	AL158827.1	0.624893
efficiency_r	Fetal_brain.genes.annot	ENSG00000256571	2.1265	0.01673	AC079866.2	0.624893
efficiency_r	Fetal_brain.genes.annot	ENSG00000214035	2.1265	0.016733	AC073310.1	0.624893
efficiency_r	Fetal_brain.genes.annot	ENSG00000265078	2.1262	0.016745	RN7SL664P	0.624893
efficiency_r	Fetal_brain.genes.annot	ENSG00000233725	2.1258	0.016762	NRAD1	0.624893
efficiency_r	Fetal_brain.genes.annot	ENSG00000139323	2.1257	0.016764	POC1B	0.624893
efficiency_r	Fetal_brain.genes.annot	ENSG00000253073	2.1246	0.016809	RN7SKP295	0.624893
efficiency_r	Fetal_brain.genes.annot	ENSG00000255433	2.1245	0.016815	LINC02735	0.624893
efficiency_r	Fetal_brain.genes.annot	ENSG00000263615	2.1245	0.016815	MIR4306	0.624893
efficiency_r	Fetal_brain.genes.annot	ENSG00000254472	2.1242	0.016827	OR4A49P	0.624893
efficiency_r	Fetal_brain.genes.annot	ENSG00000152904	2.1242	0.016829	GGPS1	0.624893
efficiency_r	Fetal_brain.genes.annot	ENSG00000137878	2.1241	0.016832	GCOM1	0.624893
efficiency_r	Fetal_brain.genes.annot	ENSG00000163590	2.124	0.016833	PPM1L	0.624893
efficiency_r	Fetal_brain.genes.annot	ENSG00000262420	2.124	0.016835	AC007613.1	0.624893
efficiency_r	Fetal_brain.genes.annot	ENSG00000254321	2.1238	0.016844	AC016813.2	0.624893
contralateral_degree_global	Adult_brain.genes.annot	ENSG00000225316	2.0652	0.019451	LINC00350	0.624895
degree_global	ENSG.genes.annot	ENSG00000159720	1.9915	0.023212	ATP6V0D1	0.624897
degree_global	ENSG.genes.annot	ENSG00000171942	1.9909	0.023248	OR10H2	0.624897
degree_global	ENSG.genes.annot	ENSG00000118454	1.9907	0.023254	ANKRD13C	0.624897
degree_global	ENSG.genes.annot	ENSG00000185379	1.9901	0.023288	RAD51D	0.624897
degree_global	ENSG.genes.annot	ENSG00000177732	1.9898	0.023305	SOX12	0.624897
degree_global	ENSG.genes.annot	ENSG00000159723	1.9887	0.023365	AGRP	0.624897
degree_global	ENSG.genes.annot	ENSG00000133739	1.9885	0.023377	LRRCC1	0.624897
degree_global	ENSG.genes.annot	ENSG00000130522	1.9885	0.023378	JUND	0.624897
small_worldness_global	Fetal_brain.genes.annot	ENSG00000184719	2.2325	0.012791	RNLS	0.624898
small_worldness_global	Fetal_brain.genes.annot	ENSG00000054690	2.2312	0.012833	PLEKHH1	0.624898
small_worldness_global	Fetal_brain.genes.annot	ENSG00000249910	2.2312	0.012835	TRIM51CP	0.624898
small_worldness_global	Fetal_brain.genes.annot	ENSG00000104936	2.2309	0.012844	DMPK	0.624898
small_worldness_global	Fetal_brain.genes.annot	ENSG00000173702	2.2307	0.012849	MUC13	0.624898
small_worldness_global	Fetal_brain.genes.annot	ENSG00000272918	2.2302	0.012867	AC005070.3	0.624898
small_worldness_global	Fetal_brain.genes.annot	ENSG00000215572	2.2302	0.012868	ESRRAP1	0.624898
small_worldness_global	Fetal_brain.genes.annot	ENSG00000160072	2.2301	0.012871	ATAD3B	0.624898
path_length_r	Adult_brain.genes.annot	ENSG00000219329	2.0463	0.020365	AL357515.1	0.624901
path_length_r	Adult_brain.genes.annot	ENSG00000206910	2.0451	0.020425	SNORA29	0.624901
path_length_r	Adult_brain.genes.annot	ENSG00000268756	2.045	0.020427	AC104534.1	0.624901
path_length_r	Adult_brain.genes.annot	ENSG00000259735	2.0449	0.020433	AC092868.3	0.624901
path_length_r	Adult_brain.genes.annot	ENSG00000221739	2.0448	0.020435	MIR1203	0.624901
path_length_r	Adult_brain.genes.annot	ENSG00000103495	2.0448	0.020438	MAZ	0.624901
path_length_r	Adult_brain.genes.annot	ENSG00000251398	2.0447	0.020441	LINC01256	0.624901
path_length_r	Adult_brain.genes.annot	ENSG00000105784	2.0447	0.020444	RUNDC3B	0.624901
path_length_r	Adult_brain.genes.annot	ENSG00000213967	2.0443	0.020464	ZNF726	0.624901
path_length_r	Adult_brain.genes.annot	ENSG00000236499	2.0441	0.02047	LINC00896	0.624901
path_length_r	Adult_brain.genes.annot	ENSG00000157110	2.0439	0.020482	RBPMS	0.624901
path_length_r	Adult_brain.genes.annot	ENSG00000161835	2.0435	0.020502	GRASP	0.624901
path_length_r	Adult_brain.genes.annot	ENSG00000250556	2.0433	0.020509	CCDC34P1	0.624901
path_length_r	Adult_brain.genes.annot	ENSG00000240058	2.0433	0.020509	ARGFXP1	0.624901
path_length_r	Adult_brain.genes.annot	ENSG00000143870	2.0433	0.02051	PDIA6	0.624901
efficiency_l	Cortical_Neuron.genes.annot	ENSG00000226306	2.0852	0.018526	NPY6R	0.624906
efficiency_l	Cortical_Neuron.genes.annot	ENSG00000202059	2.0849	0.018539	SNORA1	0.624906
efficiency_l	Cortical_Neuron.genes.annot	ENSG00000232294	2.0849	0.01854	AL031674.1	0.624906
efficiency_l	Cortical_Neuron.genes.annot	ENSG00000235721	2.0848	0.018543	AC013268.3	0.624906
clustering_global	Cortical_Neuron.genes.annot	ENSG00000207333	2.0271	0.021329	RNU6-680P	0.624911
clustering_global	Cortical_Neuron.genes.annot	ENSG00000242285	2.0269	0.021336	RPL6P8	0.624911
clustering_global	Cortical_Neuron.genes.annot	ENSG00000253310	2.0267	0.021345	IGHVIII-76-1	0.624911
clustering_global	Cortical_Neuron.genes.annot	ENSG00000236400	2.0267	0.021346	KRTAP21-4P	0.624911
clustering_global	Cortical_Neuron.genes.annot	ENSG00000111834	2.0265	0.021358	RSPH4A	0.624911
clustering_global	Cortical_Neuron.genes.annot	ENSG00000207077	2.0261	0.021377	RNU6-1119P	0.624911
clustering_global	Cortical_Neuron.genes.annot	ENSG00000221645	2.0256	0.021401	AL157791.1	0.624911
clustering_global	Cortical_Neuron.genes.annot	ENSG00000139318	2.0254	0.021413	DUSP6	0.624911
clustering_global	Cortical_Neuron.genes.annot	ENSG00000105447	2.0254	0.021416	GRWD1	0.624911
clustering_global	Cortical_Neuron.genes.annot	ENSG00000115694	2.025	0.021433	STK25	0.624911
clustering_global	Cortical_Neuron.genes.annot	ENSG00000145687	2.0249	0.021438	SSBP2	0.624911
clustering_global	Cortical_Neuron.genes.annot	ENSG00000265698	2.0248	0.021444	LARP7P3	0.624911
clustering_global	Cortical_Neuron.genes.annot	ENSG00000204310	2.0246	0.021454	AGPAT1	0.624911
clustering_global	Cortical_Neuron.genes.annot	ENSG00000264785	2.0245	0.021457	AC005722.4	0.624911
clustering_global	Cortical_Neuron.genes.annot	ENSG00000181963	2.0241	0.021481	OR52K2	0.624911
clustering_global	Cortical_Neuron.genes.annot	ENSG00000271327	2.0241	0.021482	AC010201.2	0.624911
clustering_global	Cortical_Neuron.genes.annot	ENSG00000256574	2.0239	0.021489	OR13A1	0.624911
clustering_global	Cortical_Neuron.genes.annot	ENSG00000237513	2.0238	0.021497	AC007384.1	0.624911
clustering_global	Cortical_Neuron.genes.annot	ENSG00000228071	2.0238	0.021498	RPL7P47	0.624911
clustering_global	Cortical_Neuron.genes.annot	ENSG00000196735	2.0237	0.0215	HLA-DQA1	0.624911
clustering_global	Cortical_Neuron.genes.annot	ENSG00000222598	2.0235	0.021511	RNU2-49P	0.624911
path_length_l	Midbrain_DA.genes.annot	ENSG00000278834	2.0218	0.021598	AC073508.3	0.624919
path_length_l	Midbrain_DA.genes.annot	ENSG00000262246	2.0218	0.0216	CORO7	0.624919
clustering_l	Midbrain_DA.genes.annot	ENSG00000179674	2.0778	0.018863	ARL14	0.62492
clustering_r	Cortical_Neuron.genes.annot	ENSG00000213925	2.0835	0.018603	NPM1P33	0.624928
contralateral_degree_global	Adult_brain.genes.annot	ENSG00000147687	2.065	0.019464	TATDN1	0.62493
path_length_global	Midbrain_DA.genes.annot	ENSG00000241537	1.9774	0.024001	AC134050.1	0.624942
path_length_global	Midbrain_DA.genes.annot	ENSG00000264958	1.9771	0.024015	ALOX12P1	0.624942
path_length_global	Midbrain_DA.genes.annot	ENSG00000133687	1.977	0.024018	TMTC1	0.624942
efficiency_l	Cortical_Neuron.genes.annot	ENSG00000261449	2.0845	0.018556	AC103724.3	0.624944
path_length_l	Fetal_brain.genes.annot	ENSG00000135298	2.1893	0.014288	ADGRB3	0.62496
path_length_l	Cortical_Neuron.genes.annot	ENSG00000176125	2.1322	0.016497	UFSP1	0.624963
path_length_l	Cortical_Neuron.genes.annot	ENSG00000239390	2.1319	0.016509	RN7SL87P	0.624963
path_length_l	Cortical_Neuron.genes.annot	ENSG00000261207	2.1318	0.016513	AL031717.1	0.624963
path_length_l	Cortical_Neuron.genes.annot	ENSG00000252743	2.1311	0.016542	RNU6-850P	0.624963
path_length_l	Cortical_Neuron.genes.annot	ENSG00000207225	2.131	0.016545	RNU6-692P	0.624963
path_length_l	Cortical_Neuron.genes.annot	ENSG00000248640	2.1307	0.016558	HNRNPA1P56	0.624963
path_length_l	Cortical_Neuron.genes.annot	ENSG00000164898	2.1306	0.016561	FMC1	0.624963
path_length_l	Cortical_Neuron.genes.annot	ENSG00000160271	2.1306	0.016562	RALGDS	0.624963
ipsilateral_degree_global	Adult_brain.genes.annot	ENSG00000130921	2.0457	0.020395	C12orf65	0.624977
ipsilateral_degree_global	Adult_brain.genes.annot	ENSG00000273047	2.0454	0.020406	AL121845.2	0.624977
ipsilateral_degree_global	Adult_brain.genes.annot	ENSG00000105402	2.0451	0.020421	NAPA	0.624977
ipsilateral_degree_global	Adult_brain.genes.annot	ENSG00000253554	2.0448	0.020439	LINC01414	0.624977
ipsilateral_degree_global	Adult_brain.genes.annot	ENSG00000258458	2.0447	0.020444	AL160314.2	0.624977
ipsilateral_degree_global	Adult_brain.genes.annot	ENSG00000185215	2.0445	0.020453	TNFAIP2	0.624977
clustering_l	Midbrain_DA.genes.annot	ENSG00000186940	2.0772	0.018892	CHCHD2P9	0.624978
clustering_l	Midbrain_DA.genes.annot	ENSG00000174501	2.077	0.018901	ANKRD36C	0.624978
clustering_l	Midbrain_DA.genes.annot	ENSG00000181350	2.0766	0.018918	LRRC75A	0.624978
clustering_l	Midbrain_DA.genes.annot	ENSG00000103653	2.0765	0.018922	CSK	0.624978
clustering_l	Midbrain_DA.genes.annot	ENSG00000083535	2.0765	0.018924	PIBF1	0.624978
efficiency_r	ENSG.genes.annot	ENSG00000105370	2.1416	0.016114	LIM2	0.624982
efficiency_r	ENSG.genes.annot	ENSG00000197599	2.1414	0.016119	CCDC154	0.624982
efficiency_r	ENSG.genes.annot	ENSG00000198670	2.141	0.016135	LPA	0.624982
efficiency_r	ENSG.genes.annot	ENSG00000134443	2.1404	0.01616	GRP	0.624982
path_length_r	Cortical_Neuron.genes.annot	ENSG00000266877	2.1248	0.016804	AC007923.4	0.624988
path_length_r	Cortical_Neuron.genes.annot	ENSG00000239779	2.1246	0.016812	WBP1	0.624988
clustering_r	Midbrain_DA.genes.annot	ENSG00000270912	2.0808	0.018725	RPS28P1	0.624998
clustering_r	Midbrain_DA.genes.annot	ENSG00000233720	2.0806	0.018735	AC245517.3	0.624998
small_worldness_r	Cortical_Neuron.genes.annot	ENSG00000168827	2.1933	0.014141	GFM1	0.625006
efficiency_global	Adult_brain.genes.annot	ENSG00000213235	2.092	0.018219	EEF1A1P16	0.62501
efficiency_global	Adult_brain.genes.annot	ENSG00000260479	2.0918	0.018229	AC009145.1	0.62501
path_length_l	Midbrain_DA.genes.annot	ENSG00000132670	2.0215	0.021615	PTPRA	0.62501
ipsilateral_degree_l	Fetal_brain.genes.annot	ENSG00000277534	2.0831	0.01862	AC007996.1	0.625013
efficiency_global	ENSG.genes.annot	ENSG00000176749	2.0058	0.022436	CDK5R1	0.625018
ipsilateral_degree_l	Fetal_brain.genes.annot	ENSG00000168685	2.0826	0.018642	IL7R	0.62502
ipsilateral_degree_l	Fetal_brain.genes.annot	ENSG00000214366	2.0826	0.018644	EIF4EP5	0.62502
ipsilateral_degree_global	Midbrain_DA.genes.annot	ENSG00000196946	2.0178	0.021806	ZNF705A	0.62503
ipsilateral_degree_global	Midbrain_DA.genes.annot	ENSG00000177932	2.0176	0.021818	ZNF354C	0.62503
ipsilateral_degree_global	Midbrain_DA.genes.annot	ENSG00000240573	2.0175	0.021819	AC117462.1	0.62503
ipsilateral_degree_global	Midbrain_DA.genes.annot	ENSG00000242753	2.0174	0.021824	AL445430.2	0.62503
ipsilateral_degree_global	Midbrain_DA.genes.annot	ENSG00000140474	2.0174	0.021829	AC091230.1	0.62503
efficiency_global	ENSG.genes.annot	ENSG00000113742	2.0046	0.022504	CPEB4	0.625043
efficiency_global	ENSG.genes.annot	ENSG00000170091	2.0045	0.022507	NSG2	0.625043
ipsilateral_degree_r	Fetal_brain.genes.annot	ENSG00000176125	2.0999	0.017868	UFSP1	0.625068
ipsilateral_degree_r	Fetal_brain.genes.annot	ENSG00000196542	2.0998	0.017872	SPTSSB	0.625068
path_length_l	Midbrain_DA.genes.annot	ENSG00000250591	2.021	0.021638	PRSS3P1	0.625069
path_length_l	Midbrain_DA.genes.annot	ENSG00000169851	2.0203	0.021675	PCDH7	0.625069
path_length_l	Midbrain_DA.genes.annot	ENSG00000266457	2.0202	0.02168	AC026318.1	0.625069
path_length_l	Midbrain_DA.genes.annot	ENSG00000238217	2.0202	0.02168	LINC01877	0.625069
path_length_l	Midbrain_DA.genes.annot	ENSG00000171561	2.0202	0.02168	OR2AT4	0.625069
path_length_l	Midbrain_DA.genes.annot	ENSG00000227982	2.0201	0.021689	RPL7P30	0.625069
path_length_l	Midbrain_DA.genes.annot	ENSG00000239148	2.0198	0.0217	U8	0.625069
efficiency_global	Midbrain_DA.genes.annot	ENSG00000182645	2.0582	0.019785	CCDC172	0.625071
efficiency_global	Midbrain_DA.genes.annot	ENSG00000264797	2.0577	0.019809	AL356756.1	0.625071
efficiency_global	Midbrain_DA.genes.annot	ENSG00000120526	2.0576	0.019812	NUDCD1	0.625071
efficiency_global	Midbrain_DA.genes.annot	ENSG00000157856	2.0569	0.019849	DRC1	0.625071
efficiency_global	Midbrain_DA.genes.annot	ENSG00000228195	2.0568	0.019851	RPL5P27	0.625071
efficiency_global	Midbrain_DA.genes.annot	ENSG00000119599	2.0563	0.019879	DCAF4	0.625071
efficiency_global	Midbrain_DA.genes.annot	ENSG00000171992	2.0557	0.019907	SYNPO	0.625071
efficiency_global	Midbrain_DA.genes.annot	ENSG00000221424	2.0556	0.019912	AC090954.1	0.625071
efficiency_global	Midbrain_DA.genes.annot	ENSG00000077522	2.0555	0.019917	ACTN2	0.625071
efficiency_global	Midbrain_DA.genes.annot	ENSG00000171747	2.0551	0.019934	LGALS4	0.625071
efficiency_global	Midbrain_DA.genes.annot	ENSG00000229419	2.055	0.019939	RALGAPA1P1	0.625071
efficiency_global	Midbrain_DA.genes.annot	ENSG00000273860	2.0546	0.019961	AC024581.2	0.625071
efficiency_global	Midbrain_DA.genes.annot	ENSG00000137094	2.0542	0.019977	DNAJB5	0.625071
efficiency_global	Midbrain_DA.genes.annot	ENSG00000148143	2.0542	0.01998	ZNF462	0.625071
efficiency_global	Midbrain_DA.genes.annot	ENSG00000257595	2.0541	0.019981	LINC02356	0.625071
efficiency_global	Midbrain_DA.genes.annot	ENSG00000183733	2.0539	0.019992	FIGLA	0.625071
efficiency_global	Midbrain_DA.genes.annot	ENSG00000238763	2.0538	0.02	snoU13	0.625071
efficiency_global	Midbrain_DA.genes.annot	ENSG00000207607	2.0537	0.020005	MIR200A	0.625071
efficiency_global	Midbrain_DA.genes.annot	ENSG00000254940	2.0535	0.020012	OR4A19P	0.625071
efficiency_global	Midbrain_DA.genes.annot	ENSG00000251613	2.0535	0.020013	AC063979.2	0.625071
efficiency_global	Midbrain_DA.genes.annot	ENSG00000112320	2.0532	0.020025	SOBP	0.625071
efficiency_global	Midbrain_DA.genes.annot	ENSG00000265927	2.0531	0.020029	AC125421.2	0.625071
contralateral_degree_global	Fetal_brain.genes.annot	ENSG00000144188	2.024	0.021486	TRIM43CP	0.625073
contralateral_degree_global	Fetal_brain.genes.annot	ENSG00000261196	2.0235	0.021513	CYP4A43P	0.625073
contralateral_degree_global	Fetal_brain.genes.annot	ENSG00000253147	2.0233	0.02152	AC015468.1	0.625073
contralateral_degree_global	Fetal_brain.genes.annot	ENSG00000100348	2.0229	0.02154	TXN2	0.625073
contralateral_degree_global	Fetal_brain.genes.annot	ENSG00000234471	2.0229	0.021542	AC147651.3	0.625073
contralateral_degree_global	Fetal_brain.genes.annot	ENSG00000182054	2.0226	0.021557	IDH2	0.625073
contralateral_degree_global	Fetal_brain.genes.annot	ENSG00000007314	2.0226	0.02156	SCN4A	0.625073
contralateral_degree_global	Fetal_brain.genes.annot	ENSG00000039068	2.0224	0.021568	CDH1	0.625073
contralateral_degree_global	Fetal_brain.genes.annot	ENSG00000160917	2.0224	0.021568	CPSF4	0.625073
contralateral_degree_global	Fetal_brain.genes.annot	ENSG00000235294	2.0222	0.021577	RPL7AP25	0.625073
contralateral_degree_global	Fetal_brain.genes.annot	ENSG00000115310	2.0215	0.021615	RTN4	0.625073
contralateral_degree_global	Fetal_brain.genes.annot	ENSG00000207062	2.0214	0.021617	SNORA15	0.625073
contralateral_degree_global	Fetal_brain.genes.annot	ENSG00000271763	2.0213	0.021627	AC091544.5	0.625073
contralateral_degree_global	Fetal_brain.genes.annot	ENSG00000258717	2.0208	0.021651	AL132711.1	0.625073
contralateral_degree_global	Fetal_brain.genes.annot	ENSG00000232520	2.0208	0.021651	GCSIR	0.625073
contralateral_degree_global	Fetal_brain.genes.annot	ENSG00000228988	2.0207	0.021656	AL353771.1	0.625073
contralateral_degree_global	Fetal_brain.genes.annot	ENSG00000128610	2.0207	0.021656	FEZF1	0.625073
path_length_r	Midbrain_DA.genes.annot	ENSG00000224592	1.9753	0.024117	MIR3659HG	0.625079
path_length_r	Midbrain_DA.genes.annot	ENSG00000242208	1.9747	0.024151	RPL5P29	0.625079
path_length_r	Midbrain_DA.genes.annot	ENSG00000229560	1.9744	0.024168	LYARP1	0.625079
path_length_r	Midbrain_DA.genes.annot	ENSG00000092621	1.9744	0.02417	PHGDH	0.625079
path_length_r	Midbrain_DA.genes.annot	ENSG00000182365	1.9743	0.024174	OR5F2P	0.625079
path_length_r	Midbrain_DA.genes.annot	ENSG00000241537	1.9743	0.024175	AC134050.1	0.625079
path_length_r	Midbrain_DA.genes.annot	ENSG00000188554	1.9741	0.024187	NBR1	0.625079
path_length_r	Midbrain_DA.genes.annot	ENSG00000135776	1.9739	0.024198	ABCB10	0.625079
path_length_r	Midbrain_DA.genes.annot	ENSG00000066651	1.9738	0.024203	TRMT11	0.625079
path_length_r	Midbrain_DA.genes.annot	ENSG00000160193	1.9735	0.024222	WDR4	0.625079
path_length_r	Midbrain_DA.genes.annot	ENSG00000258439	1.9732	0.024239	AC007956.2	0.625079
path_length_r	Midbrain_DA.genes.annot	ENSG00000145192	1.9731	0.024244	AHSG	0.625079
path_length_r	Midbrain_DA.genes.annot	ENSG00000254025	1.9727	0.024262	BRIX1P1	0.625079
path_length_r	Midbrain_DA.genes.annot	ENSG00000231483	1.9727	0.024264	LINC02678	0.625079
path_length_r	Midbrain_DA.genes.annot	ENSG00000275015	1.9725	0.024277	AL353149.1	0.625079
path_length_r	Midbrain_DA.genes.annot	ENSG00000065665	1.9724	0.02428	SEC61A2	0.625079
path_length_r	Midbrain_DA.genes.annot	ENSG00000206741	1.9724	0.024284	Y_RNA	0.625079
degree_global	ENSG.genes.annot	ENSG00000167311	1.9878	0.02342	ART5	0.625083
clustering_l	Adult_brain.genes.annot	ENSG00000166532	2.1466	0.015911	RIMKLB	0.625099
path_length_l	Cortical_Neuron.genes.annot	ENSG00000171658	2.1302	0.016578	NMRAL2P	0.625119
clustering_l	Cortical_Neuron.genes.annot	ENSG00000234773	2.102	0.017778	AC012618.3	0.625122
clustering_l	Cortical_Neuron.genes.annot	ENSG00000277157	2.1016	0.017796	H4C4	0.625122
clustering_l	Cortical_Neuron.genes.annot	ENSG00000171475	2.1014	0.017802	WIPF2	0.625122
clustering_l	Cortical_Neuron.genes.annot	ENSG00000175322	2.1011	0.017817	ZNF519	0.625122
clustering_l	Cortical_Neuron.genes.annot	ENSG00000186051	2.1009	0.017825	TAL2	0.625122
clustering_l	Adult_brain.genes.annot	ENSG00000249650	2.1461	0.015931	AC106772.1	0.625124
clustering_l	Adult_brain.genes.annot	ENSG00000103653	2.1456	0.015951	CSK	0.625124
clustering_l	Adult_brain.genes.annot	ENSG00000266493	2.1453	0.015963	AC116533.3	0.625124
clustering_l	Adult_brain.genes.annot	ENSG00000271911	2.145	0.015975	AL357054.3	0.625124
clustering_l	Adult_brain.genes.annot	ENSG00000189266	2.1445	0.015995	PNRC2	0.625124
clustering_l	Adult_brain.genes.annot	ENSG00000178623	2.1442	0.01601	GPR35	0.625124
clustering_l	Adult_brain.genes.annot	ENSG00000132570	2.1439	0.016022	PCBD2	0.625124
clustering_l	Adult_brain.genes.annot	ENSG00000116882	2.1437	0.016028	HAO2	0.625124
clustering_l	Adult_brain.genes.annot	ENSG00000129250	2.1436	0.016032	KIF1C	0.625124
clustering_l	Adult_brain.genes.annot	ENSG00000214826	2.1434	0.016039	DDX12P	0.625124
clustering_l	Adult_brain.genes.annot	ENSG00000214366	2.143	0.016057	EIF4EP5	0.625124
clustering_l	Adult_brain.genes.annot	ENSG00000185056	2.1422	0.016089	C5orf47	0.625124
clustering_l	Adult_brain.genes.annot	ENSG00000199716	2.1412	0.016127	Y_RNA	0.625124
clustering_l	Adult_brain.genes.annot	ENSG00000260072	2.141	0.016136	AC008938.1	0.625124
clustering_l	Adult_brain.genes.annot	ENSG00000223476	2.1409	0.016142	VN1R42P	0.625124
clustering_l	Adult_brain.genes.annot	ENSG00000177144	2.1406	0.016152	NUDT4B	0.625124
clustering_l	Adult_brain.genes.annot	ENSG00000270412	2.1403	0.016164	AL136084.3	0.625124
clustering_l	Adult_brain.genes.annot	ENSG00000225386	2.1403	0.016167	AC099754.1	0.625124
clustering_l	Adult_brain.genes.annot	ENSG00000205035	2.1401	0.016173	AC136759.1	0.625124
clustering_l	Adult_brain.genes.annot	ENSG00000227625	2.1392	0.016208	AL359510.1	0.625124
clustering_l	Adult_brain.genes.annot	ENSG00000228014	2.1389	0.01622	ZNF680P1	0.625124
clustering_l	Adult_brain.genes.annot	ENSG00000253106	2.1389	0.016223	AC090198.1	0.625124
clustering_l	Adult_brain.genes.annot	ENSG00000257830	2.1384	0.016243	AC021066.2	0.625124
clustering_l	Adult_brain.genes.annot	ENSG00000162972	2.1383	0.016247	MAIP1	0.625124
clustering_l	Adult_brain.genes.annot	ENSG00000225011	2.1381	0.016254	AL671862.1	0.625124
clustering_l	Adult_brain.genes.annot	ENSG00000177084	2.1376	0.016274	POLE	0.625124
clustering_l	Adult_brain.genes.annot	ENSG00000137574	2.1374	0.016283	TGS1	0.625124
clustering_l	Adult_brain.genes.annot	ENSG00000252815	2.1371	0.016294	RNU6-410P	0.625124
clustering_l	Adult_brain.genes.annot	ENSG00000243509	2.137	0.016297	TNFRSF6B	0.625124
clustering_l	Adult_brain.genes.annot	ENSG00000105556	2.1365	0.016318	MIER2	0.625124
clustering_l	Adult_brain.genes.annot	ENSG00000249635	2.1362	0.016332	AC109361.1	0.625124
clustering_l	Adult_brain.genes.annot	ENSG00000271852	2.1362	0.016333	SNORD11B	0.625124
clustering_l	Adult_brain.genes.annot	ENSG00000100504	2.1361	0.016336	PYGL	0.625124
clustering_l	Adult_brain.genes.annot	ENSG00000070756	2.136	0.016339	PABPC1	0.625124
clustering_l	Adult_brain.genes.annot	ENSG00000244630	2.1359	0.016342	AC022493.1	0.625124
clustering_l	Adult_brain.genes.annot	ENSG00000272141	2.1353	0.016367	AL390719.2	0.625124
clustering_l	Adult_brain.genes.annot	ENSG00000100368	2.135	0.016379	CSF2RB	0.625124
clustering_l	Adult_brain.genes.annot	ENSG00000253357	2.1343	0.01641	AC008708.1	0.625124
clustering_l	Adult_brain.genes.annot	ENSG00000131730	2.1342	0.016412	CKMT2	0.625124
clustering_l	Adult_brain.genes.annot	ENSG00000272927	2.1341	0.016417	AC107464.3	0.625124
clustering_l	Adult_brain.genes.annot	ENSG00000099338	2.1337	0.016432	CATSPERG	0.625124
clustering_l	Adult_brain.genes.annot	ENSG00000135111	2.1336	0.016437	TBX3	0.625124
clustering_l	Adult_brain.genes.annot	ENSG00000225727	2.1335	0.01644	AL139184.1	0.625124
clustering_l	Adult_brain.genes.annot	ENSG00000011347	2.1334	0.016445	SYT7	0.625124
clustering_l	Adult_brain.genes.annot	ENSG00000255533	2.1329	0.016464	AC136475.6	0.625124
clustering_l	Adult_brain.genes.annot	ENSG00000223735	2.1328	0.016471	OR51B3P	0.625124
clustering_l	Adult_brain.genes.annot	ENSG00000250045	2.1328	0.016471	CBX3P3	0.625124
path_length_r	Adult_brain.genes.annot	ENSG00000158792	2.0424	0.020557	SPATA2L	0.625135
path_length_r	Adult_brain.genes.annot	ENSG00000267169	2.0423	0.020563	AC022098.1	0.625135
path_length_r	Adult_brain.genes.annot	ENSG00000186458	2.0419	0.02058	DEFB132	0.625135
path_length_r	Adult_brain.genes.annot	ENSG00000261817	2.0419	0.020583	AL390718.1	0.625135
path_length_r	Adult_brain.genes.annot	ENSG00000277672	2.0418	0.020585	AC011603.5	0.625135
path_length_r	Adult_brain.genes.annot	ENSG00000167645	2.0416	0.020594	YIF1B	0.625135
path_length_r	Adult_brain.genes.annot	ENSG00000198842	2.0415	0.020601	DUSP27	0.625135
efficiency_r	Midbrain_DA.genes.annot	ENSG00000263635	2.0511	0.020126	AP005242.1	0.625139
path_length_r	Midbrain_DA.genes.annot	ENSG00000277899	1.9716	0.024326	MLECP1	0.625139
path_length_r	Midbrain_DA.genes.annot	ENSG00000106571	1.9716	0.02433	GLI3	0.625139
path_length_r	Midbrain_DA.genes.annot	ENSG00000116183	1.9712	0.024352	PAPPA2	0.625139
path_length_r	Midbrain_DA.genes.annot	ENSG00000235214	1.9709	0.024366	FAM83C-AS1	0.625139
path_length_r	Midbrain_DA.genes.annot	ENSG00000243445	1.9709	0.024369	AC106820.1	0.625139
path_length_r	Midbrain_DA.genes.annot	ENSG00000138002	1.9707	0.024379	IFT172	0.625139
path_length_r	Midbrain_DA.genes.annot	ENSG00000171843	1.9706	0.024387	MLLT3	0.625139
path_length_r	Midbrain_DA.genes.annot	ENSG00000198742	1.9705	0.02439	SMURF1	0.625139
path_length_r	Midbrain_DA.genes.annot	ENSG00000011347	1.9705	0.024393	SYT7	0.625139
path_length_r	Cortical_Neuron.genes.annot	ENSG00000207525	2.1242	0.016828	Y_RNA	0.625142
efficiency_r	Midbrain_DA.genes.annot	ENSG00000227177	2.0506	0.020152	AIMP1P2	0.625144
efficiency_r	Midbrain_DA.genes.annot	ENSG00000267104	2.0506	0.020155	TBC1D3P1-DHX40P1	0.625144
efficiency_r	Midbrain_DA.genes.annot	ENSG00000169251	2.05	0.020181	NMD3	0.625144
efficiency_r	Midbrain_DA.genes.annot	ENSG00000105255	2.0499	0.020187	FSD1	0.625144
efficiency_r	Midbrain_DA.genes.annot	ENSG00000225727	2.0496	0.020202	AL139184.1	0.625144
efficiency_r	Midbrain_DA.genes.annot	ENSG00000216204	2.0496	0.020203	AC018607.1	0.625144
efficiency_r	Midbrain_DA.genes.annot	ENSG00000076321	2.0492	0.020221	KLHL20	0.625144
efficiency_r	Midbrain_DA.genes.annot	ENSG00000264958	2.0492	0.020221	ALOX12P1	0.625144
ipsilateral_degree_global	ENSG.genes.annot	ENSG00000085563	1.9721	0.024299	ABCB1	0.625147
ipsilateral_degree_r	Midbrain_DA.genes.annot	ENSG00000227072	2.0644	0.019492	AL353706.1	0.625151
ipsilateral_degree_r	Midbrain_DA.genes.annot	ENSG00000273597	2.0642	0.019499	AL355377.1	0.625151
ipsilateral_degree_r	Midbrain_DA.genes.annot	ENSG00000243560	2.0637	0.019525	RN7SL364P	0.625151
ipsilateral_degree_r	Midbrain_DA.genes.annot	ENSG00000257595	2.0636	0.019529	LINC02356	0.625151
ipsilateral_degree_r	Midbrain_DA.genes.annot	ENSG00000214457	2.0633	0.01954	RPL7P29	0.625151
ipsilateral_degree_r	Midbrain_DA.genes.annot	ENSG00000278330	2.063	0.019555	AC018529.2	0.625151
ipsilateral_degree_r	Midbrain_DA.genes.annot	ENSG00000235347	2.063	0.019558	Z84478.1	0.625151
ipsilateral_degree_r	Midbrain_DA.genes.annot	ENSG00000254455	2.0625	0.01958	HIGD1AP10	0.625151
ipsilateral_degree_r	Midbrain_DA.genes.annot	ENSG00000251642	2.0623	0.019588	AC098680.1	0.625151
ipsilateral_degree_r	Midbrain_DA.genes.annot	ENSG00000252720	2.0622	0.019593	RNU6-1258P	0.625151
efficiency_global	ENSG.genes.annot	ENSG00000110042	2.0038	0.022546	DTX4	0.625152
small_worldness_l	Fetal_brain.genes.annot	ENSG00000196301	2.1684	0.015066	HLA-DRB9	0.625156
ipsilateral_degree_r	Midbrain_DA.genes.annot	ENSG00000238150	2.0617	0.019617	AC008753.1	0.62516
ipsilateral_degree_r	Midbrain_DA.genes.annot	ENSG00000221662	2.0617	0.019617	MIR1290	0.62516
path_length_r	Midbrain_DA.genes.annot	ENSG00000256349	1.9702	0.024406	AP002748.5	0.625168
clustering_l	Adult_brain.genes.annot	ENSG00000234481	2.132	0.016503	AC117945.1	0.625169
clustering_l	Adult_brain.genes.annot	ENSG00000218187	2.1319	0.016507	AL356432.1	0.625169
clustering_l	Adult_brain.genes.annot	ENSG00000272078	2.1315	0.016526	AL139423.1	0.625169
clustering_l	Adult_brain.genes.annot	ENSG00000179630	2.1314	0.016529	LACC1	0.625169
clustering_l	Adult_brain.genes.annot	ENSG00000225442	2.1312	0.016536	MPRIP-AS1	0.625169
clustering_l	Adult_brain.genes.annot	ENSG00000271296	2.1309	0.016551	H3P19	0.625169
clustering_l	Adult_brain.genes.annot	ENSG00000186008	2.1306	0.016561	RPS4XP21	0.625169
clustering_l	Adult_brain.genes.annot	ENSG00000237651	2.1302	0.016579	C2orf74	0.625169
clustering_l	Adult_brain.genes.annot	ENSG00000111275	2.13	0.016587	ALDH2	0.625169
clustering_l	Adult_brain.genes.annot	ENSG00000206053	2.1296	0.016601	JPT2	0.625169
clustering_l	Adult_brain.genes.annot	ENSG00000236542	2.1293	0.016614	MED28P7	0.625169
clustering_l	Adult_brain.genes.annot	ENSG00000270593	2.1293	0.016615	AC073333.2	0.625169
small_worldness_r	Midbrain_DA.genes.annot	ENSG00000248112	2.1129	0.017306	AC108174.1	0.625173
clustering_global	Midbrain_DA.genes.annot	ENSG00000259462	2.0759	0.018954	CPEB1-AS1	0.625186
ipsilateral_degree_l	Fetal_brain.genes.annot	ENSG00000249199	2.0822	0.018661	AC026785.3	0.625191
small_worldness_r	Cortical_Neuron.genes.annot	ENSG00000221118	2.1927	0.014166	AC112249.1	0.625194
small_worldness_r	Cortical_Neuron.genes.annot	ENSG00000281732	2.1926	0.014169	Z84468.1	0.625194
path_length_global	Adult_brain.genes.annot	ENSG00000219881	2.008	0.02232	GAPDHP42	0.6252
path_length_global	Adult_brain.genes.annot	ENSG00000115216	2.0079	0.022326	NRBP1	0.6252
path_length_global	Adult_brain.genes.annot	ENSG00000157833	2.0079	0.022329	GAREM2	0.6252
small_worldness_r	Fetal_brain.genes.annot	ENSG00000248810	2.2594	0.01193	LINC02432	0.625204
small_worldness_r	Fetal_brain.genes.annot	ENSG00000266236	2.2591	0.01194	NARF-IT1	0.625204
small_worldness_r	Fetal_brain.genes.annot	ENSG00000262585	2.2588	0.011949	LINC01979	0.625204
path_length_r	Fetal_brain.genes.annot	ENSG00000235040	2.2049	0.01373	MTCO3P1	0.625207
path_length_r	Fetal_brain.genes.annot	ENSG00000239306	2.2038	0.013768	RBM14	0.625207
path_length_r	Fetal_brain.genes.annot	ENSG00000235942	2.2029	0.013801	LCE6A	0.625207
path_length_r	Fetal_brain.genes.annot	ENSG00000280047	2.2023	0.013822	AC091825.3	0.625207
path_length_r	Fetal_brain.genes.annot	ENSG00000169231	2.2021	0.013829	THBS3	0.625207
path_length_r	Fetal_brain.genes.annot	ENSG00000241127	2.2021	0.013829	YAE1	0.625207
path_length_r	Fetal_brain.genes.annot	ENSG00000081985	2.2019	0.013837	IL12RB2	0.625207
path_length_r	Fetal_brain.genes.annot	ENSG00000253433	2.2017	0.013843	AC083843.1	0.625207
path_length_r	Fetal_brain.genes.annot	ENSG00000232335	2.2015	0.013852	AL354864.1	0.625207
path_length_r	Fetal_brain.genes.annot	ENSG00000142252	2.2014	0.013852	GEMIN7	0.625207
path_length_r	Fetal_brain.genes.annot	ENSG00000223880	2.2013	0.013857	LINC01078	0.625207
path_length_r	Fetal_brain.genes.annot	ENSG00000231584	2.2008	0.013875	FAHD2CP	0.625207
path_length_r	Fetal_brain.genes.annot	ENSG00000225365	2.2006	0.013881	AC078942.1	0.625207
path_length_r	Fetal_brain.genes.annot	ENSG00000232732	2.2004	0.013889	AC097717.1	0.625207
path_length_r	Fetal_brain.genes.annot	ENSG00000138459	2.2004	0.013889	SLC35A5	0.625207
path_length_r	Fetal_brain.genes.annot	ENSG00000265469	2.1999	0.013908	POLR3KP2	0.625216
path_length_r	Fetal_brain.genes.annot	ENSG00000167995	2.1997	0.013913	BEST1	0.625216
path_length_l	ENSG.genes.annot	ENSG00000123600	2.16	0.015386	METTL8	0.625225
path_length_l	ENSG.genes.annot	ENSG00000138684	2.1589	0.015429	IL21	0.625225
path_length_l	ENSG.genes.annot	ENSG00000187024	2.1588	0.015432	PTRH1	0.625225
path_length_l	ENSG.genes.annot	ENSG00000116745	2.1573	0.015492	RPE65	0.625225
path_length_l	ENSG.genes.annot	ENSG00000151883	2.1571	0.0155	PARP8	0.625225
degree_global	Adult_brain.genes.annot	ENSG00000271778	2.0614	0.019631	AC080013.3	0.625234
degree_global	Adult_brain.genes.annot	ENSG00000188868	2.061	0.019652	ZNF563	0.625234
degree_global	Adult_brain.genes.annot	ENSG00000164970	2.061	0.019652	FAM219A	0.625234
small_worldness_global	Adult_brain.genes.annot	ENSG00000266995	2.1803	0.014618	AP001542.1	0.625238
small_worldness_global	Adult_brain.genes.annot	ENSG00000255004	2.18	0.014629	AL133330.2	0.625238
efficiency_l	Midbrain_DA.genes.annot	ENSG00000204614	2.0771	0.018895	TRIM40	0.625238
efficiency_l	Midbrain_DA.genes.annot	ENSG00000199332	2.0771	0.018898	Y_RNA	0.625238
efficiency_l	Midbrain_DA.genes.annot	ENSG00000173039	2.0768	0.018911	RELA	0.625238
efficiency_l	Midbrain_DA.genes.annot	ENSG00000277587	2.0767	0.018916	AC008759.3	0.625238
efficiency_l	Midbrain_DA.genes.annot	ENSG00000248471	2.0765	0.018924	AC233724.4	0.625238
efficiency_l	Midbrain_DA.genes.annot	ENSG00000183876	2.0759	0.018952	ARSI	0.625238
efficiency_l	Midbrain_DA.genes.annot	ENSG00000223619	2.0758	0.018957	MTCO1P17	0.625238
efficiency_l	Midbrain_DA.genes.annot	ENSG00000229072	2.0753	0.018978	HMGN2P24	0.625238
efficiency_l	Midbrain_DA.genes.annot	ENSG00000238939	2.0753	0.018979	snoU13	0.625238
efficiency_l	Midbrain_DA.genes.annot	ENSG00000274425	2.0752	0.018984	AC114271.1	0.625238
efficiency_l	Midbrain_DA.genes.annot	ENSG00000263364	2.0748	0.019002	AC021052.1	0.625238
efficiency_l	Midbrain_DA.genes.annot	ENSG00000123472	2.0746	0.019014	ATPAF1	0.625238
efficiency_l	Midbrain_DA.genes.annot	ENSG00000123444	2.0741	0.019036	KBTBD4	0.625238
efficiency_l	Midbrain_DA.genes.annot	ENSG00000268326	2.0741	0.019037	AC008739.1	0.625238
efficiency_l	Midbrain_DA.genes.annot	ENSG00000197857	2.0738	0.019049	ZNF44	0.625238
efficiency_l	Midbrain_DA.genes.annot	ENSG00000168528	2.0733	0.01907	SERINC2	0.625238
efficiency_l	Midbrain_DA.genes.annot	ENSG00000177084	2.0731	0.01908	POLE	0.625238
efficiency_l	Midbrain_DA.genes.annot	ENSG00000221900	2.073	0.019085	POM121L12	0.625238
efficiency_l	Midbrain_DA.genes.annot	ENSG00000163832	2.073	0.019086	ELP6	0.625238
degree_global	Adult_brain.genes.annot	ENSG00000133030	2.0606	0.01967	MPRIP	0.62524
degree_global	Adult_brain.genes.annot	ENSG00000269466	2.0605	0.019676	H3Y1	0.62524
degree_global	Adult_brain.genes.annot	ENSG00000187721	2.0602	0.01969	GTF2IP3	0.625246
degree_global	Adult_brain.genes.annot	ENSG00000049618	2.06	0.0197	ARID1B	0.625246
efficiency_r	ENSG.genes.annot	ENSG00000229453	2.1394	0.016202	SPINK8	0.62525
clustering_r	ENSG.genes.annot	ENSG00000183831	2.0873	0.01843	ANKRD45	0.625267
clustering_r	ENSG.genes.annot	ENSG00000119559	2.0872	0.018437	C19orf25	0.625267
clustering_r	ENSG.genes.annot	ENSG00000116544	2.0867	0.018458	DLGAP3	0.625267
clustering_r	ENSG.genes.annot	ENSG00000173039	2.0862	0.018482	RELA	0.625267
clustering_global	Cortical_Neuron.genes.annot	ENSG00000258154	2.0226	0.021556	AL512356.2	0.625277
clustering_global	Cortical_Neuron.genes.annot	ENSG00000227762	2.0226	0.021559	GUSBP8	0.625277
clustering_global	Cortical_Neuron.genes.annot	ENSG00000148459	2.0225	0.02156	PDSS1	0.625277
clustering_global	Cortical_Neuron.genes.annot	ENSG00000165092	2.0222	0.021578	ALDH1A1	0.625277
clustering_global	Cortical_Neuron.genes.annot	ENSG00000265964	2.0221	0.021583	AC217774.2	0.625277
efficiency_l	Adult_brain.genes.annot	ENSG00000106665	2.1037	0.017702	CLIP2	0.625279
efficiency_l	Adult_brain.genes.annot	ENSG00000160396	2.1037	0.017703	HIPK4	0.625279
efficiency_l	Adult_brain.genes.annot	ENSG00000111726	2.1032	0.017723	CMAS	0.625279
efficiency_l	Adult_brain.genes.annot	ENSG00000101265	2.1032	0.017725	RASSF2	0.625279
clustering_l	Midbrain_DA.genes.annot	ENSG00000213128	2.0761	0.018945	RPL32P31	0.62528
clustering_r	Adult_brain.genes.annot	ENSG00000271334	2.0855	0.018511	LINC02104	0.625291
small_worldness_r	Midbrain_DA.genes.annot	ENSG00000226370	2.1123	0.017332	LINC00375	0.625292
small_worldness_r	Midbrain_DA.genes.annot	ENSG00000156675	2.1122	0.017333	RAB11FIP1	0.625292
path_length_r	Midbrain_DA.genes.annot	ENSG00000218274	1.9699	0.024423	AL121949.2	0.6253
clustering_l	Fetal_brain.genes.annot	ENSG00000219797	2.1117	0.017355	PPIAP9	0.625304
clustering_global	Adult_brain.genes.annot	ENSG00000233041	2.058	0.019793	PHGR1	0.625305
clustering_global	Adult_brain.genes.annot	ENSG00000108821	2.0578	0.019804	COL1A1	0.625305
clustering_global	Adult_brain.genes.annot	ENSG00000228862	2.0577	0.019809	AC068389.1	0.625305
efficiency_l	Adult_brain.genes.annot	ENSG00000152642	2.1029	0.017738	GPD1L	0.625318
clustering_global	Midbrain_DA.genes.annot	ENSG00000283016	2.0755	0.01897	AL139353.3	0.625322
clustering_global	Midbrain_DA.genes.annot	ENSG00000233639	2.0749	0.019	PANTR1	0.625323
clustering_global	Midbrain_DA.genes.annot	ENSG00000103174	2.0748	0.019004	NAGPA	0.625323
clustering_global	Midbrain_DA.genes.annot	ENSG00000251661	2.0747	0.019008	AC136475.1	0.625323
clustering_global	Midbrain_DA.genes.annot	ENSG00000261575	2.074	0.01904	AC005829.1	0.625323
clustering_global	Midbrain_DA.genes.annot	ENSG00000229361	2.074	0.019041	UBTFL7	0.625323
clustering_global	Midbrain_DA.genes.annot	ENSG00000205038	2.0733	0.019073	PKHD1L1	0.625323
clustering_global	Midbrain_DA.genes.annot	ENSG00000267114	2.0728	0.019096	AC011481.1	0.625323
clustering_global	Midbrain_DA.genes.annot	ENSG00000231418	2.0726	0.019105	AC005090.1	0.625323
clustering_global	Midbrain_DA.genes.annot	ENSG00000202255	2.0721	0.019128	Y_RNA	0.625323
clustering_global	Midbrain_DA.genes.annot	ENSG00000113302	2.0719	0.019139	IL12B	0.625323
clustering_global	Midbrain_DA.genes.annot	ENSG00000115325	2.0718	0.019143	DOK1	0.625323
clustering_global	Midbrain_DA.genes.annot	ENSG00000233511	2.0717	0.019147	Z98742.2	0.625323
clustering_global	Midbrain_DA.genes.annot	ENSG00000238939	2.0715	0.019157	snoU13	0.625323
clustering_global	Midbrain_DA.genes.annot	ENSG00000264070	2.071	0.01918	DND1P1	0.625323
clustering_global	Midbrain_DA.genes.annot	ENSG00000221739	2.0709	0.019186	MIR1203	0.625323
clustering_global	Midbrain_DA.genes.annot	ENSG00000199805	2.0708	0.019187	RNU1-134P	0.625323
clustering_global	Midbrain_DA.genes.annot	ENSG00000238004	2.0708	0.019189	AC009227.2	0.625323
clustering_global	Midbrain_DA.genes.annot	ENSG00000266449	2.0705	0.019205	MIR3713	0.625323
clustering_global	Midbrain_DA.genes.annot	ENSG00000143971	2.0704	0.019208	ETAA1	0.625323
clustering_global	Midbrain_DA.genes.annot	ENSG00000163607	2.0701	0.019223	GTPBP8	0.625323
clustering_global	Midbrain_DA.genes.annot	ENSG00000238317	2.07	0.019225	SNORD11	0.625323
clustering_global	Midbrain_DA.genes.annot	ENSG00000259834	2.0695	0.01925	AL365361.1	0.625323
clustering_global	Midbrain_DA.genes.annot	ENSG00000213514	2.0693	0.01926	AL731556.1	0.625323
clustering_global	Midbrain_DA.genes.annot	ENSG00000204583	2.0688	0.019284	LRCOL1	0.625323
clustering_global	Midbrain_DA.genes.annot	ENSG00000167792	2.0686	0.01929	NDUFV1	0.625323
clustering_global	Midbrain_DA.genes.annot	ENSG00000258136	2.0686	0.019293	AC007622.2	0.625323
clustering_global	Midbrain_DA.genes.annot	ENSG00000202059	2.0685	0.019296	SNORA1	0.625323
clustering_global	Midbrain_DA.genes.annot	ENSG00000207609	2.0684	0.019302	MIR491	0.625323
path_length_r	Adult_brain.genes.annot	ENSG00000266673	2.0409	0.020631	AC233702.8	0.625326
path_length_r	Adult_brain.genes.annot	ENSG00000230773	2.0408	0.020635	AC092650.1	0.625326
path_length_r	Adult_brain.genes.annot	ENSG00000166275	2.0406	0.020643	BORCS7	0.625326
small_worldness_r	Cortical_Neuron.genes.annot	ENSG00000156006	2.1921	0.014185	NAT2	0.625342
small_worldness_r	Cortical_Neuron.genes.annot	ENSG00000272479	2.1917	0.014202	AC010857.1	0.625342
small_worldness_r	Cortical_Neuron.genes.annot	ENSG00000255199	2.1915	0.014208	GTF2IP11	0.625342
ipsilateral_degree_l	Midbrain_DA.genes.annot	ENSG00000267370	1.984	0.023629	AC008752.4	0.625347
ipsilateral_degree_l	Midbrain_DA.genes.annot	ENSG00000159658	1.9839	0.023631	EFCAB14	0.625347
ipsilateral_degree_l	Midbrain_DA.genes.annot	ENSG00000100888	1.9839	0.023634	CHD8	0.625347
ipsilateral_degree_l	Midbrain_DA.genes.annot	ENSG00000272375	1.9837	0.023643	AC026979.3	0.625347
ipsilateral_degree_l	Midbrain_DA.genes.annot	ENSG00000279034	1.9836	0.023652	AC011266.1	0.625347
ipsilateral_degree_l	Midbrain_DA.genes.annot	ENSG00000254811	1.9834	0.023661	AP002001.1	0.625347
ipsilateral_degree_l	Midbrain_DA.genes.annot	ENSG00000231711	1.9834	0.023662	LINC00899	0.625347
ipsilateral_degree_l	Midbrain_DA.genes.annot	ENSG00000169991	1.9833	0.023666	IFFO2	0.625347
ipsilateral_degree_l	Fetal_brain.genes.annot	ENSG00000225526	2.0818	0.018679	MKRN2OS	0.625348
ipsilateral_degree_l	Fetal_brain.genes.annot	ENSG00000231272	2.0813	0.018703	AL122008.1	0.625348
ipsilateral_degree_l	Fetal_brain.genes.annot	ENSG00000238512	2.081	0.018717	AC117401.1	0.625348
ipsilateral_degree_l	Fetal_brain.genes.annot	ENSG00000212125	2.0808	0.018728	TAS2R15P	0.625348
ipsilateral_degree_l	Fetal_brain.genes.annot	ENSG00000238181	2.0805	0.018741	AHCYP2	0.625348
ipsilateral_degree_l	Fetal_brain.genes.annot	ENSG00000157036	2.0804	0.018745	EXOG	0.625348
ipsilateral_degree_l	Fetal_brain.genes.annot	ENSG00000205029	2.0803	0.018749	OR5D16	0.625348
ipsilateral_degree_r	Adult_brain.genes.annot	ENSG00000229569	2.0806	0.018735	AL356753.1	0.625352
ipsilateral_degree_r	Adult_brain.genes.annot	ENSG00000184274	2.0805	0.018739	LINC00315	0.625352
degree_global	Cortical_Neuron.genes.annot	ENSG00000106245	2.0168	0.021856	BUD31	0.625354
degree_global	Cortical_Neuron.genes.annot	ENSG00000222457	2.0168	0.021859	RNU6-121P	0.625354
degree_global	Cortical_Neuron.genes.annot	ENSG00000119402	2.0163	0.021884	FBXW2	0.625354
degree_global	Cortical_Neuron.genes.annot	ENSG00000168405	2.0161	0.021897	CMAHP	0.625354
degree_global	Cortical_Neuron.genes.annot	ENSG00000229060	2.016	0.021898	AL451124.1	0.625354
degree_global	Cortical_Neuron.genes.annot	ENSG00000259525	2.0159	0.021906	GCSHP2	0.625354
degree_global	Cortical_Neuron.genes.annot	ENSG00000253937	2.0152	0.021943	NATP	0.625354
degree_global	Cortical_Neuron.genes.annot	ENSG00000259351	2.0146	0.021976	AC015914.1	0.625354
degree_global	Cortical_Neuron.genes.annot	ENSG00000257259	2.0145	0.021979	LINC02388	0.625354
degree_global	Cortical_Neuron.genes.annot	ENSG00000163590	2.0143	0.021989	PPM1L	0.625354
degree_global	Cortical_Neuron.genes.annot	ENSG00000250461	2.0141	0.022001	AC122718.1	0.625354
degree_global	Cortical_Neuron.genes.annot	ENSG00000251574	2.014	0.022006	AC099520.1	0.625354
degree_global	Cortical_Neuron.genes.annot	ENSG00000171954	2.0138	0.022013	CYP4F22	0.625354
degree_global	Cortical_Neuron.genes.annot	ENSG00000141429	2.0137	0.022019	GALNT1	0.625354
degree_global	Cortical_Neuron.genes.annot	ENSG00000226088	2.0137	0.02202	HHLA3-AS1	0.625354
degree_global	Cortical_Neuron.genes.annot	ENSG00000136930	2.0134	0.022035	PSMB7	0.625354
degree_global	Cortical_Neuron.genes.annot	ENSG00000178802	2.0133	0.02204	MPI	0.625354
degree_global	Cortical_Neuron.genes.annot	ENSG00000267004	2.0127	0.022074	AC018761.1	0.625354
degree_global	Cortical_Neuron.genes.annot	ENSG00000204516	2.0124	0.022088	MICB	0.625354
degree_global	Cortical_Neuron.genes.annot	ENSG00000140961	2.0121	0.022107	OSGIN1	0.625354
degree_global	Cortical_Neuron.genes.annot	ENSG00000226352	2.0117	0.022123	PSPC1-AS2	0.625354
degree_global	Cortical_Neuron.genes.annot	ENSG00000267198	2.0116	0.022133	AC091132.4	0.625354
degree_global	Cortical_Neuron.genes.annot	ENSG00000237541	2.0113	0.022148	HLA-DQA2	0.625354
degree_global	Cortical_Neuron.genes.annot	ENSG00000170615	2.0102	0.022204	SLC26A5	0.625354
degree_global	Cortical_Neuron.genes.annot	ENSG00000120800	2.01	0.022214	UTP20	0.625354
degree_global	Cortical_Neuron.genes.annot	ENSG00000157542	2.01	0.022216	KCNJ6	0.625354
degree_global	Cortical_Neuron.genes.annot	ENSG00000264714	2.01	0.022218	KIAA0895LP1	0.625354
degree_global	Cortical_Neuron.genes.annot	ENSG00000232301	2.0099	0.022221	LNCPRESS1	0.625354
degree_global	Cortical_Neuron.genes.annot	ENSG00000206665	2.0094	0.022249	RNU6-573P	0.625354
degree_global	Cortical_Neuron.genes.annot	ENSG00000202014	2.0089	0.022275	Y_RNA	0.625354
degree_global	Cortical_Neuron.genes.annot	ENSG00000267732	2.0087	0.022284	AC006305.4	0.625354
degree_global	Cortical_Neuron.genes.annot	ENSG00000117481	2.0087	0.022284	NSUN4	0.625354
degree_global	Cortical_Neuron.genes.annot	ENSG00000237370	2.0087	0.022285	AC010907.2	0.625354
degree_global	Cortical_Neuron.genes.annot	ENSG00000199961	2.0085	0.022297	SNORD1B	0.625354
degree_global	Cortical_Neuron.genes.annot	ENSG00000135956	2.0082	0.02231	TMEM127	0.625354
degree_global	Cortical_Neuron.genes.annot	ENSG00000229424	2.0082	0.022312	AC007349.1	0.625354
degree_global	Cortical_Neuron.genes.annot	ENSG00000124915	2.0077	0.02234	MYRF-AS1	0.625354
degree_global	Cortical_Neuron.genes.annot	ENSG00000236681	2.0076	0.022342	DSTNP5	0.625354
degree_global	Cortical_Neuron.genes.annot	ENSG00000153037	2.0075	0.022349	SRP19	0.625354
degree_global	Cortical_Neuron.genes.annot	ENSG00000282952	2.0075	0.02235	AL583852.1	0.625354
degree_global	Cortical_Neuron.genes.annot	ENSG00000229361	2.0074	0.022354	UBTFL7	0.625354
degree_global	Cortical_Neuron.genes.annot	ENSG00000218499	2.007	0.022376	AL031003.1	0.625354
degree_global	Cortical_Neuron.genes.annot	ENSG00000280167	2.007	0.022376	AP000943.3	0.625354
degree_global	Cortical_Neuron.genes.annot	ENSG00000232520	2.0068	0.022387	GCSIR	0.625354
degree_global	Cortical_Neuron.genes.annot	ENSG00000257966	2.0067	0.022389	OLA1P3	0.625354
degree_global	Cortical_Neuron.genes.annot	ENSG00000279036	2.0066	0.022394	AC015656.1	0.625354
degree_global	Cortical_Neuron.genes.annot	ENSG00000184451	2.0065	0.022403	CCR10	0.625354
degree_global	Cortical_Neuron.genes.annot	ENSG00000216009	2.0061	0.022424	MIR874	0.625354
degree_global	Cortical_Neuron.genes.annot	ENSG00000283201	2.006	0.022428	AC092329.3	0.625354
degree_global	Cortical_Neuron.genes.annot	ENSG00000266287	2.006	0.02243	MIR3683	0.625354
degree_global	Cortical_Neuron.genes.annot	ENSG00000224162	2.0059	0.022436	UQCRHP3	0.625354
degree_global	Cortical_Neuron.genes.annot	ENSG00000282164	2.0058	0.022441	PEG13	0.625354
clustering_l	Cortical_Neuron.genes.annot	ENSG00000259525	2.1005	0.017844	GCSHP2	0.625372
efficiency_r	Midbrain_DA.genes.annot	ENSG00000149926	2.0486	0.020251	TLCD3B	0.625374
efficiency_r	Midbrain_DA.genes.annot	ENSG00000272087	2.0484	0.020261	AC080013.4	0.625374
efficiency_r	Midbrain_DA.genes.annot	ENSG00000186814	2.0479	0.020285	ZSCAN30	0.625374
efficiency_r	Midbrain_DA.genes.annot	ENSG00000103460	2.0471	0.020326	TOX3	0.625374
efficiency_r	Midbrain_DA.genes.annot	ENSG00000167522	2.047	0.020331	ANKRD11	0.625374
efficiency_r	Midbrain_DA.genes.annot	ENSG00000252698	2.0468	0.020336	RNU7-101P	0.625374
efficiency_r	Midbrain_DA.genes.annot	ENSG00000223605	2.0467	0.020343	AC107399.1	0.625374
efficiency_r	Midbrain_DA.genes.annot	ENSG00000237423	2.0467	0.020344	LINC01522	0.625374
efficiency_r	Midbrain_DA.genes.annot	ENSG00000170178	2.0466	0.020347	HOXD12	0.625374
efficiency_r	Midbrain_DA.genes.annot	ENSG00000239744	2.0466	0.020347	RN7SL63P	0.625374
ipsilateral_degree_r	ENSG.genes.annot	ENSG00000176681	2.0708	0.019189	LRRC37A	0.625381
ipsilateral_degree_r	ENSG.genes.annot	ENSG00000142168	2.0706	0.019196	SOD1	0.625381
ipsilateral_degree_r	ENSG.genes.annot	ENSG00000166589	2.0701	0.019222	CDH16	0.625381
path_length_l	Adult_brain.genes.annot	ENSG00000222578	2.0442	0.020467	RNA5SP345	0.625404
path_length_l	Adult_brain.genes.annot	ENSG00000252764	2.0442	0.020467	RNU6-1092P	0.625404
degree_global	Midbrain_DA.genes.annot	ENSG00000264070	2.0518	0.020095	DND1P1	0.625405
degree_global	Midbrain_DA.genes.annot	ENSG00000235435	2.0517	0.020099	AC096666.1	0.625405
small_worldness_global	Midbrain_DA.genes.annot	ENSG00000278231	2.0903	0.018297	AL133342.1	0.625418
efficiency_global	Midbrain_DA.genes.annot	ENSG00000280113	2.0527	0.020052	AL357140.3	0.625418
ipsilateral_degree_r	Fetal_brain.genes.annot	ENSG00000270762	2.0993	0.017895	FXYD6P1	0.625419
ipsilateral_degree_r	Fetal_brain.genes.annot	ENSG00000258439	2.0989	0.017912	AC007956.2	0.625419
ipsilateral_degree_r	Fetal_brain.genes.annot	ENSG00000112214	2.0983	0.017937	FHL5	0.625419
ipsilateral_degree_r	Fetal_brain.genes.annot	ENSG00000025708	2.098	0.017954	TYMP	0.625419
ipsilateral_degree_r	Fetal_brain.genes.annot	ENSG00000267198	2.0979	0.017955	AC091132.4	0.625419
ipsilateral_degree_r	Fetal_brain.genes.annot	ENSG00000155511	2.0973	0.017983	GRIA1	0.625419
ipsilateral_degree_r	Fetal_brain.genes.annot	ENSG00000251493	2.0973	0.017985	FOXD1	0.625419
ipsilateral_degree_r	Fetal_brain.genes.annot	ENSG00000171311	2.0972	0.017988	EXOSC1	0.625419
ipsilateral_degree_r	Fetal_brain.genes.annot	ENSG00000151418	2.0968	0.018004	ATP6V1G3	0.625419
ipsilateral_degree_r	Fetal_brain.genes.annot	ENSG00000260708	2.0968	0.018004	AL118516.1	0.625419
ipsilateral_degree_r	Fetal_brain.genes.annot	ENSG00000013588	2.0966	0.018013	GPRC5A	0.625419
path_length_global	Fetal_brain.genes.annot	ENSG00000250829	2.1305	0.016566	AC108865.1	0.625432
path_length_global	Fetal_brain.genes.annot	ENSG00000269058	2.1297	0.016597	CALR3	0.625432
path_length_global	Fetal_brain.genes.annot	ENSG00000154608	2.1297	0.016599	CEP170P1	0.625432
path_length_global	Fetal_brain.genes.annot	ENSG00000263450	2.1286	0.016645	AC090371.1	0.625432
path_length_global	Fetal_brain.genes.annot	ENSG00000168763	2.1284	0.01665	CNNM3	0.625432
path_length_global	Fetal_brain.genes.annot	ENSG00000228195	2.128	0.01667	RPL5P27	0.625432
path_length_global	Fetal_brain.genes.annot	ENSG00000117601	2.1275	0.01669	SERPINC1	0.625432
path_length_global	Fetal_brain.genes.annot	ENSG00000105928	2.1271	0.016706	GSDME	0.625432
path_length_global	Fetal_brain.genes.annot	ENSG00000139323	2.1271	0.016707	POC1B	0.625432
path_length_global	Fetal_brain.genes.annot	ENSG00000199944	2.1271	0.016708	RNU6-653P	0.625432
path_length_global	Fetal_brain.genes.annot	ENSG00000229224	2.127	0.016709	AC105398.2	0.625432
path_length_global	Fetal_brain.genes.annot	ENSG00000249353	2.1269	0.016714	NPM1P27	0.625432
path_length_global	Fetal_brain.genes.annot	ENSG00000109445	2.1264	0.016736	ZNF330	0.625432
path_length_global	Fetal_brain.genes.annot	ENSG00000168438	2.1262	0.016744	CDC40	0.625432
path_length_global	Fetal_brain.genes.annot	ENSG00000232869	2.126	0.016753	TRBV29-1	0.625432
path_length_global	Fetal_brain.genes.annot	ENSG00000213556	2.1257	0.016766	AL359692.1	0.625432
path_length_global	Fetal_brain.genes.annot	ENSG00000237951	2.1255	0.01677	PPIL1P1	0.625432
path_length_global	Fetal_brain.genes.annot	ENSG00000127914	2.1254	0.016775	AKAP9	0.625432
path_length_global	Fetal_brain.genes.annot	ENSG00000069188	2.1252	0.016785	SDK2	0.625432
path_length_global	Fetal_brain.genes.annot	ENSG00000283196	2.1249	0.016796	AC006453.3	0.625432
path_length_global	Fetal_brain.genes.annot	ENSG00000134297	2.1249	0.016799	PLEKHA8P1	0.625432
path_length_global	Cortical_Neuron.genes.annot	ENSG00000108465	2.0619	0.019607	CDK5RAP3	0.625435
path_length_global	Cortical_Neuron.genes.annot	ENSG00000223705	2.0617	0.01962	NSUN5P1	0.625435
path_length_global	Cortical_Neuron.genes.annot	ENSG00000249515	2.0615	0.019628	LINC02113	0.625435
ipsilateral_degree_global	Adult_brain.genes.annot	ENSG00000108599	2.0439	0.02048	AKAP10	0.625438
efficiency_global	Cortical_Neuron.genes.annot	ENSG00000224228	2.0157	0.021916	AL031599.1	0.62546
efficiency_global	Cortical_Neuron.genes.annot	ENSG00000250159	2.0157	0.021917	AC106791.1	0.62546
efficiency_global	Cortical_Neuron.genes.annot	ENSG00000201474	2.0156	0.021922	RNU6-164P	0.62546
ipsilateral_degree_global	Midbrain_DA.genes.annot	ENSG00000155329	2.0166	0.021869	ZCCHC10	0.625467
ipsilateral_degree_global	Midbrain_DA.genes.annot	ENSG00000270701	2.016	0.021899	AP002802.2	0.625467
ipsilateral_degree_global	Midbrain_DA.genes.annot	ENSG00000196967	2.0154	0.021932	ZNF585A	0.625467
ipsilateral_degree_global	Midbrain_DA.genes.annot	ENSG00000206805	2.0153	0.021934	Y_RNA	0.625467
ipsilateral_degree_global	Midbrain_DA.genes.annot	ENSG00000243725	2.0153	0.021935	TTC4	0.625467
ipsilateral_degree_global	Midbrain_DA.genes.annot	ENSG00000241869	2.0152	0.021944	RN7SL363P	0.625467
ipsilateral_degree_global	Midbrain_DA.genes.annot	ENSG00000164530	2.0151	0.021946	PI16	0.625467
ipsilateral_degree_global	Midbrain_DA.genes.annot	ENSG00000219700	2.0151	0.021948	PTCHD3P3	0.625467
ipsilateral_degree_global	Midbrain_DA.genes.annot	ENSG00000226121	2.015	0.021951	AC009487.2	0.625467
efficiency_global	Cortical_Neuron.genes.annot	ENSG00000114650	2.0153	0.021937	SCAP	0.62547
efficiency_global	Cortical_Neuron.genes.annot	ENSG00000249156	2.015	0.021952	TAF11L12	0.62547
efficiency_global	Cortical_Neuron.genes.annot	ENSG00000197566	2.0149	0.021958	ZNF624	0.62547
ipsilateral_degree_global	Adult_brain.genes.annot	ENSG00000244537	2.0437	0.020493	KRTAP4-2	0.625471
degree_global	Cortical_Neuron.genes.annot	ENSG00000153790	2.0054	0.022462	C7orf31	0.625476
degree_global	Cortical_Neuron.genes.annot	ENSG00000155511	2.0052	0.022473	GRIA1	0.625476
degree_global	Cortical_Neuron.genes.annot	ENSG00000204356	2.005	0.022481	NELFE	0.625476
ipsilateral_degree_global	Adult_brain.genes.annot	ENSG00000251911	2.0434	0.020506	SNORD112	0.625477
ipsilateral_degree_global	Adult_brain.genes.annot	ENSG00000229708	2.0432	0.020517	MARK2P12	0.625477
ipsilateral_degree_l	Fetal_brain.genes.annot	ENSG00000172478	2.08	0.018765	MAB21L4	0.625484
clustering_global	Fetal_brain.genes.annot	ENSG00000156735	2.0998	0.017872	BAG4	0.625484
clustering_global	Adult_brain.genes.annot	ENSG00000278095	2.0571	0.019837	AC022509.4	0.625486
clustering_global	Adult_brain.genes.annot	ENSG00000239527	2.057	0.019845	RPS23P7	0.625486
clustering_global	Adult_brain.genes.annot	ENSG00000198563	2.0567	0.019857	DDX39B	0.625486
clustering_global	Adult_brain.genes.annot	ENSG00000251449	2.0565	0.019869	MTND1P19	0.625486
clustering_global	Adult_brain.genes.annot	ENSG00000199894	2.0562	0.019881	snoU2_19	0.625486
clustering_global	Adult_brain.genes.annot	ENSG00000267429	2.056	0.019891	AC006116.7	0.625486
clustering_global	Adult_brain.genes.annot	ENSG00000145824	2.0556	0.019909	CXCL14	0.625486
clustering_global	Adult_brain.genes.annot	ENSG00000280405	2.0556	0.01991	AC026336.5	0.625486
clustering_global	Fetal_brain.genes.annot	ENSG00000199224	2.0991	0.017904	Y_RNA	0.625489
clustering_global	Fetal_brain.genes.annot	ENSG00000178104	2.0991	0.017904	PDE4DIP	0.625489
clustering_global	Fetal_brain.genes.annot	ENSG00000255146	2.099	0.017909	AP004247.2	0.625489
clustering_global	Fetal_brain.genes.annot	ENSG00000072062	2.0987	0.017923	PRKACA	0.625489
clustering_global	Fetal_brain.genes.annot	ENSG00000204670	2.0983	0.017939	IGKV1OR2-3	0.625489
clustering_global	Fetal_brain.genes.annot	ENSG00000250127	2.0981	0.01795	LINC02108	0.625489
clustering_global	Fetal_brain.genes.annot	ENSG00000234184	2.0973	0.017985	LINC01781	0.625489
clustering_global	Fetal_brain.genes.annot	ENSG00000279781	2.0971	0.017992	AC079336.6	0.625489
clustering_global	Fetal_brain.genes.annot	ENSG00000198171	2.097	0.017996	DDRGK1	0.625489
clustering_global	Fetal_brain.genes.annot	ENSG00000125998	2.0966	0.018015	FAM83C	0.625489
clustering_global	Fetal_brain.genes.annot	ENSG00000270762	2.0966	0.018016	FXYD6P1	0.625489
clustering_global	Fetal_brain.genes.annot	ENSG00000167825	2.0963	0.018027	OR5I1	0.625489
clustering_global	Fetal_brain.genes.annot	ENSG00000261759	2.0959	0.018044	AC099518.5	0.625489
clustering_global	Fetal_brain.genes.annot	ENSG00000225830	2.0956	0.018061	ERCC6	0.625489
clustering_global	Fetal_brain.genes.annot	ENSG00000248810	2.0953	0.01807	LINC02432	0.625489
clustering_global	Fetal_brain.genes.annot	ENSG00000234181	2.0952	0.018075	AL353795.2	0.625489
clustering_global	Fetal_brain.genes.annot	ENSG00000278156	2.0948	0.018093	TSC22D1-AS1	0.625489
clustering_global	Fetal_brain.genes.annot	ENSG00000143870	2.0938	0.018139	PDIA6	0.625489
clustering_global	Fetal_brain.genes.annot	ENSG00000280167	2.0937	0.018145	AP000943.3	0.625489
clustering_global	Fetal_brain.genes.annot	ENSG00000255550	2.0936	0.018148	AP006587.4	0.625489
clustering_global	Fetal_brain.genes.annot	ENSG00000278923	2.0933	0.018159	AP005242.3	0.625489
clustering_global	Fetal_brain.genes.annot	ENSG00000105821	2.0933	0.018162	DNAJC2	0.625489
clustering_global	Fetal_brain.genes.annot	ENSG00000276605	2.0927	0.01819	AC027250.1	0.625489
clustering_global	Fetal_brain.genes.annot	ENSG00000174780	2.0925	0.018197	SRP72	0.625489
clustering_global	Fetal_brain.genes.annot	ENSG00000181733	2.0924	0.018202	OR2Z1	0.625489
clustering_global	Fetal_brain.genes.annot	ENSG00000270798	2.0909	0.018267	AC018737.1	0.625489
clustering_global	Fetal_brain.genes.annot	ENSG00000106692	2.0908	0.018273	FKTN	0.625489
clustering_global	Fetal_brain.genes.annot	ENSG00000233720	2.0908	0.018275	AC245517.3	0.625489
clustering_global	Fetal_brain.genes.annot	ENSG00000272966	2.0906	0.018281	AC064836.2	0.625489
clustering_global	Fetal_brain.genes.annot	ENSG00000252496	2.0906	0.018283	RNA5SP33	0.625489
clustering_global	Fetal_brain.genes.annot	ENSG00000214185	2.0903	0.018294	XPOTP1	0.625489
clustering_global	Fetal_brain.genes.annot	ENSG00000152527	2.09	0.01831	PLEKHH2	0.625489
clustering_global	Fetal_brain.genes.annot	ENSG00000182315	2.0898	0.01832	MBD3L3	0.625489
clustering_global	Fetal_brain.genes.annot	ENSG00000236355	2.0894	0.018335	AL391415.1	0.625489
clustering_global	Fetal_brain.genes.annot	ENSG00000236541	2.089	0.018353	VN2R9P	0.625489
clustering_global	Fetal_brain.genes.annot	ENSG00000254567	2.0889	0.018357	UBTFL9	0.625489
clustering_global	Fetal_brain.genes.annot	ENSG00000227113	2.0887	0.018367	AC073210.1	0.625489
clustering_global	Fetal_brain.genes.annot	ENSG00000244630	2.0887	0.018369	AC022493.1	0.625489
clustering_global	Fetal_brain.genes.annot	ENSG00000099337	2.0885	0.018378	KCNK6	0.625489
clustering_global	Fetal_brain.genes.annot	ENSG00000197530	2.0884	0.018381	MIB2	0.625489
clustering_global	Fetal_brain.genes.annot	ENSG00000214035	2.088	0.018398	AC073310.1	0.625489
clustering_global	Fetal_brain.genes.annot	ENSG00000239257	2.0865	0.018466	RPL23AP1	0.625489
clustering_global	Fetal_brain.genes.annot	ENSG00000213140	2.0865	0.018469	ELK2AP	0.625489
clustering_global	Fetal_brain.genes.annot	ENSG00000239145	2.0863	0.018476	snoU13	0.625489
clustering_global	Fetal_brain.genes.annot	ENSG00000239626	2.085	0.018535	RPSAP41	0.625489
clustering_global	Fetal_brain.genes.annot	ENSG00000226352	2.085	0.018536	PSPC1-AS2	0.625489
clustering_global	Fetal_brain.genes.annot	ENSG00000196782	2.0848	0.018542	MAML3	0.625489
clustering_global	Fetal_brain.genes.annot	ENSG00000213640	2.0847	0.018548	EEF1DP4	0.625489
clustering_global	Fetal_brain.genes.annot	ENSG00000254408	2.0847	0.018549	OR4A1P	0.625489
clustering_global	Fetal_brain.genes.annot	ENSG00000197635	2.0846	0.018555	DPP4	0.625489
clustering_global	Fetal_brain.genes.annot	ENSG00000232739	2.0845	0.018556	AL607028.1	0.625489
clustering_global	Fetal_brain.genes.annot	ENSG00000263946	2.0845	0.018557	AC015818.3	0.625489
clustering_global	Fetal_brain.genes.annot	ENSG00000160868	2.0842	0.01857	CYP3A4	0.625489
clustering_global	Fetal_brain.genes.annot	ENSG00000264944	2.0841	0.018574	MIR3620	0.625489
clustering_global	Fetal_brain.genes.annot	ENSG00000115085	2.0837	0.018593	ZAP70	0.625489
clustering_global	Fetal_brain.genes.annot	ENSG00000204177	2.0834	0.018607	BMS1P1	0.625489
clustering_global	Fetal_brain.genes.annot	ENSG00000157036	2.0832	0.018618	EXOG	0.625489
clustering_global	Fetal_brain.genes.annot	ENSG00000265241	2.0825	0.01865	RBM8A	0.625489
clustering_global	Fetal_brain.genes.annot	ENSG00000280778	2.0825	0.01865	AC243547.3	0.625489
clustering_global	Fetal_brain.genes.annot	ENSG00000173320	2.0822	0.018664	STOX2	0.625489
clustering_global	Fetal_brain.genes.annot	ENSG00000138483	2.0821	0.018665	CCDC54	0.625489
clustering_global	Fetal_brain.genes.annot	ENSG00000258619	2.082	0.01867	AL136298.2	0.625489
clustering_global	Fetal_brain.genes.annot	ENSG00000259605	2.082	0.018672	AC074212.1	0.625489
clustering_global	Fetal_brain.genes.annot	ENSG00000168748	2.0815	0.018693	CA7	0.625489
clustering_global	Fetal_brain.genes.annot	ENSG00000177830	2.0811	0.018711	CHID1	0.625489
clustering_global	Fetal_brain.genes.annot	ENSG00000163634	2.0811	0.018715	THOC7	0.625489
clustering_global	Fetal_brain.genes.annot	ENSG00000188996	2.0807	0.018731	HUS1B	0.625489
clustering_global	Fetal_brain.genes.annot	ENSG00000253106	2.0806	0.018736	AC090198.1	0.625489
clustering_global	Fetal_brain.genes.annot	ENSG00000133321	2.0805	0.018738	PLAAT4	0.625489
clustering_global	Fetal_brain.genes.annot	ENSG00000222698	2.0799	0.018769	Y_RNA	0.625489
clustering_global	Fetal_brain.genes.annot	ENSG00000116871	2.0795	0.018785	MAP7D1	0.625489
clustering_global	Fetal_brain.genes.annot	ENSG00000215397	2.0795	0.018788	SCRT2	0.625489
clustering_global	Fetal_brain.genes.annot	ENSG00000205029	2.0793	0.018796	OR5D16	0.625489
clustering_global	Fetal_brain.genes.annot	ENSG00000108509	2.0789	0.018814	CAMTA2	0.625489
clustering_global	Fetal_brain.genes.annot	ENSG00000128610	2.0789	0.018815	FEZF1	0.625489
clustering_global	Fetal_brain.genes.annot	ENSG00000204250	2.0785	0.01883	LINC00587	0.625489
clustering_global	Fetal_brain.genes.annot	ENSG00000230561	2.0785	0.018831	CCDC192	0.625489
clustering_global	Fetal_brain.genes.annot	ENSG00000185201	2.0777	0.018866	IFITM2	0.625489
clustering_global	Fetal_brain.genes.annot	ENSG00000225124	2.0769	0.018906	RPL23AP36	0.625489
clustering_global	Fetal_brain.genes.annot	ENSG00000147536	2.0765	0.018924	GINS4	0.625489
clustering_global	Fetal_brain.genes.annot	ENSG00000203497	2.0764	0.018927	PDCD4-AS1	0.625489
clustering_global	Fetal_brain.genes.annot	ENSG00000204092	2.0762	0.018937	LINC00951	0.625489
clustering_global	Fetal_brain.genes.annot	ENSG00000180329	2.0761	0.018944	CCDC43	0.625489
clustering_global	Fetal_brain.genes.annot	ENSG00000092850	2.076	0.018947	TEKT2	0.625489
clustering_global	Fetal_brain.genes.annot	ENSG00000232520	2.0758	0.018956	GCSIR	0.625489
clustering_global	Fetal_brain.genes.annot	ENSG00000283016	2.0755	0.01897	AL139353.3	0.625489
clustering_global	Fetal_brain.genes.annot	ENSG00000270344	2.075	0.018993	POC1B-AS1	0.625489
clustering_global	Fetal_brain.genes.annot	ENSG00000251661	2.0747	0.019008	AC136475.1	0.625489
clustering_global	Fetal_brain.genes.annot	ENSG00000251396	2.0736	0.019057	LINC01301	0.625489
clustering_global	Fetal_brain.genes.annot	ENSG00000164171	2.0734	0.019067	ITGA2	0.625489
clustering_global	Fetal_brain.genes.annot	ENSG00000266423	2.0732	0.019079	MIR3163	0.625489
clustering_global	Fetal_brain.genes.annot	ENSG00000267114	2.0728	0.019096	AC011481.1	0.625489
clustering_global	Fetal_brain.genes.annot	ENSG00000202255	2.0721	0.019128	Y_RNA	0.625489
clustering_global	Fetal_brain.genes.annot	ENSG00000226332	2.0721	0.019128	AL354836.1	0.625489
clustering_global	Fetal_brain.genes.annot	ENSG00000239116	2.0718	0.019142	snoU13	0.625489
clustering_global	Fetal_brain.genes.annot	ENSG00000238939	2.0715	0.019157	snoU13	0.625489
clustering_global	Fetal_brain.genes.annot	ENSG00000253111	2.0709	0.019184	AC091114.1	0.625489
clustering_global	Fetal_brain.genes.annot	ENSG00000238004	2.0708	0.019189	AC009227.2	0.625489
clustering_global	Fetal_brain.genes.annot	ENSG00000135392	2.0706	0.019198	DNAJC14	0.625489
clustering_global	Fetal_brain.genes.annot	ENSG00000075975	2.0704	0.019209	MKRN2	0.625489
clustering_global	Fetal_brain.genes.annot	ENSG00000071967	2.0703	0.019213	CYBRD1	0.625489
clustering_global	Fetal_brain.genes.annot	ENSG00000238317	2.07	0.019225	SNORD11	0.625489
clustering_global	Fetal_brain.genes.annot	ENSG00000259834	2.0695	0.01925	AL365361.1	0.625489
clustering_global	Fetal_brain.genes.annot	ENSG00000205037	2.0692	0.019266	AC134312.1	0.625489
clustering_global	Fetal_brain.genes.annot	ENSG00000202059	2.0685	0.019296	SNORA1	0.625489
clustering_global	Fetal_brain.genes.annot	ENSG00000266850	2.0685	0.019299	AC090912.2	0.625489
clustering_global	Fetal_brain.genes.annot	ENSG00000264246	2.0684	0.019302	AP005208.1	0.625489
clustering_global	Fetal_brain.genes.annot	ENSG00000207609	2.0684	0.019302	MIR491	0.625489
clustering_global	Fetal_brain.genes.annot	ENSG00000248455	2.0683	0.019308	LINC02217	0.625489
clustering_global	Fetal_brain.genes.annot	ENSG00000169379	2.0679	0.019326	ARL13B	0.625489
clustering_global	Fetal_brain.genes.annot	ENSG00000203739	2.0678	0.019328	AL645568.1	0.625489
clustering_global	Fetal_brain.genes.annot	ENSG00000054116	2.0678	0.019328	TRAPPC3	0.625489
clustering_global	Fetal_brain.genes.annot	ENSG00000280118	2.0675	0.019344	AC090983.1	0.625489
clustering_global	Fetal_brain.genes.annot	ENSG00000130304	2.0675	0.019345	SLC27A1	0.625489
clustering_global	Fetal_brain.genes.annot	ENSG00000204655	2.0672	0.01936	MOG	0.625489
clustering_global	Fetal_brain.genes.annot	ENSG00000249119	2.0671	0.019363	MTND6P4	0.625489
clustering_global	Fetal_brain.genes.annot	ENSG00000260858	2.0671	0.019364	AC010551.3	0.625489
clustering_global	Fetal_brain.genes.annot	ENSG00000258458	2.0669	0.01937	AL160314.2	0.625489
clustering_global	Fetal_brain.genes.annot	ENSG00000229554	2.0667	0.019379	RPL21P24	0.625489
clustering_global	Fetal_brain.genes.annot	ENSG00000164327	2.0667	0.019382	RICTOR	0.625489
clustering_global	Fetal_brain.genes.annot	ENSG00000134996	2.0666	0.019385	OSTF1	0.625489
clustering_global	Fetal_brain.genes.annot	ENSG00000179403	2.0664	0.019393	VWA1	0.625489
clustering_global	Fetal_brain.genes.annot	ENSG00000258393	2.0664	0.019397	AL049833.1	0.625489
clustering_global	Fetal_brain.genes.annot	ENSG00000168487	2.0658	0.019424	BMP1	0.625489
clustering_global	Fetal_brain.genes.annot	ENSG00000154198	2.0655	0.019439	CYP4Z2P	0.625489
clustering_global	Fetal_brain.genes.annot	ENSG00000238759	2.0654	0.019444	RNU7-155P	0.625489
clustering_global	Fetal_brain.genes.annot	ENSG00000173545	2.065	0.019463	ZNF622	0.625489
clustering_global	Fetal_brain.genes.annot	ENSG00000167483	2.0647	0.019473	NIBAN3	0.625489
clustering_global	Fetal_brain.genes.annot	ENSG00000006611	2.0647	0.019476	USH1C	0.625489
clustering_global	Fetal_brain.genes.annot	ENSG00000182053	2.0645	0.019485	TRIM49B	0.625489
clustering_global	Fetal_brain.genes.annot	ENSG00000261196	2.0644	0.019492	CYP4A43P	0.625489
clustering_global	Fetal_brain.genes.annot	ENSG00000226620	2.0643	0.019496	LINC00343	0.625489
clustering_global	Fetal_brain.genes.annot	ENSG00000175707	2.0643	0.019496	KDF1	0.625489
clustering_global	Fetal_brain.genes.annot	ENSG00000226002	2.064	0.019508	GTF2IP14	0.625489
clustering_global	Fetal_brain.genes.annot	ENSG00000223619	2.0638	0.019517	MTCO1P17	0.625489
clustering_global	Fetal_brain.genes.annot	ENSG00000109920	2.0638	0.01952	FNBP4	0.625489
clustering_global	Fetal_brain.genes.annot	ENSG00000206142	2.0638	0.01952	FAM230H	0.625489
clustering_global	Fetal_brain.genes.annot	ENSG00000207813	2.0635	0.019532	MIR605	0.625489
clustering_global	Fetal_brain.genes.annot	ENSG00000183791	2.0635	0.019534	TCEB3C	0.625489
clustering_global	Fetal_brain.genes.annot	ENSG00000135090	2.0633	0.019541	TAOK3	0.625489
clustering_global	Fetal_brain.genes.annot	ENSG00000279243	2.0631	0.019551	LINC02736	0.625489
path_length_r	Midbrain_DA.genes.annot	ENSG00000134698	1.9693	0.02446	AGO4	0.62549
path_length_r	Midbrain_DA.genes.annot	ENSG00000251835	1.9692	0.024465	RNU6ATAC32P	0.62549
path_length_r	Midbrain_DA.genes.annot	ENSG00000243620	1.9692	0.024466	AC092957.1	0.62549
ipsilateral_degree_global	Fetal_brain.genes.annot	ENSG00000232455	2.0339	0.02098	LARS2-AS1	0.625495
efficiency_global	Cortical_Neuron.genes.annot	ENSG00000260132	2.0146	0.021971	AL032819.1	0.625502
small_worldness_l	Fetal_brain.genes.annot	ENSG00000184492	2.1677	0.015092	FOXD4L1	0.625504
small_worldness_l	Fetal_brain.genes.annot	ENSG00000173327	2.1667	0.015129	MAP3K11	0.625504
small_worldness_l	Fetal_brain.genes.annot	ENSG00000259390	2.1666	0.015133	AC022196.1	0.625504
small_worldness_l	Fetal_brain.genes.annot	ENSG00000257294	2.1665	0.015138	AC080011.1	0.625504
small_worldness_l	Fetal_brain.genes.annot	ENSG00000249085	2.1662	0.015148	AC035140.1	0.625504
small_worldness_l	Fetal_brain.genes.annot	ENSG00000199677	2.1657	0.015167	Y_RNA	0.625504
small_worldness_l	Fetal_brain.genes.annot	ENSG00000255967	2.1655	0.015173	HADHAP2	0.625504
small_worldness_l	Fetal_brain.genes.annot	ENSG00000206814	2.1651	0.015189	Y_RNA	0.625504
small_worldness_l	Fetal_brain.genes.annot	ENSG00000260196	2.1651	0.015191	AC124798.1	0.625504
small_worldness_l	Fetal_brain.genes.annot	ENSG00000224783	2.1647	0.015204	MIPEPP2	0.625504
small_worldness_l	Fetal_brain.genes.annot	ENSG00000226253	2.164	0.015234	MRPL35P3	0.625504
small_worldness_l	Fetal_brain.genes.annot	ENSG00000138380	2.1634	0.015254	CARF	0.625504
small_worldness_l	Fetal_brain.genes.annot	ENSG00000267748	2.1617	0.01532	AC011479.2	0.625504
small_worldness_l	Fetal_brain.genes.annot	ENSG00000153147	2.1615	0.015329	SMARCA5	0.625504
small_worldness_l	Fetal_brain.genes.annot	ENSG00000164898	2.1603	0.015374	FMC1	0.625504
small_worldness_l	Fetal_brain.genes.annot	ENSG00000212534	2.16	0.015386	SNORD70	0.625504
small_worldness_l	Fetal_brain.genes.annot	ENSG00000229167	2.16	0.015387	AC114488.1	0.625504
small_worldness_l	Fetal_brain.genes.annot	ENSG00000261653	2.1591	0.015421	AC092337.1	0.625504
small_worldness_l	Fetal_brain.genes.annot	ENSG00000172113	2.1589	0.015429	NME6	0.625504
small_worldness_l	Fetal_brain.genes.annot	ENSG00000088970	2.1589	0.01543	KIZ	0.625504
small_worldness_l	Fetal_brain.genes.annot	ENSG00000264538	2.1588	0.015431	SUZ12P1	0.625504
small_worldness_l	Fetal_brain.genes.annot	ENSG00000259123	2.1587	0.015438	AC103996.3	0.625504
small_worldness_l	Fetal_brain.genes.annot	ENSG00000153233	2.1587	0.015438	PTPRR	0.625504
small_worldness_l	Fetal_brain.genes.annot	ENSG00000123810	2.1586	0.015441	B9D2	0.625504
small_worldness_l	Fetal_brain.genes.annot	ENSG00000250034	2.1582	0.015458	AC131956.1	0.625504
small_worldness_l	Fetal_brain.genes.annot	ENSG00000277672	2.1581	0.015462	AC011603.5	0.625504
small_worldness_l	Fetal_brain.genes.annot	ENSG00000179460	2.158	0.015463	EEF1A1P27	0.625504
small_worldness_l	Fetal_brain.genes.annot	ENSG00000254906	2.158	0.015465	AC090707.1	0.625504
small_worldness_l	Fetal_brain.genes.annot	ENSG00000273702	2.1574	0.015486	AC091271.1	0.625504
small_worldness_l	Fetal_brain.genes.annot	ENSG00000160396	2.1573	0.015491	HIPK4	0.625504
small_worldness_l	Fetal_brain.genes.annot	ENSG00000184611	2.1571	0.015497	KCNH7	0.625504
small_worldness_l	Fetal_brain.genes.annot	ENSG00000234590	2.1571	0.015499	GNG5P5	0.625504
small_worldness_l	Fetal_brain.genes.annot	ENSG00000222373	2.1569	0.015505	RNY5P5	0.625504
small_worldness_l	Fetal_brain.genes.annot	ENSG00000144188	2.1568	0.015512	TRIM43CP	0.625504
small_worldness_l	Fetal_brain.genes.annot	ENSG00000253135	2.1566	0.015519	AC103724.2	0.625504
small_worldness_l	Fetal_brain.genes.annot	ENSG00000263840	2.1561	0.015539	AC011431.2	0.625504
small_worldness_l	Fetal_brain.genes.annot	ENSG00000207312	2.1561	0.015539	RNU6-429P	0.625504
small_worldness_l	Fetal_brain.genes.annot	ENSG00000279598	2.156	0.015541	AC009948.4	0.625504
small_worldness_l	Fetal_brain.genes.annot	ENSG00000258619	2.1557	0.015555	AL136298.2	0.625504
small_worldness_l	Fetal_brain.genes.annot	ENSG00000251920	2.1553	0.01557	RNA5SP216	0.625504
small_worldness_l	Fetal_brain.genes.annot	ENSG00000215572	2.1541	0.015617	ESRRAP1	0.625504
small_worldness_l	Fetal_brain.genes.annot	ENSG00000260962	2.1539	0.015625	LINC00557	0.625504
small_worldness_l	Fetal_brain.genes.annot	ENSG00000249614	2.1537	0.015632	LINC02503	0.625504
small_worldness_l	Fetal_brain.genes.annot	ENSG00000271259	2.1535	0.01564	AC010201.1	0.625504
small_worldness_l	Fetal_brain.genes.annot	ENSG00000197251	2.1531	0.015656	LINC00336	0.625504
small_worldness_l	Fetal_brain.genes.annot	ENSG00000226188	2.1526	0.015675	HNRNPA1P3	0.625504
small_worldness_l	Fetal_brain.genes.annot	ENSG00000146834	2.1525	0.015678	MEPCE	0.625504
small_worldness_l	Fetal_brain.genes.annot	ENSG00000252952	2.1522	0.015689	RNU6-58P	0.625504
small_worldness_l	Fetal_brain.genes.annot	ENSG00000165801	2.1521	0.015695	ARHGEF40	0.625504
small_worldness_l	Fetal_brain.genes.annot	ENSG00000238831	2.1518	0.015708	RNU7-189P	0.625504
small_worldness_l	Fetal_brain.genes.annot	ENSG00000226088	2.1516	0.015713	HHLA3-AS1	0.625504
small_worldness_l	Fetal_brain.genes.annot	ENSG00000281039	2.1515	0.015717	AC005154.5	0.625504
small_worldness_l	Fetal_brain.genes.annot	ENSG00000131634	2.1513	0.015725	TMEM204	0.625504
small_worldness_l	Fetal_brain.genes.annot	ENSG00000259724	2.1508	0.015746	LINC01581	0.625504
small_worldness_l	Fetal_brain.genes.annot	ENSG00000253131	2.1506	0.015753	IGHV7-56	0.625504
small_worldness_l	Fetal_brain.genes.annot	ENSG00000243509	2.1506	0.015754	TNFRSF6B	0.625504
small_worldness_l	Fetal_brain.genes.annot	ENSG00000170074	2.1505	0.015758	FAM153A	0.625504
small_worldness_l	Fetal_brain.genes.annot	ENSG00000176894	2.1503	0.015765	PXMP2	0.625504
clustering_global	Fetal_brain.genes.annot	ENSG00000259123	2.062	0.019603	AC103996.3	0.625511
clustering_global	Fetal_brain.genes.annot	ENSG00000197857	2.0617	0.019619	ZNF44	0.625511
clustering_global	Fetal_brain.genes.annot	ENSG00000266852	2.0616	0.019625	MIR4482-1	0.625511
clustering_global	Fetal_brain.genes.annot	ENSG00000254244	2.0615	0.019628	PAICSP4	0.625511
clustering_global	Fetal_brain.genes.annot	ENSG00000266599	2.0613	0.019639	AC079336.4	0.625511
clustering_global	Fetal_brain.genes.annot	ENSG00000175741	2.0612	0.019641	RWDD4P2	0.625511
clustering_global	Fetal_brain.genes.annot	ENSG00000135482	2.0605	0.019674	ZC3H10	0.625511
clustering_global	Fetal_brain.genes.annot	ENSG00000158669	2.0605	0.019677	GPAT4	0.625511
clustering_global	Fetal_brain.genes.annot	ENSG00000206958	2.0603	0.019684	SNORA70	0.625511
clustering_global	Fetal_brain.genes.annot	ENSG00000273271	2.06	0.019699	AP000254.2	0.625511
clustering_global	Fetal_brain.genes.annot	ENSG00000252321	2.0598	0.019711	RN7SKP83	0.625511
clustering_global	Fetal_brain.genes.annot	ENSG00000237491	2.0594	0.019727	LINC01409	0.625511
clustering_global	Fetal_brain.genes.annot	ENSG00000204308	2.0592	0.019737	RNF5	0.625511
clustering_global	Fetal_brain.genes.annot	ENSG00000206787	2.0592	0.019739	RNU6-76P	0.625511
clustering_global	Fetal_brain.genes.annot	ENSG00000249363	2.059	0.019749	AC011411.1	0.625511
clustering_global	Fetal_brain.genes.annot	ENSG00000250386	2.0589	0.019751	H3P21	0.625511
clustering_global	Fetal_brain.genes.annot	ENSG00000212125	2.0588	0.019758	TAS2R15P	0.625511
clustering_global	Fetal_brain.genes.annot	ENSG00000223845	2.0586	0.019766	VN1R40P	0.625511
clustering_l	Adult_brain.genes.annot	ENSG00000197251	2.1288	0.016636	LINC00336	0.625511
small_worldness_l	Adult_brain.genes.annot	ENSG00000207312	2.1561	0.015539	RNU6-429P	0.625534
small_worldness_l	Adult_brain.genes.annot	ENSG00000279598	2.156	0.015541	AC009948.4	0.625534
ipsilateral_degree_l	Cortical_Neuron.genes.annot	ENSG00000104689	2.0503	0.020166	TNFRSF10A	0.625538
clustering_global	Fetal_brain.genes.annot	ENSG00000103647	2.0583	0.019779	CORO2B	0.625545
clustering_l	Cortical_Neuron.genes.annot	ENSG00000210839	2.1001	0.017861	RNU6ATAC5P	0.625551
contralateral_degree_global	Fetal_brain.genes.annot	ENSG00000225681	2.0201	0.021685	AC005730.1	0.625566
path_length_global	Adult_brain.genes.annot	ENSG00000223086	2.0074	0.022355	RNA5SP155	0.625595
ipsilateral_degree_r	Fetal_brain.genes.annot	ENSG00000243514	2.0963	0.01803	RPL32P33	0.625596
small_worldness_global	ENSG.genes.annot	ENSG00000119682	2.1943	0.014106	AREL1	0.625612
clustering_l	Midbrain_DA.genes.annot	ENSG00000207333	2.0754	0.018974	RNU6-680P	0.625619
clustering_l	Midbrain_DA.genes.annot	ENSG00000075303	2.0753	0.018979	SLC25A40	0.625619
ipsilateral_degree_r	Adult_brain.genes.annot	ENSG00000257539	2.0801	0.018759	HSPA8P14	0.625622
path_length_global	Midbrain_DA.genes.annot	ENSG00000150907	1.9764	0.024057	FOXO1	0.625628
path_length_global	Midbrain_DA.genes.annot	ENSG00000252870	1.9761	0.024075	ACA59	0.625628
path_length_global	Midbrain_DA.genes.annot	ENSG00000116183	1.9758	0.02409	PAPPA2	0.625628
path_length_global	Midbrain_DA.genes.annot	ENSG00000255517	1.9753	0.024119	AP002748.4	0.625628
path_length_global	Midbrain_DA.genes.annot	ENSG00000264438	1.9751	0.024128	RN7SL560P	0.625628
path_length_global	Midbrain_DA.genes.annot	ENSG00000255291	1.975	0.024134	HMGB1P40	0.625628
path_length_global	Midbrain_DA.genes.annot	ENSG00000155275	1.975	0.024134	TRMT44	0.625628
path_length_global	Midbrain_DA.genes.annot	ENSG00000172969	1.9748	0.024147	FRG2C	0.625628
path_length_global	Midbrain_DA.genes.annot	ENSG00000255206	1.9746	0.024155	AC011853.2	0.625628
path_length_global	Midbrain_DA.genes.annot	ENSG00000078070	1.9745	0.024163	MCCC1	0.625628
efficiency_global	Adult_brain.genes.annot	ENSG00000267343	2.0911	0.018261	ZNF833P	0.625667
efficiency_global	Adult_brain.genes.annot	ENSG00000174606	2.0908	0.018272	ANGEL2	0.625667
path_length_l	Midbrain_DA.genes.annot	ENSG00000136244	2.0192	0.021735	IL6	0.625686
path_length_l	Midbrain_DA.genes.annot	ENSG00000271264	2.0188	0.021754	MZT1P1	0.625686
path_length_l	Midbrain_DA.genes.annot	ENSG00000178919	2.0187	0.021757	FOXE1	0.625686
efficiency_l	Cortical_Neuron.genes.annot	ENSG00000255437	2.0838	0.01859	AC023538.1	0.625689
ipsilateral_degree_l	Cortical_Neuron.genes.annot	ENSG00000221046	2.05	0.020183	RNU6ATAC38P	0.625697
clustering_l	Fetal_brain.genes.annot	ENSG00000243904	2.1112	0.017378	RPSAP5	0.625703
clustering_global	Cortical_Neuron.genes.annot	ENSG00000271366	2.0216	0.021611	AC002128.2	0.625719
clustering_global	Cortical_Neuron.genes.annot	ENSG00000160191	2.0214	0.021622	PDE9A	0.625719
efficiency_global	Fetal_brain.genes.annot	ENSG00000234590	2.0793	0.018796	GNG5P5	0.625723
path_length_r	ENSG.genes.annot	ENSG00000181074	1.9693	0.024462	OR52N4	0.625729
path_length_global	ENSG.genes.annot	ENSG00000170027	2.031	0.021128	YWHAG	0.625733
efficiency_r	Adult_brain.genes.annot	ENSG00000253073	2.1246	0.016809	RN7SKP295	0.625742
efficiency_r	Adult_brain.genes.annot	ENSG00000262420	2.124	0.016835	AC007613.1	0.625742
efficiency_r	Adult_brain.genes.annot	ENSG00000111275	2.1228	0.016887	ALDH2	0.625742
efficiency_r	Adult_brain.genes.annot	ENSG00000105370	2.1227	0.016889	LIM2	0.625742
efficiency_r	Adult_brain.genes.annot	ENSG00000256070	2.1226	0.016895	AC016956.1	0.625742
efficiency_r	Adult_brain.genes.annot	ENSG00000249626	2.122	0.016921	AC024560.2	0.625742
efficiency_r	Adult_brain.genes.annot	ENSG00000198730	2.1217	0.016931	CTR9	0.625742
efficiency_r	Adult_brain.genes.annot	ENSG00000227547	2.1211	0.016957	OR4A2P	0.625742
efficiency_r	Adult_brain.genes.annot	ENSG00000132912	2.1211	0.016957	DCTN4	0.625742
efficiency_r	Adult_brain.genes.annot	ENSG00000214823	2.1208	0.016968	NXT1P1	0.625742
efficiency_r	Adult_brain.genes.annot	ENSG00000268987	2.1207	0.016974	AC011462.3	0.625742
efficiency_r	Adult_brain.genes.annot	ENSG00000139323	2.1203	0.016991	POC1B	0.625742
efficiency_r	Adult_brain.genes.annot	ENSG00000166526	2.12	0.017003	ZNF3	0.625742
efficiency_r	Adult_brain.genes.annot	ENSG00000187838	2.1198	0.017013	PLSCR3	0.625742
efficiency_r	Adult_brain.genes.annot	ENSG00000232447	2.1197	0.017014	MTND5P3	0.625742
efficiency_r	Adult_brain.genes.annot	ENSG00000196110	2.1196	0.017018	ZNF699	0.625742
efficiency_r	Adult_brain.genes.annot	ENSG00000254728	2.1192	0.017035	AC027369.3	0.625742
efficiency_r	Adult_brain.genes.annot	ENSG00000173638	2.1192	0.017035	SLC19A1	0.625742
efficiency_r	Adult_brain.genes.annot	ENSG00000225246	2.1192	0.017038	RPS2P1	0.625742
efficiency_r	Adult_brain.genes.annot	ENSG00000225358	2.1189	0.01705	MIPEPP1	0.625742
efficiency_r	Adult_brain.genes.annot	ENSG00000233595	2.1188	0.017052	MTND2P29	0.625742
efficiency_r	Adult_brain.genes.annot	ENSG00000223649	2.1185	0.017068	AC105275.1	0.625742
efficiency_r	Adult_brain.genes.annot	ENSG00000284439	2.1184	0.017071	TAF11L3	0.625742
ipsilateral_degree_l	ENSG.genes.annot	ENSG00000144355	1.9222	0.027291	DLX1	0.625757
ipsilateral_degree_l	ENSG.genes.annot	ENSG00000123810	1.9219	0.027306	B9D2	0.625757
clustering_global	Cortical_Neuron.genes.annot	ENSG00000213358	2.0207	0.021657	AC092933.1	0.625757
clustering_global	Cortical_Neuron.genes.annot	ENSG00000251535	2.0206	0.021659	AC079140.4	0.625757
clustering_global	Cortical_Neuron.genes.annot	ENSG00000268589	2.0206	0.021659	AC011467.2	0.625757
ipsilateral_degree_l	Adult_brain.genes.annot	ENSG00000171496	2.0919	0.018222	OR1L8	0.625758
ipsilateral_degree_l	Adult_brain.genes.annot	ENSG00000207935	2.0918	0.018227	MIR204	0.625758
path_length_global	Midbrain_DA.genes.annot	ENSG00000257045	1.9742	0.02418	AC016746.1	0.625761
small_worldness_r	Cortical_Neuron.genes.annot	ENSG00000076321	2.1907	0.014236	KLHL20	0.625768
small_worldness_r	Cortical_Neuron.genes.annot	ENSG00000111716	2.1902	0.014257	LDHB	0.625768
small_worldness_r	Cortical_Neuron.genes.annot	ENSG00000174780	2.1899	0.014265	SRP72	0.625768
small_worldness_r	Cortical_Neuron.genes.annot	ENSG00000141480	2.1896	0.014276	ARRB2	0.625768
small_worldness_r	Cortical_Neuron.genes.annot	ENSG00000156113	2.1895	0.014282	KCNMA1	0.625768
small_worldness_r	Cortical_Neuron.genes.annot	ENSG00000141699	2.1893	0.014289	RETREG3	0.625768
degree_global	ENSG.genes.annot	ENSG00000087085	1.9866	0.023481	ACHE	0.625771
degree_global	ENSG.genes.annot	ENSG00000146828	1.986	0.023516	SLC12A9	0.625771
degree_global	Fetal_brain.genes.annot	ENSG00000271763	2.0278	0.021292	AC091544.5	0.625771
degree_global	Fetal_brain.genes.annot	ENSG00000215853	2.0276	0.021298	RPTN	0.625771
degree_global	Fetal_brain.genes.annot	ENSG00000236266	2.0276	0.021299	Z98884.1	0.625771
clustering_global	ENSG.genes.annot	ENSG00000119042	2.0153	0.021937	SATB2	0.625784
small_worldness_r	Cortical_Neuron.genes.annot	ENSG00000225591	2.1889	0.014304	BX248409.1	0.625793
small_worldness_r	Cortical_Neuron.genes.annot	ENSG00000249639	2.1877	0.014347	AC022092.1	0.625793
small_worldness_r	Cortical_Neuron.genes.annot	ENSG00000225146	2.1873	0.01436	AC073957.1	0.625793
small_worldness_r	Cortical_Neuron.genes.annot	ENSG00000105650	2.1871	0.014368	PDE4C	0.625793
small_worldness_r	Cortical_Neuron.genes.annot	ENSG00000275997	2.1865	0.014391	AC016292.2	0.625793
small_worldness_r	Cortical_Neuron.genes.annot	ENSG00000232229	2.1864	0.014394	LINC00865	0.625793
small_worldness_r	Cortical_Neuron.genes.annot	ENSG00000244329	2.1863	0.014395	UBA52P9	0.625793
small_worldness_r	Cortical_Neuron.genes.annot	ENSG00000237514	2.1862	0.0144	PTP4A1P7	0.625793
small_worldness_r	Cortical_Neuron.genes.annot	ENSG00000249910	2.1856	0.014421	TRIM51CP	0.625793
small_worldness_r	Cortical_Neuron.genes.annot	ENSG00000233621	2.1853	0.014433	LINC01137	0.625793
small_worldness_r	Cortical_Neuron.genes.annot	ENSG00000196967	2.185	0.014446	ZNF585A	0.625793
small_worldness_r	Cortical_Neuron.genes.annot	ENSG00000266236	2.1848	0.014452	NARF-IT1	0.625793
small_worldness_r	Cortical_Neuron.genes.annot	ENSG00000225137	2.1847	0.014454	DYNC1I2P1	0.625793
small_worldness_r	Cortical_Neuron.genes.annot	ENSG00000156273	2.1847	0.014456	BACH1	0.625793
path_length_global	Midbrain_DA.genes.annot	ENSG00000266475	1.9738	0.024202	AC106753.1	0.625794
path_length_global	Midbrain_DA.genes.annot	ENSG00000172548	1.9738	0.024205	NIPAL4	0.625794
ipsilateral_degree_global	Fetal_brain.genes.annot	ENSG00000275465	2.0334	0.021005	AL449403.3	0.625803
ipsilateral_degree_global	Fetal_brain.genes.annot	ENSG00000230671	2.0329	0.02103	NDUFS5P5	0.625803
ipsilateral_degree_global	Fetal_brain.genes.annot	ENSG00000271482	2.0328	0.021035	AC005070.2	0.625803
ipsilateral_degree_global	Fetal_brain.genes.annot	ENSG00000252640	2.0328	0.021038	snoU109	0.625803
path_length_l	Midbrain_DA.genes.annot	ENSG00000225416	2.0184	0.021773	AC104843.1	0.625805
clustering_global	Adult_brain.genes.annot	ENSG00000239670	2.055	0.019941	AL355864.2	0.625811
clustering_global	Adult_brain.genes.annot	ENSG00000277534	2.0549	0.019945	AC007996.1	0.625811
clustering_global	Adult_brain.genes.annot	ENSG00000187778	2.0546	0.019961	MCRS1	0.625811
clustering_global	Adult_brain.genes.annot	ENSG00000123200	2.0544	0.019968	ZC3H13	0.625811
efficiency_l	Fetal_brain.genes.annot	ENSG00000258651	2.1175	0.017107	SEC23A-AS1	0.625811
path_length_global	Fetal_brain.genes.annot	ENSG00000256799	2.1239	0.016839	AC005832.3	0.625814
path_length_global	Fetal_brain.genes.annot	ENSG00000172073	2.1238	0.016843	TEX37	0.625814
path_length_global	Fetal_brain.genes.annot	ENSG00000279153	2.1238	0.016845	AC117500.4	0.625814
contralateral_degree_global	Cortical_Neuron.genes.annot	ENSG00000188779	2.0215	0.021612	SKOR1	0.625819
contralateral_degree_global	Cortical_Neuron.genes.annot	ENSG00000216516	2.0215	0.021615	AL645733.1	0.625819
contralateral_degree_global	Cortical_Neuron.genes.annot	ENSG00000271763	2.0213	0.021627	AC091544.5	0.625819
contralateral_degree_global	Cortical_Neuron.genes.annot	ENSG00000136059	2.0208	0.02165	VILL	0.625819
contralateral_degree_global	Cortical_Neuron.genes.annot	ENSG00000228988	2.0207	0.021656	AL353771.1	0.625819
contralateral_degree_global	Cortical_Neuron.genes.annot	ENSG00000128610	2.0207	0.021656	FEZF1	0.625819
contralateral_degree_global	Cortical_Neuron.genes.annot	ENSG00000197894	2.0205	0.021664	ADH5	0.625819
contralateral_degree_global	Cortical_Neuron.genes.annot	ENSG00000204652	2.0199	0.021697	RPS26P8	0.625819
contralateral_degree_global	Cortical_Neuron.genes.annot	ENSG00000112333	2.0198	0.021702	NR2E1	0.625819
contralateral_degree_global	Cortical_Neuron.genes.annot	ENSG00000214425	2.0196	0.021713	LRRC37A4P	0.625819
contralateral_degree_global	Cortical_Neuron.genes.annot	ENSG00000144909	2.0195	0.021716	OSBPL11	0.625819
contralateral_degree_global	Cortical_Neuron.genes.annot	ENSG00000283142	2.0195	0.021718	AL049767.1	0.625819
contralateral_degree_global	Cortical_Neuron.genes.annot	ENSG00000225146	2.0189	0.021748	AC073957.1	0.625819
contralateral_degree_global	Cortical_Neuron.genes.annot	ENSG00000170264	2.0186	0.021763	FAM161A	0.625819
contralateral_degree_global	Cortical_Neuron.genes.annot	ENSG00000252629	2.0186	0.021766	AL050316.1	0.625819
contralateral_degree_global	Cortical_Neuron.genes.annot	ENSG00000201363	2.0186	0.021766	Y_RNA	0.625819
contralateral_degree_global	Cortical_Neuron.genes.annot	ENSG00000218986	2.0185	0.021769	AL136087.1	0.625819
contralateral_degree_global	Cortical_Neuron.genes.annot	ENSG00000099338	2.0183	0.021781	CATSPERG	0.625819
contralateral_degree_global	Cortical_Neuron.genes.annot	ENSG00000220110	2.0178	0.021804	AL080315.2	0.625819
contralateral_degree_global	Cortical_Neuron.genes.annot	ENSG00000240098	2.0178	0.021805	RN7SL351P	0.625819
contralateral_degree_global	Cortical_Neuron.genes.annot	ENSG00000136045	2.0177	0.02181	PWP1	0.625819
contralateral_degree_global	Cortical_Neuron.genes.annot	ENSG00000267959	2.0171	0.021844	MIR3188	0.625819
contralateral_degree_global	Cortical_Neuron.genes.annot	ENSG00000180929	2.017	0.021846	GPR62	0.625819
contralateral_degree_global	Cortical_Neuron.genes.annot	ENSG00000224853	2.0166	0.021867	LINC00393	0.625819
contralateral_degree_global	Cortical_Neuron.genes.annot	ENSG00000227508	2.0163	0.021882	LINC01624	0.625819
contralateral_degree_global	Cortical_Neuron.genes.annot	ENSG00000267732	2.0161	0.021897	AC006305.4	0.625819
contralateral_degree_global	Cortical_Neuron.genes.annot	ENSG00000235663	2.016	0.021899	SAPCD1-AS1	0.625819
contralateral_degree_global	Cortical_Neuron.genes.annot	ENSG00000205105	2.0153	0.021938	COX17P1	0.625819
contralateral_degree_global	Cortical_Neuron.genes.annot	ENSG00000181963	2.015	0.021953	OR52K2	0.625819
contralateral_degree_global	Cortical_Neuron.genes.annot	ENSG00000236655	2.0149	0.02196	AC023347.2	0.625819
contralateral_degree_global	Cortical_Neuron.genes.annot	ENSG00000166153	2.0148	0.021964	DEPDC4	0.625819
contralateral_degree_global	Cortical_Neuron.genes.annot	ENSG00000234771	2.0144	0.021982	SLC25A25-AS1	0.625819
contralateral_degree_global	Cortical_Neuron.genes.annot	ENSG00000237370	2.0142	0.021997	AC010907.2	0.625819
contralateral_degree_global	Cortical_Neuron.genes.annot	ENSG00000259998	2.0137	0.02202	AL133279.3	0.625819
contralateral_degree_global	Cortical_Neuron.genes.annot	ENSG00000174109	2.0136	0.022026	C16orf91	0.625819
contralateral_degree_global	Cortical_Neuron.genes.annot	ENSG00000235876	2.0135	0.022031	FEM1AP4	0.625819
contralateral_degree_global	Cortical_Neuron.genes.annot	ENSG00000252040	2.0134	0.022035	snoU109	0.625819
contralateral_degree_global	Cortical_Neuron.genes.annot	ENSG00000261670	2.0134	0.022035	AC012213.2	0.625819
contralateral_degree_global	Cortical_Neuron.genes.annot	ENSG00000196199	2.0131	0.022054	MPHOSPH8	0.625819
contralateral_degree_global	Cortical_Neuron.genes.annot	ENSG00000096996	2.0128	0.022067	IL12RB1	0.625819
contralateral_degree_global	Cortical_Neuron.genes.annot	ENSG00000265929	2.0126	0.02208	hsa-mir-5195	0.625819
contralateral_degree_global	Cortical_Neuron.genes.annot	ENSG00000225258	2.0125	0.022081	AC009478.1	0.625819
contralateral_degree_global	Cortical_Neuron.genes.annot	ENSG00000162600	2.0124	0.02209	OMA1	0.625819
contralateral_degree_global	Cortical_Neuron.genes.annot	ENSG00000224162	2.0123	0.022093	UQCRHP3	0.625819
contralateral_degree_global	Cortical_Neuron.genes.annot	ENSG00000266246	2.0122	0.0221	AC116655.1	0.625819
contralateral_degree_global	Cortical_Neuron.genes.annot	ENSG00000238004	2.0122	0.022101	AC009227.2	0.625819
contralateral_degree_global	Cortical_Neuron.genes.annot	ENSG00000225106	2.0122	0.022101	AL162457.2	0.625819
efficiency_r	Cortical_Neuron.genes.annot	ENSG00000212643	2.1715	0.014948	ZRSR2P1	0.625822
efficiency_r	Cortical_Neuron.genes.annot	ENSG00000257294	2.1714	0.01495	AC080011.1	0.625822
efficiency_r	Cortical_Neuron.genes.annot	ENSG00000185513	2.1713	0.014956	L3MBTL1	0.625822
efficiency_global	Fetal_brain.genes.annot	ENSG00000253111	2.0778	0.018865	AC091114.1	0.625848
efficiency_global	Fetal_brain.genes.annot	ENSG00000232167	2.0776	0.018875	AC137675.1	0.625848
efficiency_global	Fetal_brain.genes.annot	ENSG00000226544	2.0775	0.018877	RPL7P22	0.625848
efficiency_global	Fetal_brain.genes.annot	ENSG00000117601	2.0774	0.018881	SERPINC1	0.625848
efficiency_global	Fetal_brain.genes.annot	ENSG00000135940	2.0772	0.018891	COX5B	0.625848
efficiency_global	Fetal_brain.genes.annot	ENSG00000265641	2.077	0.018901	MIR3929	0.625848
efficiency_global	Fetal_brain.genes.annot	ENSG00000226352	2.0769	0.018904	PSPC1-AS2	0.625848
efficiency_global	Fetal_brain.genes.annot	ENSG00000182257	2.0761	0.018943	PRR34	0.625848
efficiency_global	Fetal_brain.genes.annot	ENSG00000203739	2.0759	0.018954	AL645568.1	0.625848
efficiency_global	Fetal_brain.genes.annot	ENSG00000243560	2.0758	0.018956	RN7SL364P	0.625848
efficiency_global	Fetal_brain.genes.annot	ENSG00000225727	2.0756	0.018964	AL139184.1	0.625848
efficiency_global	Fetal_brain.genes.annot	ENSG00000234239	2.0755	0.018968	CFL1P8	0.625848
efficiency_global	Fetal_brain.genes.annot	ENSG00000197054	2.0751	0.018991	ZNF763	0.625848
efficiency_global	Fetal_brain.genes.annot	ENSG00000275647	2.0748	0.019004	AC093783.1	0.625848
efficiency_global	Fetal_brain.genes.annot	ENSG00000244437	2.0746	0.019011	IGKV3-15	0.625848
efficiency_global	Fetal_brain.genes.annot	ENSG00000235563	2.0745	0.019014	AL445183.2	0.625848
efficiency_global	Fetal_brain.genes.annot	ENSG00000054116	2.0744	0.01902	TRAPPC3	0.625848
efficiency_global	Fetal_brain.genes.annot	ENSG00000252234	2.0743	0.019027	AC006557.1	0.625848
efficiency_global	Fetal_brain.genes.annot	ENSG00000234906	2.0736	0.01906	APOC2	0.625848
efficiency_global	Fetal_brain.genes.annot	ENSG00000204422	2.0732	0.019075	AL662899.3	0.625848
efficiency_global	Fetal_brain.genes.annot	ENSG00000197381	2.0731	0.019081	ADARB1	0.625848
efficiency_global	Fetal_brain.genes.annot	ENSG00000164484	2.073	0.019084	TMEM200A	0.625848
efficiency_global	Fetal_brain.genes.annot	ENSG00000225321	2.073	0.019085	LINC01427	0.625848
efficiency_global	Fetal_brain.genes.annot	ENSG00000267515	2.0729	0.019092	AP001029.3	0.625848
efficiency_global	Fetal_brain.genes.annot	ENSG00000278330	2.0727	0.019099	AC018529.2	0.625848
efficiency_global	Fetal_brain.genes.annot	ENSG00000199279	2.0723	0.019121	RNU6-661P	0.625848
efficiency_global	Fetal_brain.genes.annot	ENSG00000251032	2.072	0.019131	CUL1P1	0.625848
efficiency_global	Fetal_brain.genes.annot	ENSG00000230282	2.0714	0.01916	RPL7P61	0.625848
efficiency_global	Fetal_brain.genes.annot	ENSG00000231801	2.0704	0.019206	ANP32BP2	0.625848
efficiency_global	Fetal_brain.genes.annot	ENSG00000271381	2.0704	0.019206	REXO1L9P	0.625848
efficiency_global	Fetal_brain.genes.annot	ENSG00000279907	2.0703	0.019211	AC018695.7	0.625848
efficiency_global	Fetal_brain.genes.annot	ENSG00000100030	2.0701	0.019221	MAPK1	0.625848
efficiency_global	Fetal_brain.genes.annot	ENSG00000264990	2.07	0.019228	AC005549.1	0.625848
efficiency_global	Fetal_brain.genes.annot	ENSG00000252680	2.07	0.019228	RNA5SP449	0.625848
efficiency_global	Fetal_brain.genes.annot	ENSG00000270820	2.0699	0.01923	AC016727.1	0.625848
efficiency_global	Fetal_brain.genes.annot	ENSG00000156284	2.0696	0.019246	CLDN8	0.625848
efficiency_global	Fetal_brain.genes.annot	ENSG00000254407	2.0692	0.019263	PHBP17	0.625848
efficiency_global	Fetal_brain.genes.annot	ENSG00000206665	2.0691	0.01927	RNU6-573P	0.625848
efficiency_global	Fetal_brain.genes.annot	ENSG00000267395	2.0688	0.019281	DM1-AS	0.625848
efficiency_global	Fetal_brain.genes.annot	ENSG00000188011	2.0682	0.019312	RTP5	0.625848
efficiency_global	Fetal_brain.genes.annot	ENSG00000224943	2.0681	0.019313	LINC02819	0.625848
efficiency_global	Fetal_brain.genes.annot	ENSG00000025770	2.068	0.019321	NCAPH2	0.625848
efficiency_global	Fetal_brain.genes.annot	ENSG00000225051	2.0679	0.019327	HMGB3P22	0.625848
efficiency_global	Fetal_brain.genes.annot	ENSG00000224162	2.0678	0.019329	UQCRHP3	0.625848
efficiency_global	Fetal_brain.genes.annot	ENSG00000182625	2.0667	0.019382	AC091046.1	0.625848
efficiency_global	Fetal_brain.genes.annot	ENSG00000263684	2.0665	0.019391	AC005209.1	0.625848
efficiency_global	Fetal_brain.genes.annot	ENSG00000213133	2.066	0.019413	PPP1R14BP5	0.625848
efficiency_global	Fetal_brain.genes.annot	ENSG00000151135	2.0659	0.019417	TMEM263	0.625848
efficiency_global	Fetal_brain.genes.annot	ENSG00000260731	2.0658	0.019423	KRT8P22	0.625848
efficiency_global	Fetal_brain.genes.annot	ENSG00000031003	2.0656	0.019434	FAM13B	0.625848
efficiency_global	Fetal_brain.genes.annot	ENSG00000265379	2.0654	0.01944	AC008752.2	0.625848
efficiency_global	Fetal_brain.genes.annot	ENSG00000217169	2.065	0.019461	MTHFD2P2	0.625848
efficiency_global	Fetal_brain.genes.annot	ENSG00000227693	2.0648	0.01947	GSTM3P1	0.625848
efficiency_global	Fetal_brain.genes.annot	ENSG00000235568	2.0648	0.019472	NFAM1	0.625848
efficiency_global	Fetal_brain.genes.annot	ENSG00000115042	2.0643	0.019496	FAHD2A	0.625848
efficiency_global	Fetal_brain.genes.annot	ENSG00000215853	2.0637	0.019523	RPTN	0.625848
efficiency_global	Fetal_brain.genes.annot	ENSG00000076662	2.0637	0.019525	ICAM3	0.625848
efficiency_global	Fetal_brain.genes.annot	ENSG00000258099	2.0635	0.019534	ATXN2-AS	0.625848
efficiency_global	Fetal_brain.genes.annot	ENSG00000273402	2.0635	0.019535	AC004908.3	0.625848
efficiency_global	Fetal_brain.genes.annot	ENSG00000238687	2.0634	0.019539	snoU13	0.625848
efficiency_global	Fetal_brain.genes.annot	ENSG00000205730	2.0631	0.019552	ITPRIPL2	0.625848
efficiency_global	Fetal_brain.genes.annot	ENSG00000223965	2.063	0.019554	ZNF587P1	0.625848
efficiency_global	Fetal_brain.genes.annot	ENSG00000185033	2.0629	0.01956	SEMA4B	0.625848
efficiency_global	Fetal_brain.genes.annot	ENSG00000212414	2.062	0.019604	SNORD77	0.625848
efficiency_global	Fetal_brain.genes.annot	ENSG00000169855	2.0618	0.019612	ROBO1	0.625848
efficiency_global	Fetal_brain.genes.annot	ENSG00000173093	2.0617	0.019617	CCDC63	0.625848
efficiency_global	Fetal_brain.genes.annot	ENSG00000227113	2.0615	0.01963	AC073210.1	0.625848
efficiency_global	Fetal_brain.genes.annot	ENSG00000221101	2.0614	0.019635	AL391417.1	0.625848
efficiency_global	Fetal_brain.genes.annot	ENSG00000273047	2.0604	0.019679	AL121845.2	0.625848
efficiency_global	Fetal_brain.genes.annot	ENSG00000255199	2.0603	0.019684	GTF2IP11	0.625848
efficiency_global	Fetal_brain.genes.annot	ENSG00000118160	2.0601	0.019696	SLC8A2	0.625848
efficiency_global	Fetal_brain.genes.annot	ENSG00000232380	2.06	0.019699	ZDHHC20P4	0.625848
efficiency_global	Fetal_brain.genes.annot	ENSG00000202059	2.06	0.0197	SNORA1	0.625848
efficiency_global	Fetal_brain.genes.annot	ENSG00000248746	2.06	0.019701	ACTN3	0.625848
efficiency_global	Fetal_brain.genes.annot	ENSG00000243027	2.0598	0.019711	RN7SL354P	0.625848
efficiency_global	Fetal_brain.genes.annot	ENSG00000272085	2.0597	0.019713	AC091979.2	0.625848
efficiency_global	Fetal_brain.genes.annot	ENSG00000062716	2.0595	0.019723	VMP1	0.625848
efficiency_global	Fetal_brain.genes.annot	ENSG00000180259	2.0594	0.019729	PRNT	0.625848
path_length_global	Midbrain_DA.genes.annot	ENSG00000278231	1.9735	0.024219	AL133342.1	0.625849
ipsilateral_degree_l	Fetal_brain.genes.annot	ENSG00000196199	2.0795	0.018788	MPHOSPH8	0.625854
path_length_l	Fetal_brain.genes.annot	ENSG00000174358	2.1883	0.014324	SLC6A19	0.625858
path_length_l	Fetal_brain.genes.annot	ENSG00000255352	2.188	0.014336	PPP1R10P1	0.625858
path_length_l	Fetal_brain.genes.annot	ENSG00000266443	2.1874	0.014357	AC099778.1	0.625858
path_length_l	Fetal_brain.genes.annot	ENSG00000100439	2.1874	0.014358	ABHD4	0.625858
path_length_l	Fetal_brain.genes.annot	ENSG00000237713	2.1869	0.014376	AC011287.2	0.625858
path_length_l	Fetal_brain.genes.annot	ENSG00000174371	2.1868	0.01438	EXO1	0.625858
ipsilateral_degree_r	Midbrain_DA.genes.annot	ENSG00000272084	2.0608	0.019661	AL137127.1	0.625868
ipsilateral_degree_r	Midbrain_DA.genes.annot	ENSG00000271752	2.0599	0.019705	AC112187.3	0.625868
ipsilateral_degree_r	Midbrain_DA.genes.annot	ENSG00000274049	2.0598	0.019707	INO80B-WBP1	0.625868
ipsilateral_degree_r	Midbrain_DA.genes.annot	ENSG00000258620	2.0597	0.019712	AL135838.1	0.625868
ipsilateral_degree_r	Midbrain_DA.genes.annot	ENSG00000253131	2.0595	0.019725	IGHV7-56	0.625868
ipsilateral_degree_r	Midbrain_DA.genes.annot	ENSG00000145819	2.0594	0.019726	ARHGAP26	0.625868
ipsilateral_degree_r	Midbrain_DA.genes.annot	ENSG00000161798	2.0593	0.019735	AQP5	0.625868
ipsilateral_degree_r	Midbrain_DA.genes.annot	ENSG00000240098	2.0592	0.019739	RN7SL351P	0.625868
ipsilateral_degree_r	Midbrain_DA.genes.annot	ENSG00000271499	2.059	0.019746	AC011477.5	0.625868
clustering_r	Adult_brain.genes.annot	ENSG00000242135	2.0849	0.01854	RPL17P2	0.625868
clustering_l	Cortical_Neuron.genes.annot	ENSG00000241404	2.0996	0.017882	EGFL8	0.62587
ipsilateral_degree_global	Fetal_brain.genes.annot	ENSG00000138459	2.0321	0.021073	SLC35A5	0.62587
ipsilateral_degree_global	Fetal_brain.genes.annot	ENSG00000173320	2.032	0.021075	STOX2	0.62587
ipsilateral_degree_global	Fetal_brain.genes.annot	ENSG00000039068	2.032	0.021076	CDH1	0.62587
path_length_l	Adult_brain.genes.annot	ENSG00000213471	2.0435	0.020504	TTLL13P	0.62587
path_length_l	Adult_brain.genes.annot	ENSG00000250884	2.0433	0.020512	OR7E85P	0.62587
path_length_l	Adult_brain.genes.annot	ENSG00000255111	2.0432	0.020518	AP006587.2	0.62587
efficiency_l	Midbrain_DA.genes.annot	ENSG00000265874	2.0719	0.019135	MIR4489	0.625874
efficiency_l	Midbrain_DA.genes.annot	ENSG00000276529	2.0719	0.019138	AP001505.1	0.625874
efficiency_l	Midbrain_DA.genes.annot	ENSG00000176182	2.0718	0.019141	MYPOP	0.625874
clustering_r	Midbrain_DA.genes.annot	ENSG00000260293	2.0796	0.018779	AC106820.4	0.625874
clustering_r	Midbrain_DA.genes.annot	ENSG00000220948	2.0791	0.018803	TRIM51GP	0.625874
clustering_r	Midbrain_DA.genes.annot	ENSG00000175329	2.0789	0.018812	ISX	0.625874
clustering_r	Midbrain_DA.genes.annot	ENSG00000274825	2.0786	0.018826	AL023803.2	0.625874
clustering_r	Midbrain_DA.genes.annot	ENSG00000224620	2.0783	0.018839	MEF2AP1	0.625874
clustering_r	Midbrain_DA.genes.annot	ENSG00000243265	2.0782	0.018844	RPL23AP55	0.625874
clustering_r	Midbrain_DA.genes.annot	ENSG00000227879	2.0771	0.018895	PSPC1P1	0.625874
clustering_r	Midbrain_DA.genes.annot	ENSG00000220685	2.0771	0.018897	AL139094.1	0.625874
clustering_r	Midbrain_DA.genes.annot	ENSG00000181609	2.0768	0.018908	OR52D1	0.625874
clustering_r	Midbrain_DA.genes.annot	ENSG00000169991	2.0768	0.018912	IFFO2	0.625874
clustering_r	Midbrain_DA.genes.annot	ENSG00000186513	2.0765	0.018922	OR9Q2	0.625874
clustering_r	Midbrain_DA.genes.annot	ENSG00000204060	2.0763	0.018931	FOXO6	0.625874
clustering_r	Midbrain_DA.genes.annot	ENSG00000261026	2.0762	0.018936	AC105046.1	0.625874
clustering_r	Midbrain_DA.genes.annot	ENSG00000238785	2.0761	0.018943	RNU7-92P	0.625874
clustering_r	Midbrain_DA.genes.annot	ENSG00000183665	2.0761	0.018944	TRMT12	0.625874
clustering_r	Midbrain_DA.genes.annot	ENSG00000273402	2.0757	0.018962	AC004908.3	0.625874
clustering_r	Midbrain_DA.genes.annot	ENSG00000242498	2.0756	0.018963	ARPIN	0.625874
efficiency_l	Midbrain_DA.genes.annot	ENSG00000255730	2.0716	0.019153	AC011462.1	0.625878
efficiency_l	Cortical_Neuron.genes.annot	ENSG00000241791	2.0833	0.01861	RN7SL817P	0.625883
efficiency_l	Cortical_Neuron.genes.annot	ENSG00000126218	2.0828	0.018635	F10	0.625883
efficiency_l	Cortical_Neuron.genes.annot	ENSG00000182551	2.0827	0.018639	ADI1	0.625883
efficiency_l	Cortical_Neuron.genes.annot	ENSG00000170214	2.0826	0.018646	ADRA1B	0.625883
efficiency_l	Cortical_Neuron.genes.annot	ENSG00000089006	2.0817	0.018684	SNX5	0.625883
efficiency_l	Cortical_Neuron.genes.annot	ENSG00000214888	2.0814	0.018699	AL772337.1	0.625883
efficiency_l	Cortical_Neuron.genes.annot	ENSG00000204588	2.081	0.018715	LINC01123	0.625883
efficiency_l	Cortical_Neuron.genes.annot	ENSG00000270084	2.0809	0.01872	GAS5-AS1	0.625883
efficiency_l	Cortical_Neuron.genes.annot	ENSG00000236681	2.0807	0.018732	DSTNP5	0.625883
efficiency_l	Cortical_Neuron.genes.annot	ENSG00000213234	2.0807	0.018733	ST13P10	0.625883
efficiency_l	Cortical_Neuron.genes.annot	ENSG00000162910	2.0804	0.018745	MRPL55	0.625883
efficiency_l	Cortical_Neuron.genes.annot	ENSG00000232732	2.08	0.018761	AC097717.1	0.625883
efficiency_l	Cortical_Neuron.genes.annot	ENSG00000272927	2.08	0.018764	AC107464.3	0.625883
efficiency_l	Cortical_Neuron.genes.annot	ENSG00000248949	2.0797	0.018774	AC122719.1	0.625883
efficiency_l	Cortical_Neuron.genes.annot	ENSG00000272106	2.0795	0.018786	AL691432.2	0.625883
efficiency_l	Cortical_Neuron.genes.annot	ENSG00000283776	2.0795	0.018786	TAF11L13	0.625883
small_worldness_r	Midbrain_DA.genes.annot	ENSG00000074181	2.1115	0.017364	NOTCH3	0.625884
small_worldness_r	Midbrain_DA.genes.annot	ENSG00000232447	2.1112	0.017379	MTND5P3	0.625884
small_worldness_r	Midbrain_DA.genes.annot	ENSG00000106536	2.111	0.017385	POU6F2	0.625884
clustering_r	Midbrain_DA.genes.annot	ENSG00000223458	2.0749	0.018998	LMO7DN-IT1	0.625898
clustering_r	Midbrain_DA.genes.annot	ENSG00000197584	2.0747	0.019006	KCNMB2	0.625898
clustering_r	Midbrain_DA.genes.annot	ENSG00000213854	2.074	0.019039	CNN2P6	0.625898
clustering_r	Midbrain_DA.genes.annot	ENSG00000279567	2.0739	0.019044	AC005703.5	0.625898
clustering_r	Midbrain_DA.genes.annot	ENSG00000253878	2.0739	0.019046	AC087752.3	0.625898
clustering_r	Midbrain_DA.genes.annot	ENSG00000166278	2.0737	0.019054	C2	0.625898
clustering_r	Midbrain_DA.genes.annot	ENSG00000251400	2.0737	0.019054	ALDH7A1P1	0.625898
clustering_r	Midbrain_DA.genes.annot	ENSG00000169612	2.0731	0.019082	RAMAC	0.625898
clustering_r	Midbrain_DA.genes.annot	ENSG00000176102	2.0731	0.019084	CSTF3	0.625898
clustering_r	Midbrain_DA.genes.annot	ENSG00000245598	2.073	0.019087	DACT3-AS1	0.625898
clustering_r	Midbrain_DA.genes.annot	ENSG00000238181	2.0727	0.019098	AHCYP2	0.625898
clustering_r	Midbrain_DA.genes.annot	ENSG00000280219	2.0724	0.019116	AC093908.1	0.625898
clustering_r	Midbrain_DA.genes.annot	ENSG00000226624	2.0723	0.019118	AC005099.1	0.625898
clustering_r	Cortical_Neuron.genes.annot	ENSG00000280244	2.082	0.018672	AL512356.3	0.625905
clustering_r	Cortical_Neuron.genes.annot	ENSG00000174680	2.0817	0.018686	GRIK1-AS1	0.625905
clustering_r	Cortical_Neuron.genes.annot	ENSG00000119640	2.0816	0.018692	ACYP1	0.625905
clustering_r	Cortical_Neuron.genes.annot	ENSG00000129250	2.0808	0.018725	KIF1C	0.625905
clustering_r	Cortical_Neuron.genes.annot	ENSG00000140931	2.0807	0.01873	CMTM3	0.625905
clustering_r	Cortical_Neuron.genes.annot	ENSG00000235743	2.0807	0.018732	AL139231.1	0.625905
clustering_r	Cortical_Neuron.genes.annot	ENSG00000103647	2.0806	0.018734	CORO2B	0.625905
clustering_r	Cortical_Neuron.genes.annot	ENSG00000233720	2.0806	0.018735	AC245517.3	0.625905
clustering_r	Cortical_Neuron.genes.annot	ENSG00000225857	2.0797	0.018775	LINC02816	0.625905
clustering_r	Cortical_Neuron.genes.annot	ENSG00000260293	2.0796	0.018779	AC106820.4	0.625905
clustering_r	Cortical_Neuron.genes.annot	ENSG00000199400	2.0796	0.018782	RNY4P19	0.625905
clustering_r	Cortical_Neuron.genes.annot	ENSG00000175329	2.0789	0.018812	ISX	0.625905
clustering_r	Cortical_Neuron.genes.annot	ENSG00000196236	2.0788	0.018817	XPNPEP3	0.625905
clustering_r	Cortical_Neuron.genes.annot	ENSG00000274825	2.0786	0.018826	AL023803.2	0.625905
clustering_r	Cortical_Neuron.genes.annot	ENSG00000224620	2.0783	0.018839	MEF2AP1	0.625905
clustering_r	Cortical_Neuron.genes.annot	ENSG00000243265	2.0782	0.018844	RPL23AP55	0.625905
clustering_r	Cortical_Neuron.genes.annot	ENSG00000265193	2.0781	0.018851	MIR3923	0.625905
clustering_r	Cortical_Neuron.genes.annot	ENSG00000229361	2.078	0.018854	UBTFL7	0.625905
clustering_r	Cortical_Neuron.genes.annot	ENSG00000207141	2.0779	0.018858	RNU6-802P	0.625905
small_worldness_r	Adult_brain.genes.annot	ENSG00000223647	2.2085	0.013604	LINC01946	0.625908
small_worldness_r	Adult_brain.genes.annot	ENSG00000172530	2.2084	0.013608	BANP	0.625908
degree_global	Cortical_Neuron.genes.annot	ENSG00000249363	2.004	0.022534	AC011411.1	0.625916
degree_global	Cortical_Neuron.genes.annot	ENSG00000229043	2.004	0.022536	AC091729.3	0.625916
degree_global	Cortical_Neuron.genes.annot	ENSG00000168671	2.0039	0.022542	UGT3A2	0.625916
degree_global	Cortical_Neuron.genes.annot	ENSG00000242753	2.0031	0.022585	AL445430.2	0.625916
degree_global	Cortical_Neuron.genes.annot	ENSG00000234585	2.003	0.02259	CCT6P3	0.625916
degree_global	Cortical_Neuron.genes.annot	ENSG00000271482	2.0029	0.022593	AC005070.2	0.625916
degree_global	Cortical_Neuron.genes.annot	ENSG00000207334	2.0026	0.022611	RNU6-12P	0.625916
degree_global	Cortical_Neuron.genes.annot	ENSG00000254759	2.0024	0.022622	NAP1L1P1	0.625916
degree_global	Cortical_Neuron.genes.annot	ENSG00000230945	2.0022	0.022633	LINC01507	0.625916
degree_global	Cortical_Neuron.genes.annot	ENSG00000271820	2.0016	0.022662	AL109910.2	0.625916
degree_global	Cortical_Neuron.genes.annot	ENSG00000227932	2.0014	0.022674	SELENOOLP	0.625916
degree_global	Cortical_Neuron.genes.annot	ENSG00000253824	2.0013	0.022678	AP003472.1	0.625916
degree_global	Cortical_Neuron.genes.annot	ENSG00000255010	2.0011	0.022692	AP001767.2	0.625916
degree_global	Cortical_Neuron.genes.annot	ENSG00000240098	2.0011	0.022693	RN7SL351P	0.625916
degree_global	Cortical_Neuron.genes.annot	ENSG00000255190	2.001	0.022697	TRIM51DP	0.625916
degree_global	Cortical_Neuron.genes.annot	ENSG00000258913	2	0.022748	LINC02691	0.625916
degree_global	Cortical_Neuron.genes.annot	ENSG00000261706	1.9999	0.022753	LINC00165	0.625916
degree_global	Cortical_Neuron.genes.annot	ENSG00000263827	1.9997	0.022769	AP005118.1	0.625916
degree_global	Cortical_Neuron.genes.annot	ENSG00000207089	1.9993	0.022788	RNU6-921P	0.625916
degree_global	Cortical_Neuron.genes.annot	ENSG00000139318	1.9991	0.022801	DUSP6	0.625916
degree_global	Cortical_Neuron.genes.annot	ENSG00000267765	1.999	0.022804	AC100793.3	0.625916
degree_global	Cortical_Neuron.genes.annot	ENSG00000197757	1.9989	0.022811	HOXC6	0.625916
degree_global	Cortical_Neuron.genes.annot	ENSG00000197176	1.9987	0.02282	LINC02291	0.625916
degree_global	Cortical_Neuron.genes.annot	ENSG00000235774	1.9984	0.022836	AC023347.1	0.625916
degree_global	Cortical_Neuron.genes.annot	ENSG00000252640	1.9983	0.022843	snoU109	0.625916
degree_global	Cortical_Neuron.genes.annot	ENSG00000199172	1.998	0.022856	MIR331	0.625916
degree_global	Cortical_Neuron.genes.annot	ENSG00000164651	1.9979	0.022861	SP8	0.625916
degree_global	Cortical_Neuron.genes.annot	ENSG00000197530	1.998	0.022861	MIB2	0.625916
degree_global	Cortical_Neuron.genes.annot	ENSG00000211896	1.9979	0.022863	IGHG1	0.625916
degree_global	Cortical_Neuron.genes.annot	ENSG00000180938	1.9979	0.022864	ZNF572	0.625916
degree_global	Cortical_Neuron.genes.annot	ENSG00000174945	1.9978	0.022871	AMZ1	0.625916
degree_global	Cortical_Neuron.genes.annot	ENSG00000266852	1.9974	0.022893	MIR4482-1	0.625916
degree_global	Cortical_Neuron.genes.annot	ENSG00000239257	1.9965	0.022939	RPL23AP1	0.625916
degree_global	Cortical_Neuron.genes.annot	ENSG00000253310	1.9965	0.022942	IGHVIII-76-1	0.625916
degree_global	Cortical_Neuron.genes.annot	ENSG00000188779	1.9964	0.022945	SKOR1	0.625916
degree_global	Cortical_Neuron.genes.annot	ENSG00000262576	1.9961	0.022961	PCDHGA4	0.625916
degree_global	Cortical_Neuron.genes.annot	ENSG00000236542	1.9959	0.022973	MED28P7	0.625916
degree_global	Cortical_Neuron.genes.annot	ENSG00000270509	1.995	0.023019	AL713998.2	0.625916
degree_global	Cortical_Neuron.genes.annot	ENSG00000276294	1.995	0.023024	AC078899.5	0.625916
degree_global	Cortical_Neuron.genes.annot	ENSG00000226030	1.995	0.023024	HLA-DQB3	0.625916
degree_global	Cortical_Neuron.genes.annot	ENSG00000279518	1.9947	0.023036	AC083843.4	0.625916
degree_global	Cortical_Neuron.genes.annot	ENSG00000184185	1.9944	0.023052	KCNJ12	0.625916
degree_global	Cortical_Neuron.genes.annot	ENSG00000211967	1.9944	0.023057	IGHV3-53	0.625916
degree_global	Cortical_Neuron.genes.annot	ENSG00000227053	1.9941	0.023073	MUC12-AS1	0.625916
degree_global	Cortical_Neuron.genes.annot	ENSG00000272381	1.9937	0.02309	LINC02664	0.625916
degree_global	Cortical_Neuron.genes.annot	ENSG00000266071	1.9936	0.023099	MIR3617	0.625916
degree_global	Cortical_Neuron.genes.annot	ENSG00000283403	1.9935	0.023104	AC005394.2	0.625916
degree_global	Cortical_Neuron.genes.annot	ENSG00000232163	1.9935	0.023105	RPLP1P13	0.625916
degree_global	Cortical_Neuron.genes.annot	ENSG00000256762	1.9933	0.023113	STH	0.625916
degree_global	Cortical_Neuron.genes.annot	ENSG00000062716	1.9931	0.023125	VMP1	0.625916
degree_global	Cortical_Neuron.genes.annot	ENSG00000228740	1.993	0.023133	GABRG3-AS1	0.625916
degree_global	Cortical_Neuron.genes.annot	ENSG00000265964	1.9928	0.023141	AC217774.2	0.625916
degree_global	Cortical_Neuron.genes.annot	ENSG00000236355	1.9927	0.023146	AL391415.1	0.625916
degree_global	Cortical_Neuron.genes.annot	ENSG00000260858	1.9924	0.023163	AC010551.3	0.625916
degree_global	Cortical_Neuron.genes.annot	ENSG00000280086	1.9921	0.023179	AC026887.1	0.625916
degree_global	Cortical_Neuron.genes.annot	ENSG00000171843	1.9919	0.023188	MLLT3	0.625916
degree_global	Cortical_Neuron.genes.annot	ENSG00000225258	1.9915	0.02321	AC009478.1	0.625916
degree_global	Cortical_Neuron.genes.annot	ENSG00000185155	1.9912	0.023227	MIXL1	0.625916
degree_global	Cortical_Neuron.genes.annot	ENSG00000243544	1.9908	0.023252	RN7SL172P	0.625916
degree_global	Cortical_Neuron.genes.annot	ENSG00000249112	1.9907	0.023258	AC112196.1	0.625916
degree_global	Cortical_Neuron.genes.annot	ENSG00000253878	1.9905	0.023268	AC087752.3	0.625916
degree_global	Cortical_Neuron.genes.annot	ENSG00000174982	1.9901	0.023288	OR4S2	0.625916
degree_global	Cortical_Neuron.genes.annot	ENSG00000271494	1.9899	0.023299	AC034205.3	0.625916
degree_global	Cortical_Neuron.genes.annot	ENSG00000172086	1.9898	0.023307	KRCC1	0.625916
degree_global	Cortical_Neuron.genes.annot	ENSG00000004846	1.9897	0.023312	ABCB5	0.625916
degree_global	Cortical_Neuron.genes.annot	ENSG00000230603	1.9896	0.023317	AC011753.1	0.625916
degree_global	Cortical_Neuron.genes.annot	ENSG00000224079	1.9892	0.023339	AC091729.1	0.625916
degree_global	Cortical_Neuron.genes.annot	ENSG00000113391	1.9886	0.023375	FAM172A	0.625916
degree_global	Cortical_Neuron.genes.annot	ENSG00000054116	1.9884	0.023382	TRAPPC3	0.625916
degree_global	Cortical_Neuron.genes.annot	ENSG00000137409	1.9884	0.023384	MTCH1	0.625916
degree_global	Cortical_Neuron.genes.annot	ENSG00000238283	1.9883	0.023388	TBC1D3P1	0.625916
degree_global	Cortical_Neuron.genes.annot	ENSG00000223734	1.988	0.023404	LAPTM4A-DT	0.625916
degree_global	Cortical_Neuron.genes.annot	ENSG00000148291	1.988	0.023406	SURF2	0.625916
degree_global	Cortical_Neuron.genes.annot	ENSG00000129250	1.9879	0.023411	KIF1C	0.625916
degree_global	Cortical_Neuron.genes.annot	ENSG00000100368	1.9874	0.023439	CSF2RB	0.625916
degree_global	Cortical_Neuron.genes.annot	ENSG00000239390	1.9874	0.023439	RN7SL87P	0.625916
degree_global	Cortical_Neuron.genes.annot	ENSG00000224593	1.9871	0.023454	AC092427.1	0.625916
degree_global	Cortical_Neuron.genes.annot	ENSG00000265874	1.987	0.023461	MIR4489	0.625916
degree_global	Cortical_Neuron.genes.annot	ENSG00000249838	1.9867	0.023477	SUMO2P7	0.625916
degree_global	Cortical_Neuron.genes.annot	ENSG00000182625	1.9864	0.023494	AC091046.1	0.625916
degree_global	Cortical_Neuron.genes.annot	ENSG00000144909	1.9864	0.023497	OSBPL11	0.625916
degree_global	Cortical_Neuron.genes.annot	ENSG00000167487	1.986	0.023519	KLHL26	0.625916
degree_global	Cortical_Neuron.genes.annot	ENSG00000222598	1.9858	0.023528	RNU2-49P	0.625916
degree_global	Cortical_Neuron.genes.annot	ENSG00000258927	1.9858	0.02353	AL133467.2	0.625916
degree_global	Cortical_Neuron.genes.annot	ENSG00000170315	1.9855	0.023542	UBB	0.625916
degree_global	Cortical_Neuron.genes.annot	ENSG00000249635	1.9855	0.023543	AC109361.1	0.625916
degree_global	Cortical_Neuron.genes.annot	ENSG00000005238	1.9853	0.023557	FAM214B	0.625916
degree_global	Cortical_Neuron.genes.annot	ENSG00000204291	1.985	0.023573	COL15A1	0.625916
degree_global	Cortical_Neuron.genes.annot	ENSG00000155256	1.9847	0.02359	ZFYVE27	0.625916
degree_global	Cortical_Neuron.genes.annot	ENSG00000260322	1.9846	0.023594	AC098657.2	0.625916
degree_global	Cortical_Neuron.genes.annot	ENSG00000261670	1.9844	0.023604	AC012213.2	0.625916
degree_global	Cortical_Neuron.genes.annot	ENSG00000231196	1.9844	0.023606	RP11-495P10.8	0.625916
degree_global	Cortical_Neuron.genes.annot	ENSG00000252892	1.984	0.023627	RNU6-548P	0.625916
degree_global	Cortical_Neuron.genes.annot	ENSG00000228007	1.984	0.02363	AC011933.1	0.625916
degree_global	Cortical_Neuron.genes.annot	ENSG00000225911	1.9839	0.023635	AC009310.1	0.625916
degree_global	Cortical_Neuron.genes.annot	ENSG00000229846	1.9838	0.023641	AC099788.1	0.625916
degree_global	Cortical_Neuron.genes.annot	ENSG00000273951	1.9834	0.023659	AL031667.3	0.625916
degree_global	Cortical_Neuron.genes.annot	ENSG00000237124	1.9832	0.023674	MTND2P11	0.625916
degree_global	Cortical_Neuron.genes.annot	ENSG00000219061	1.9832	0.023674	TRIM51FP	0.625916
path_length_r	Cortical_Neuron.genes.annot	ENSG00000064655	2.1234	0.016861	EYA2	0.625926
contralateral_degree_global	Adult_brain.genes.annot	ENSG00000270956	2.064	0.019507	AC009948.3	0.625928
path_length_global	Adult_brain.genes.annot	ENSG00000180777	2.0069	0.022379	ANKRD30B	0.625933
degree_global	Cortical_Neuron.genes.annot	ENSG00000175324	1.9829	0.023687	LSM1	0.625946
small_worldness_global	Midbrain_DA.genes.annot	ENSG00000230175	2.0894	0.018337	AL451074.4	0.625954
small_worldness_global	Midbrain_DA.genes.annot	ENSG00000266724	2.0893	0.018339	AC108721.2	0.625954
small_worldness_global	Midbrain_DA.genes.annot	ENSG00000143401	2.089	0.018355	ANP32E	0.625954
small_worldness_global	Midbrain_DA.genes.annot	ENSG00000253428	2.0887	0.018369	LINC01942	0.625954
small_worldness_global	Midbrain_DA.genes.annot	ENSG00000006606	2.0886	0.018372	CCL26	0.625954
path_length_global	Adult_brain.genes.annot	ENSG00000127329	2.0067	0.022392	PTPRB	0.625963
contralateral_degree_global	Cortical_Neuron.genes.annot	ENSG00000272512	2.0119	0.022118	AL645608.7	0.625963
clustering_r	Midbrain_DA.genes.annot	ENSG00000271413	2.072	0.019132	AC104640.2	0.625968
small_worldness_l	Midbrain_DA.genes.annot	ENSG00000035862	2.0998	0.017874	TIMP2	0.62597
degree_global	Cortical_Neuron.genes.annot	ENSG00000258317	1.9824	0.023715	AC034102.6	0.625979
degree_global	Cortical_Neuron.genes.annot	ENSG00000196247	1.982	0.023742	ZNF107	0.625979
degree_global	Cortical_Neuron.genes.annot	ENSG00000232970	1.9812	0.023786	POLHP1	0.625979
degree_global	Cortical_Neuron.genes.annot	ENSG00000175600	1.9811	0.023791	SUGCT	0.625979
degree_global	Cortical_Neuron.genes.annot	ENSG00000200034	1.9811	0.023791	RNU4-73P	0.625979
degree_global	Cortical_Neuron.genes.annot	ENSG00000254695	1.9808	0.023809	AC087379.2	0.625979
degree_global	Cortical_Neuron.genes.annot	ENSG00000228626	1.9805	0.023826	AC245100.3	0.625979
degree_global	Cortical_Neuron.genes.annot	ENSG00000130522	1.9804	0.023828	JUND	0.625979
degree_global	Cortical_Neuron.genes.annot	ENSG00000197549	1.9799	0.023858	PRAMENP	0.625979
degree_global	Cortical_Neuron.genes.annot	ENSG00000154678	1.9798	0.023865	PDE1C	0.625979
degree_global	Cortical_Neuron.genes.annot	ENSG00000164600	1.9797	0.023869	NEUROD6	0.625979
degree_global	Cortical_Neuron.genes.annot	ENSG00000254401	1.9797	0.02387	LINC02752	0.625979
degree_global	Cortical_Neuron.genes.annot	ENSG00000255433	1.9796	0.023872	LINC02735	0.625979
degree_global	Cortical_Neuron.genes.annot	ENSG00000141378	1.9795	0.023877	PTRH2	0.625979
degree_global	Cortical_Neuron.genes.annot	ENSG00000269570	1.9792	0.023894	AP001350.1	0.625979
degree_global	Cortical_Neuron.genes.annot	ENSG00000264944	1.9793	0.023894	MIR3620	0.625979
degree_global	Cortical_Neuron.genes.annot	ENSG00000267454	1.979	0.023909	ZNF582-AS1	0.625979
degree_global	Cortical_Neuron.genes.annot	ENSG00000236234	1.9787	0.023922	AC091132.2	0.625979
degree_global	Cortical_Neuron.genes.annot	ENSG00000196967	1.9787	0.023926	ZNF585A	0.625979
degree_global	Cortical_Neuron.genes.annot	ENSG00000225423	1.9782	0.023954	TNPO1P1	0.625979
degree_global	Cortical_Neuron.genes.annot	ENSG00000207492	1.9778	0.023975	RNU6-713P	0.625979
degree_global	Cortical_Neuron.genes.annot	ENSG00000245598	1.9775	0.023994	DACT3-AS1	0.625979
degree_global	Cortical_Neuron.genes.annot	ENSG00000265547	1.9771	0.024014	AC217774.1	0.625979
degree_global	Cortical_Neuron.genes.annot	ENSG00000217169	1.977	0.02402	MTHFD2P2	0.625979
degree_global	Cortical_Neuron.genes.annot	ENSG00000174738	1.977	0.024021	NR1D2	0.625979
degree_global	Cortical_Neuron.genes.annot	ENSG00000136045	1.9769	0.024027	PWP1	0.625979
degree_global	Cortical_Neuron.genes.annot	ENSG00000169020	1.9768	0.02403	ATP5ME	0.625979
degree_global	Cortical_Neuron.genes.annot	ENSG00000235029	1.9767	0.024035	MNX1-AS2	0.625979
degree_global	Cortical_Neuron.genes.annot	ENSG00000232022	1.9766	0.024041	FAAHP1	0.625979
degree_global	Cortical_Neuron.genes.annot	ENSG00000223735	1.9766	0.024045	OR51B3P	0.625979
clustering_r	Adult_brain.genes.annot	ENSG00000185128	2.0845	0.018557	TBC1D3F	0.62598
clustering_r	Adult_brain.genes.annot	ENSG00000225622	2.0835	0.018602	PPIAP17	0.62598
clustering_r	Adult_brain.genes.annot	ENSG00000213925	2.0835	0.018603	NPM1P33	0.62598
clustering_r	Adult_brain.genes.annot	ENSG00000233677	2.0833	0.01861	DDX39BP1	0.62598
clustering_r	Adult_brain.genes.annot	ENSG00000224094	2.0829	0.018628	RPS24P8	0.62598
clustering_r	Adult_brain.genes.annot	ENSG00000177045	2.0826	0.018644	SIX5	0.62598
clustering_r	Adult_brain.genes.annot	ENSG00000280244	2.082	0.018672	AL512356.3	0.62598
clustering_r	Adult_brain.genes.annot	ENSG00000252511	2.0817	0.018684	AC019330.2	0.62598
clustering_r	Adult_brain.genes.annot	ENSG00000256069	2.0811	0.01871	A2MP1	0.62598
clustering_r	Adult_brain.genes.annot	ENSG00000253199	2.081	0.018719	LINC02153	0.62598
clustering_r	Adult_brain.genes.annot	ENSG00000006606	2.0808	0.018728	CCL26	0.62598
clustering_r	Adult_brain.genes.annot	ENSG00000140931	2.0807	0.01873	CMTM3	0.62598
clustering_r	Adult_brain.genes.annot	ENSG00000181718	2.0807	0.018732	OR5T2	0.62598
clustering_r	Adult_brain.genes.annot	ENSG00000233720	2.0806	0.018735	AC245517.3	0.62598
clustering_r	Adult_brain.genes.annot	ENSG00000225857	2.0797	0.018775	LINC02816	0.62598
clustering_r	Adult_brain.genes.annot	ENSG00000260293	2.0796	0.018779	AC106820.4	0.62598
clustering_r	Adult_brain.genes.annot	ENSG00000253942	2.0796	0.018782	AP001330.2	0.62598
clustering_r	Adult_brain.genes.annot	ENSG00000175329	2.0789	0.018812	ISX	0.62598
clustering_r	Adult_brain.genes.annot	ENSG00000274825	2.0786	0.018826	AL023803.2	0.62598
clustering_r	Adult_brain.genes.annot	ENSG00000147679	2.0784	0.018836	UTP23	0.62598
clustering_r	Adult_brain.genes.annot	ENSG00000224620	2.0783	0.018839	MEF2AP1	0.62598
clustering_r	Adult_brain.genes.annot	ENSG00000243265	2.0782	0.018844	RPL23AP55	0.62598
clustering_r	Adult_brain.genes.annot	ENSG00000265193	2.0781	0.018851	MIR3923	0.62598
clustering_r	Adult_brain.genes.annot	ENSG00000207141	2.0779	0.018858	RNU6-802P	0.62598
clustering_r	Adult_brain.genes.annot	ENSG00000141458	2.0778	0.018866	NPC1	0.62598
clustering_r	Adult_brain.genes.annot	ENSG00000255367	2.0776	0.018872	AC127526.2	0.62598
clustering_r	Adult_brain.genes.annot	ENSG00000267466	2.0775	0.018876	AC021683.1	0.62598
clustering_r	Adult_brain.genes.annot	ENSG00000085117	2.0775	0.018877	CD82	0.62598
efficiency_l	Cortical_Neuron.genes.annot	ENSG00000230248	2.079	0.018808	Z98742.1	0.62599
efficiency_l	Cortical_Neuron.genes.annot	ENSG00000251239	2.0789	0.018813	AC004590.1	0.62599
clustering_r	Fetal_brain.genes.annot	ENSG00000007516	2.0979	0.017958	BAIAP3	0.625992
efficiency_l	Midbrain_DA.genes.annot	ENSG00000213777	2.071	0.019178	AC011487.1	0.625993
efficiency_l	Midbrain_DA.genes.annot	ENSG00000260232	2.0708	0.019187	PWRN4	0.625993
efficiency_l	Midbrain_DA.genes.annot	ENSG00000131187	2.0705	0.019201	F12	0.625993
efficiency_l	Midbrain_DA.genes.annot	ENSG00000204613	2.0705	0.019204	TRIM10	0.625993
degree_global	Midbrain_DA.genes.annot	ENSG00000233916	2.0508	0.020142	ZDHHC20P1	0.626011
degree_global	Midbrain_DA.genes.annot	ENSG00000207164	2.0504	0.020162	Y_RNA	0.626011
degree_global	Midbrain_DA.genes.annot	ENSG00000175065	2.0498	0.02019	DSG4	0.626011
degree_global	Midbrain_DA.genes.annot	ENSG00000108474	2.0498	0.020194	PIGL	0.626011
degree_global	Midbrain_DA.genes.annot	ENSG00000228997	2.0495	0.020208	AL136452.1	0.626011
degree_global	Midbrain_DA.genes.annot	ENSG00000270006	2.0489	0.020237	AC010531.6	0.626011
degree_global	Midbrain_DA.genes.annot	ENSG00000230019	2.0488	0.020242	YWHAQP9	0.626011
degree_global	Midbrain_DA.genes.annot	ENSG00000225785	2.0487	0.020248	AL109610.1	0.626011
degree_global	Midbrain_DA.genes.annot	ENSG00000238992	2.0485	0.020257	snoU13	0.626011
degree_global	Midbrain_DA.genes.annot	ENSG00000114450	2.0477	0.020295	GNB4	0.626011
degree_global	Midbrain_DA.genes.annot	ENSG00000202255	2.0476	0.0203	Y_RNA	0.626011
degree_global	Midbrain_DA.genes.annot	ENSG00000254898	2.0474	0.020309	AC087362.1	0.626011
degree_global	Midbrain_DA.genes.annot	ENSG00000248160	2.0472	0.020319	AC233724.1	0.626011
degree_global	Midbrain_DA.genes.annot	ENSG00000248542	2.0472	0.020319	AC233724.5	0.626011
degree_global	Midbrain_DA.genes.annot	ENSG00000249658	2.0472	0.02032	AC005823.1	0.626011
degree_global	Midbrain_DA.genes.annot	ENSG00000217404	2.047	0.020327	RPS4XP9	0.626011
degree_global	Midbrain_DA.genes.annot	ENSG00000272966	2.0469	0.020333	AC064836.2	0.626011
degree_global	Midbrain_DA.genes.annot	ENSG00000206805	2.0469	0.020336	Y_RNA	0.626011
degree_global	Midbrain_DA.genes.annot	ENSG00000262227	2.0467	0.020344	AC004771.2	0.626011
clustering_global	Midbrain_DA.genes.annot	ENSG00000280118	2.0675	0.019344	AC090983.1	0.626012
clustering_global	Midbrain_DA.genes.annot	ENSG00000251413	2.0674	0.019347	AC068898.2	0.626012
path_length_l	Midbrain_DA.genes.annot	ENSG00000156234	2.0179	0.0218	CXCL13	0.626013
path_length_l	Midbrain_DA.genes.annot	ENSG00000121904	2.0178	0.021804	CSMD2	0.626013
ipsilateral_degree_r	Adult_brain.genes.annot	ENSG00000234771	2.0793	0.018794	SLC25A25-AS1	0.626027
ipsilateral_degree_r	Adult_brain.genes.annot	ENSG00000279912	2.0793	0.018795	AC068448.2	0.626027
efficiency_l	Cortical_Neuron.genes.annot	ENSG00000254499	2.0781	0.018851	AC002056.2	0.626028
efficiency_l	Cortical_Neuron.genes.annot	ENSG00000235088	2.0779	0.018859	AL031667.2	0.626028
efficiency_l	Cortical_Neuron.genes.annot	ENSG00000108465	2.0777	0.018869	CDK5RAP3	0.626028
efficiency_l	Cortical_Neuron.genes.annot	ENSG00000182768	2.0777	0.018869	NGRN	0.626028
efficiency_l	Cortical_Neuron.genes.annot	ENSG00000228225	2.0773	0.018886	AC016908.1	0.626028
efficiency_l	Cortical_Neuron.genes.annot	ENSG00000277587	2.0767	0.018916	AC008759.3	0.626028
efficiency_l	Cortical_Neuron.genes.annot	ENSG00000248471	2.0765	0.018924	AC233724.4	0.626028
efficiency_l	Cortical_Neuron.genes.annot	ENSG00000206974	2.0764	0.018931	RNU6-1144P	0.626028
efficiency_l	Cortical_Neuron.genes.annot	ENSG00000158636	2.0762	0.018938	EMSY	0.626028
efficiency_l	Cortical_Neuron.genes.annot	ENSG00000254408	2.0757	0.018961	OR4A1P	0.626028
efficiency_l	Cortical_Neuron.genes.annot	ENSG00000005238	2.0755	0.018972	FAM214B	0.626028
efficiency_l	Cortical_Neuron.genes.annot	ENSG00000238939	2.0753	0.018979	snoU13	0.626028
efficiency_l	Cortical_Neuron.genes.annot	ENSG00000274425	2.0752	0.018984	AC114271.1	0.626028
efficiency_l	Cortical_Neuron.genes.annot	ENSG00000280345	2.0738	0.019047	AC092184.3	0.626028
efficiency_l	Cortical_Neuron.genes.annot	ENSG00000155269	2.0738	0.019048	GPR78	0.626028
efficiency_l	Cortical_Neuron.genes.annot	ENSG00000263635	2.0737	0.019052	AP005242.1	0.626028
efficiency_l	Cortical_Neuron.genes.annot	ENSG00000204217	2.0727	0.019102	BMPR2	0.626028
efficiency_l	Cortical_Neuron.genes.annot	ENSG00000183303	2.0726	0.019103	OR5P2	0.626028
efficiency_l	Cortical_Neuron.genes.annot	ENSG00000227834	2.0724	0.019115	AP003385.1	0.626028
efficiency_l	Cortical_Neuron.genes.annot	ENSG00000265874	2.0719	0.019135	MIR4489	0.626028
efficiency_l	Cortical_Neuron.genes.annot	ENSG00000276529	2.0719	0.019138	AP001505.1	0.626028
efficiency_l	Cortical_Neuron.genes.annot	ENSG00000251830	2.0717	0.019145	SNORD46	0.626028
efficiency_l	Cortical_Neuron.genes.annot	ENSG00000255730	2.0716	0.019153	AC011462.1	0.626028
efficiency_l	Cortical_Neuron.genes.annot	ENSG00000233676	2.0715	0.019155	FDPSP6	0.626028
efficiency_l	Cortical_Neuron.genes.annot	ENSG00000231881	2.0714	0.019162	AL109615.2	0.626028
efficiency_l	Cortical_Neuron.genes.annot	ENSG00000148841	2.071	0.019179	ITPRIP	0.626028
efficiency_l	Cortical_Neuron.genes.annot	ENSG00000112214	2.0709	0.019183	FHL5	0.626028
efficiency_l	Cortical_Neuron.genes.annot	ENSG00000148660	2.0708	0.01919	CAMK2G	0.626028
efficiency_l	Cortical_Neuron.genes.annot	ENSG00000204613	2.0705	0.019204	TRIM10	0.626028
efficiency_l	Cortical_Neuron.genes.annot	ENSG00000276928	2.0701	0.019221	AC091304.9	0.626028
efficiency_l	Cortical_Neuron.genes.annot	ENSG00000221046	2.07	0.019226	RNU6ATAC38P	0.626028
efficiency_l	Cortical_Neuron.genes.annot	ENSG00000279276	2.0697	0.019239	AC130454.1	0.626028
efficiency_l	Cortical_Neuron.genes.annot	ENSG00000234167	2.0695	0.019248	ELOBP4	0.626028
efficiency_l	Cortical_Neuron.genes.annot	ENSG00000105329	2.0693	0.019259	TGFB1	0.626028
efficiency_l	Cortical_Neuron.genes.annot	ENSG00000217805	2.0691	0.01927	AL590084.1	0.626028
efficiency_l	Cortical_Neuron.genes.annot	ENSG00000283356	2.0682	0.019311	Z97988.2	0.626028
efficiency_l	Cortical_Neuron.genes.annot	ENSG00000213199	2.0681	0.019313	ASIC3	0.626028
efficiency_l	Cortical_Neuron.genes.annot	ENSG00000102575	2.0681	0.019314	ACP5	0.626028
efficiency_l	Cortical_Neuron.genes.annot	ENSG00000257932	2.0679	0.019326	AC078776.1	0.626028
efficiency_l	Cortical_Neuron.genes.annot	ENSG00000174123	2.0678	0.019328	TLR10	0.626028
efficiency_l	Cortical_Neuron.genes.annot	ENSG00000230030	2.0675	0.019345	AL353742.1	0.626028
efficiency_l	Cortical_Neuron.genes.annot	ENSG00000235772	2.0673	0.019352	AP001625.2	0.626028
efficiency_l	Cortical_Neuron.genes.annot	ENSG00000248554	2.0673	0.019353	C5orf34-AS1	0.626028
efficiency_l	Cortical_Neuron.genes.annot	ENSG00000181950	2.0673	0.019355	OR4A13P	0.626028
efficiency_l	Cortical_Neuron.genes.annot	ENSG00000200616	2.0669	0.019371	Y_RNA	0.626028
efficiency_l	Cortical_Neuron.genes.annot	ENSG00000087077	2.0668	0.019376	TRIP6	0.626028
efficiency_l	Cortical_Neuron.genes.annot	ENSG00000248489	2.0668	0.019379	LINC02062	0.626028
efficiency_l	Cortical_Neuron.genes.annot	ENSG00000201364	2.0666	0.019385	RN7SKP37	0.626028
contralateral_degree_global	Midbrain_DA.genes.annot	ENSG00000184261	2.026	0.021383	KCNK12	0.62603
contralateral_degree_global	Midbrain_DA.genes.annot	ENSG00000215458	2.0258	0.021391	AATBC	0.62603
contralateral_degree_global	Midbrain_DA.genes.annot	ENSG00000236202	2.0256	0.021401	GRM7-AS1	0.62603
clustering_global	ENSG.genes.annot	ENSG00000125122	2.0145	0.021981	LRRC29	0.626037
path_length_l	Fetal_brain.genes.annot	ENSG00000219085	2.1862	0.014399	NPM1P37	0.626039
path_length_l	Fetal_brain.genes.annot	ENSG00000249353	2.186	0.014408	NPM1P27	0.626039
clustering_r	ENSG.genes.annot	ENSG00000150048	2.0849	0.01854	CLEC1A	0.626041
degree_global	Midbrain_DA.genes.annot	ENSG00000251639	2.0464	0.020357	AC092535.3	0.626046
path_length_r	Cortical_Neuron.genes.annot	ENSG00000199405	2.1227	0.016889	SNORA1	0.626053
path_length_r	Cortical_Neuron.genes.annot	ENSG00000272259	2.1225	0.0169	LINC01749	0.626053
path_length_r	Cortical_Neuron.genes.annot	ENSG00000251679	2.1223	0.016906	AC073848.1	0.626053
path_length_r	Cortical_Neuron.genes.annot	ENSG00000225258	2.1222	0.016912	AC009478.1	0.626053
degree_global	Midbrain_DA.genes.annot	ENSG00000120278	2.046	0.020378	PLEKHG1	0.626054
degree_global	Midbrain_DA.genes.annot	ENSG00000048740	2.0459	0.020381	CELF2	0.626054
small_worldness_l	Midbrain_DA.genes.annot	ENSG00000258581	2.0989	0.017913	AL157871.3	0.626078
small_worldness_l	Midbrain_DA.genes.annot	ENSG00000258168	2.0988	0.017918	AC025569.1	0.626078
small_worldness_l	Midbrain_DA.genes.annot	ENSG00000160908	2.0981	0.017949	ZNF394	0.626078
small_worldness_l	Midbrain_DA.genes.annot	ENSG00000255172	2.0978	0.017963	OR5AM1P	0.626078
small_worldness_l	Midbrain_DA.genes.annot	ENSG00000206996	2.0975	0.017974	RNU6-842P	0.626078
small_worldness_l	Midbrain_DA.genes.annot	ENSG00000274427	2.0974	0.017981	AC145423.2	0.626078
small_worldness_l	Midbrain_DA.genes.annot	ENSG00000228084	2.0968	0.018006	AC118553.1	0.626078
small_worldness_l	Midbrain_DA.genes.annot	ENSG00000126838	2.0963	0.018026	PZP	0.626078
small_worldness_l	Midbrain_DA.genes.annot	ENSG00000282887	2.0963	0.018027	AL358215.2	0.626078
small_worldness_l	Midbrain_DA.genes.annot	ENSG00000213516	2.0961	0.018035	RBMXL1	0.626078
small_worldness_l	Midbrain_DA.genes.annot	ENSG00000225147	2.096	0.018042	RPS12P10	0.626078
small_worldness_l	Midbrain_DA.genes.annot	ENSG00000184344	2.095	0.018085	GDF3	0.626078
small_worldness_l	Midbrain_DA.genes.annot	ENSG00000277214	2.0949	0.018088	AC009159.2	0.626078
small_worldness_l	Midbrain_DA.genes.annot	ENSG00000252941	2.0949	0.018091	RNA5SP340	0.626078
small_worldness_l	Midbrain_DA.genes.annot	ENSG00000276517	2.0946	0.018102	AL133243.3	0.626078
small_worldness_l	Midbrain_DA.genes.annot	ENSG00000215871	2.0945	0.018107	AC104457.1	0.626078
small_worldness_l	Midbrain_DA.genes.annot	ENSG00000254940	2.0941	0.018127	OR4A19P	0.626078
small_worldness_l	Midbrain_DA.genes.annot	ENSG00000233301	2.0939	0.018135	OR4C14P	0.626078
small_worldness_l	Midbrain_DA.genes.annot	ENSG00000266426	2.0933	0.018161	MIR4719	0.626078
small_worldness_l	Midbrain_DA.genes.annot	ENSG00000009950	2.0931	0.018171	MLXIPL	0.626078
small_worldness_l	Midbrain_DA.genes.annot	ENSG00000279567	2.0926	0.018191	AC005703.5	0.626078
small_worldness_l	Midbrain_DA.genes.annot	ENSG00000132321	2.0925	0.018195	IQCA1	0.626078
small_worldness_l	Midbrain_DA.genes.annot	ENSG00000263829	2.0925	0.018196	SINHCAFP1	0.626078
small_worldness_l	Midbrain_DA.genes.annot	ENSG00000269086	2.0924	0.018202	AC008555.2	0.626078
small_worldness_l	Midbrain_DA.genes.annot	ENSG00000181929	2.0919	0.018223	PRKAG1	0.626078
small_worldness_l	Midbrain_DA.genes.annot	ENSG00000211978	2.0918	0.018228	IGHV5-78	0.626078
small_worldness_l	Midbrain_DA.genes.annot	ENSG00000100813	2.091	0.018264	ACIN1	0.626078
small_worldness_l	Midbrain_DA.genes.annot	ENSG00000267943	2.091	0.018266	AC010328.1	0.626078
small_worldness_l	Midbrain_DA.genes.annot	ENSG00000223668	2.0907	0.018279	EEF1A1P24	0.626078
small_worldness_l	Midbrain_DA.genes.annot	ENSG00000197044	2.0907	0.018279	ZNF441	0.626078
small_worldness_l	Midbrain_DA.genes.annot	ENSG00000264874	2.0906	0.018283	AC087499.6	0.626078
small_worldness_l	Midbrain_DA.genes.annot	ENSG00000258559	2.0905	0.018287	AC005519.1	0.626078
small_worldness_l	Midbrain_DA.genes.annot	ENSG00000230703	2.0903	0.018297	MYOM3-AS1	0.626078
small_worldness_l	Midbrain_DA.genes.annot	ENSG00000205433	2.0898	0.018318	SNRPGP6	0.626078
small_worldness_l	Midbrain_DA.genes.annot	ENSG00000273091	2.0896	0.018327	AP000255.1	0.626078
small_worldness_l	Midbrain_DA.genes.annot	ENSG00000177694	2.0896	0.018328	NAALADL2	0.626078
small_worldness_l	Midbrain_DA.genes.annot	ENSG00000276620	2.0896	0.018328	AL591516.1	0.626078
small_worldness_l	Midbrain_DA.genes.annot	ENSG00000007520	2.0891	0.018349	TSR3	0.626078
small_worldness_l	Midbrain_DA.genes.annot	ENSG00000239117	2.0889	0.018358	AL161669.1	0.626078
small_worldness_l	Midbrain_DA.genes.annot	ENSG00000236969	2.0888	0.018364	GGT8P	0.626078
small_worldness_l	Midbrain_DA.genes.annot	ENSG00000101074	2.0888	0.018365	R3HDML	0.626078
small_worldness_l	Midbrain_DA.genes.annot	ENSG00000120526	2.0883	0.018387	NUDCD1	0.626078
small_worldness_l	Midbrain_DA.genes.annot	ENSG00000275248	2.0882	0.018389	AL355810.1	0.626078
small_worldness_l	Midbrain_DA.genes.annot	ENSG00000110619	2.0875	0.018421	CARS1	0.626078
small_worldness_l	Midbrain_DA.genes.annot	ENSG00000171495	2.0875	0.018423	MROH2B	0.626078
small_worldness_l	Midbrain_DA.genes.annot	ENSG00000204464	2.0873	0.018429	C1orf195	0.626078
small_worldness_l	Midbrain_DA.genes.annot	ENSG00000276605	2.0872	0.018435	AC027250.1	0.626078
clustering_global	Midbrain_DA.genes.annot	ENSG00000260858	2.0671	0.019364	AC010551.3	0.626078
clustering_global	Midbrain_DA.genes.annot	ENSG00000258393	2.0664	0.019397	AL049833.1	0.626078
clustering_global	Midbrain_DA.genes.annot	ENSG00000174600	2.0664	0.019398	CMKLR1	0.626078
clustering_global	Midbrain_DA.genes.annot	ENSG00000242318	2.0662	0.019403	AC058823.1	0.626078
clustering_global	Midbrain_DA.genes.annot	ENSG00000238508	2.0656	0.019431	AC024569.1	0.626078
clustering_global	Midbrain_DA.genes.annot	ENSG00000196295	2.0656	0.019434	GARS-DT	0.626078
clustering_global	Midbrain_DA.genes.annot	ENSG00000255527	2.0656	0.019435	AC027369.5	0.626078
clustering_global	Midbrain_DA.genes.annot	ENSG00000103035	2.0654	0.019444	PSMD7	0.626078
path_length_r	Cortical_Neuron.genes.annot	ENSG00000243319	2.1215	0.016939	FGF14-IT1	0.626084
path_length_r	Cortical_Neuron.genes.annot	ENSG00000216020	2.1215	0.01694	AC026320.1	0.626084
path_length_r	Cortical_Neuron.genes.annot	ENSG00000272085	2.1208	0.016969	AC091979.2	0.626084
path_length_r	Cortical_Neuron.genes.annot	ENSG00000235238	2.1206	0.016977	SUMO2P1	0.626084
path_length_r	Cortical_Neuron.genes.annot	ENSG00000175283	2.1206	0.016979	DOLK	0.626084
path_length_r	Cortical_Neuron.genes.annot	ENSG00000160014	2.1197	0.017017	CALM3	0.626084
path_length_r	Cortical_Neuron.genes.annot	ENSG00000164283	2.1191	0.017043	ESM1	0.626084
path_length_r	Cortical_Neuron.genes.annot	ENSG00000248431	2.1189	0.01705	AC021134.1	0.626084
path_length_r	Cortical_Neuron.genes.annot	ENSG00000136758	2.1187	0.017056	YME1L1	0.626084
path_length_r	Cortical_Neuron.genes.annot	ENSG00000145309	2.1187	0.017057	CABS1	0.626084
path_length_r	Cortical_Neuron.genes.annot	ENSG00000224725	2.1183	0.017075	CEP57L1P1	0.626084
path_length_r	Cortical_Neuron.genes.annot	ENSG00000232015	2.118	0.017088	HSPE1P25	0.626084
path_length_r	Cortical_Neuron.genes.annot	ENSG00000163431	2.118	0.017089	LMOD1	0.626084
path_length_r	Cortical_Neuron.genes.annot	ENSG00000257817	2.1176	0.017104	AC026765.3	0.626084
path_length_r	Cortical_Neuron.genes.annot	ENSG00000255004	2.1176	0.017106	AL133330.2	0.626084
path_length_r	Cortical_Neuron.genes.annot	ENSG00000255001	2.1175	0.017108	AC109635.2	0.626084
path_length_r	Cortical_Neuron.genes.annot	ENSG00000203971	2.1168	0.01714	AL354984.1	0.626084
path_length_r	Cortical_Neuron.genes.annot	ENSG00000201957	2.1166	0.017148	SNORA25	0.626084
path_length_r	Cortical_Neuron.genes.annot	ENSG00000100726	2.1161	0.017168	TELO2	0.626084
path_length_r	Cortical_Neuron.genes.annot	ENSG00000211639	2.1148	0.017225	IGLV4-60	0.626084
path_length_r	Cortical_Neuron.genes.annot	ENSG00000218676	2.1145	0.017237	BRD7P4	0.626084
path_length_r	Cortical_Neuron.genes.annot	ENSG00000226812	2.1143	0.017244	AL117382.2	0.626084
path_length_r	Cortical_Neuron.genes.annot	ENSG00000248434	2.1139	0.017261	AC107463.1	0.626084
path_length_r	Cortical_Neuron.genes.annot	ENSG00000213203	2.1138	0.017264	GIMAP1	0.626084
path_length_r	Cortical_Neuron.genes.annot	ENSG00000108578	2.1138	0.017264	BLMH	0.626084
path_length_r	Cortical_Neuron.genes.annot	ENSG00000243900	2.1138	0.017266	RN7SL320P	0.626084
path_length_r	Cortical_Neuron.genes.annot	ENSG00000253714	2.1135	0.017278	IGHVII-53-1	0.626084
path_length_r	Cortical_Neuron.genes.annot	ENSG00000138080	2.1135	0.01728	EMILIN1	0.626084
path_length_r	Cortical_Neuron.genes.annot	ENSG00000273420	2.1131	0.017296	AC008738.7	0.626084
path_length_r	Cortical_Neuron.genes.annot	ENSG00000231404	2.113	0.017301	RAC1P3	0.626084
path_length_r	Cortical_Neuron.genes.annot	ENSG00000237263	2.1129	0.017306	MAPK6P3	0.626084
path_length_r	Cortical_Neuron.genes.annot	ENSG00000189079	2.1124	0.017327	ARID2	0.626084
path_length_r	Cortical_Neuron.genes.annot	ENSG00000078070	2.1124	0.017328	MCCC1	0.626084
path_length_r	Cortical_Neuron.genes.annot	ENSG00000228034	2.1123	0.017329	HMGN2P21	0.626084
path_length_r	Cortical_Neuron.genes.annot	ENSG00000270820	2.1121	0.017338	AC016727.1	0.626084
path_length_r	Cortical_Neuron.genes.annot	ENSG00000243543	2.112	0.017341	WFDC6	0.626084
ipsilateral_degree_r	Cortical_Neuron.genes.annot	ENSG00000243265	2.0951	0.018079	RPL23AP55	0.626104
path_length_global	Fetal_brain.genes.annot	ENSG00000204316	2.1232	0.01687	MRPL38	0.626118
path_length_global	Fetal_brain.genes.annot	ENSG00000251398	2.123	0.016877	LINC01256	0.626118
path_length_global	Cortical_Neuron.genes.annot	ENSG00000123447	2.0606	0.019671	TYRL	0.626127
path_length_global	Cortical_Neuron.genes.annot	ENSG00000227048	2.0605	0.019677	AC096677.3	0.626127
path_length_global	Cortical_Neuron.genes.annot	ENSG00000273143	2.0601	0.019696	AL355512.1	0.626127
path_length_global	Cortical_Neuron.genes.annot	ENSG00000253573	2.0595	0.019723	AC024382.1	0.626127
path_length_global	Cortical_Neuron.genes.annot	ENSG00000222262	2.0594	0.019727	AC092846.1	0.626127
path_length_global	Cortical_Neuron.genes.annot	ENSG00000213471	2.0593	0.019732	TTLL13P	0.626127
path_length_global	Cortical_Neuron.genes.annot	ENSG00000241644	2.0593	0.019733	INMT	0.626127
path_length_l	Cortical_Neuron.genes.annot	ENSG00000183873	2.1292	0.016618	SCN5A	0.626131
path_length_l	Cortical_Neuron.genes.annot	ENSG00000244437	2.1284	0.016652	IGKV3-15	0.626131
path_length_l	Cortical_Neuron.genes.annot	ENSG00000178927	2.1284	0.016654	CYBC1	0.626131
path_length_l	Cortical_Neuron.genes.annot	ENSG00000277748	2.1283	0.016656	AC006262.4	0.626131
path_length_l	Cortical_Neuron.genes.annot	ENSG00000112333	2.128	0.01667	NR2E1	0.626131
path_length_l	Cortical_Neuron.genes.annot	ENSG00000185513	2.1276	0.016685	L3MBTL1	0.626131
path_length_l	Cortical_Neuron.genes.annot	ENSG00000251723	2.1274	0.016695	RNU6-357P	0.626131
path_length_l	Cortical_Neuron.genes.annot	ENSG00000131471	2.1272	0.0167	AOC3	0.626131
ipsilateral_degree_r	Cortical_Neuron.genes.annot	ENSG00000111252	2.0948	0.018092	SH2B3	0.626143
efficiency_global	Adult_brain.genes.annot	ENSG00000207319	2.0901	0.018303	Y_RNA	0.626145
efficiency_global	Adult_brain.genes.annot	ENSG00000267943	2.0898	0.018316	AC010328.1	0.626145
efficiency_global	Adult_brain.genes.annot	ENSG00000167311	2.0897	0.018323	ART5	0.626145
efficiency_global	Adult_brain.genes.annot	ENSG00000243089	2.0892	0.018345	AC107029.1	0.626145
efficiency_global	Adult_brain.genes.annot	ENSG00000252041	2.0885	0.018377	RNA5SP228	0.626145
efficiency_global	Adult_brain.genes.annot	ENSG00000266533	2.0885	0.018379	MIR3619	0.626145
efficiency_global	Adult_brain.genes.annot	ENSG00000242282	2.0881	0.018393	AC108488.1	0.626145
efficiency_global	Adult_brain.genes.annot	ENSG00000243062	2.0881	0.018394	AL359853.2	0.626145
efficiency_global	Adult_brain.genes.annot	ENSG00000276605	2.0879	0.018402	AC027250.1	0.626145
efficiency_global	Adult_brain.genes.annot	ENSG00000159200	2.0874	0.018427	RCAN1	0.626145
efficiency_global	Adult_brain.genes.annot	ENSG00000223605	2.0874	0.018428	AC107399.1	0.626145
efficiency_global	Adult_brain.genes.annot	ENSG00000234028	2.0873	0.018429	EIF2AK3-DT	0.626145
efficiency_r	Midbrain_DA.genes.annot	ENSG00000273597	2.0453	0.020411	AL355377.1	0.626148
efficiency_r	Midbrain_DA.genes.annot	ENSG00000265927	2.0451	0.020422	AC125421.2	0.626148
efficiency_r	Midbrain_DA.genes.annot	ENSG00000187024	2.0444	0.020456	PTRH1	0.626148
efficiency_r	Midbrain_DA.genes.annot	ENSG00000176555	2.0441	0.020471	OR4S1	0.626148
efficiency_r	Midbrain_DA.genes.annot	ENSG00000228857	2.0437	0.020494	AC104653.1	0.626148
efficiency_r	Midbrain_DA.genes.annot	ENSG00000106351	2.0435	0.020501	AGFG2	0.626148
efficiency_r	Midbrain_DA.genes.annot	ENSG00000270048	2.0434	0.020509	AC068790.4	0.626148
efficiency_r	Midbrain_DA.genes.annot	ENSG00000200737	2.0433	0.020512	Y_RNA	0.626148
efficiency_r	Midbrain_DA.genes.annot	ENSG00000206992	2.0433	0.020512	RNU6-574P	0.626148
efficiency_r	Midbrain_DA.genes.annot	ENSG00000181588	2.043	0.020528	MEX3D	0.626148
efficiency_r	Midbrain_DA.genes.annot	ENSG00000255557	2.0429	0.020532	AP001266.2	0.626148
efficiency_r	Midbrain_DA.genes.annot	ENSG00000232894	2.0428	0.020534	MRPS31P2	0.626148
efficiency_r	Midbrain_DA.genes.annot	ENSG00000139714	2.0427	0.020539	MORN3	0.626148
efficiency_r	Midbrain_DA.genes.annot	ENSG00000266002	2.0426	0.020545	AC091059.1	0.626148
efficiency_r	Midbrain_DA.genes.annot	ENSG00000219700	2.0425	0.020552	PTCHD3P3	0.626148
efficiency_r	Midbrain_DA.genes.annot	ENSG00000170185	2.0421	0.020573	USP38	0.626148
efficiency_r	Midbrain_DA.genes.annot	ENSG00000185269	2.042	0.020574	NOTUM	0.626148
clustering_l	Cortical_Neuron.genes.annot	ENSG00000184451	2.0991	0.017902	CCR10	0.626154
small_worldness_l	Adult_brain.genes.annot	ENSG00000251920	2.1553	0.01557	RNA5SP216	0.626158
small_worldness_l	Adult_brain.genes.annot	ENSG00000150244	2.1549	0.015586	TRIM48	0.626158
small_worldness_l	Adult_brain.genes.annot	ENSG00000271259	2.1535	0.01564	AC010201.1	0.626158
small_worldness_l	Adult_brain.genes.annot	ENSG00000223735	2.1529	0.015664	OR51B3P	0.626158
small_worldness_l	Adult_brain.genes.annot	ENSG00000201999	2.1528	0.015666	RNA5SP428	0.626158
small_worldness_l	Adult_brain.genes.annot	ENSG00000226188	2.1526	0.015675	HNRNPA1P3	0.626158
small_worldness_l	Adult_brain.genes.annot	ENSG00000238831	2.1518	0.015708	RNU7-189P	0.626158
small_worldness_l	Adult_brain.genes.annot	ENSG00000147647	2.1517	0.015711	DPYS	0.626158
small_worldness_l	Adult_brain.genes.annot	ENSG00000226088	2.1516	0.015713	HHLA3-AS1	0.626158
small_worldness_l	Adult_brain.genes.annot	ENSG00000281039	2.1515	0.015717	AC005154.5	0.626158
small_worldness_l	Adult_brain.genes.annot	ENSG00000270915	2.1511	0.015735	H3P8	0.626158
small_worldness_l	Adult_brain.genes.annot	ENSG00000168280	2.1507	0.01575	KIF5C	0.626158
small_worldness_l	Adult_brain.genes.annot	ENSG00000253131	2.1506	0.015753	IGHV7-56	0.626158
small_worldness_l	Adult_brain.genes.annot	ENSG00000243509	2.1506	0.015754	TNFRSF6B	0.626158
small_worldness_l	Adult_brain.genes.annot	ENSG00000255312	2.1504	0.015763	OR4C7P	0.626158
small_worldness_l	Adult_brain.genes.annot	ENSG00000241354	2.1502	0.015769	AL049874.1	0.626158
small_worldness_l	Adult_brain.genes.annot	ENSG00000089006	2.15	0.015779	SNX5	0.626158
small_worldness_l	Adult_brain.genes.annot	ENSG00000265163	2.1499	0.01578	CDRT8	0.626158
small_worldness_l	Adult_brain.genes.annot	ENSG00000177144	2.1499	0.015783	NUDT4B	0.626158
ipsilateral_degree_r	Cortical_Neuron.genes.annot	ENSG00000272927	2.0945	0.018106	AC107464.3	0.626161
ipsilateral_degree_r	Cortical_Neuron.genes.annot	ENSG00000232242	2.0939	0.018134	ZYG11AP1	0.626161
ipsilateral_degree_r	Cortical_Neuron.genes.annot	ENSG00000231953	2.0939	0.018136	AL031432.1	0.626161
ipsilateral_degree_r	Cortical_Neuron.genes.annot	ENSG00000219061	2.0937	0.018142	TRIM51FP	0.626161
ipsilateral_degree_r	Cortical_Neuron.genes.annot	ENSG00000243544	2.0935	0.018152	RN7SL172P	0.626161
clustering_global	Midbrain_DA.genes.annot	ENSG00000267121	2.0637	0.019524	AC008105.3	0.626184
clustering_global	Midbrain_DA.genes.annot	ENSG00000220908	2.0634	0.019539	LINC02531	0.626184
clustering_global	Midbrain_DA.genes.annot	ENSG00000227061	2.0634	0.01954	AC079779.1	0.626184
clustering_global	Midbrain_DA.genes.annot	ENSG00000256574	2.0633	0.019542	OR13A1	0.626184
clustering_global	Midbrain_DA.genes.annot	ENSG00000226752	2.0628	0.019566	CUTALP	0.626184
clustering_global	Midbrain_DA.genes.annot	ENSG00000235054	2.062	0.019602	LINC01777	0.626184
clustering_global	Midbrain_DA.genes.annot	ENSG00000055044	2.062	0.019602	NOP58	0.626184
clustering_global	Midbrain_DA.genes.annot	ENSG00000171469	2.062	0.019602	ZNF561	0.626184
clustering_global	Midbrain_DA.genes.annot	ENSG00000123358	2.0619	0.019607	NR4A1	0.626184
clustering_global	Midbrain_DA.genes.annot	ENSG00000228195	2.0618	0.019615	RPL5P27	0.626184
clustering_global	Midbrain_DA.genes.annot	ENSG00000219061	2.0617	0.019616	TRIM51FP	0.626184
clustering_global	Midbrain_DA.genes.annot	ENSG00000266852	2.0616	0.019625	MIR4482-1	0.626184
clustering_global	Midbrain_DA.genes.annot	ENSG00000266599	2.0613	0.019639	AC079336.4	0.626184
clustering_global	Midbrain_DA.genes.annot	ENSG00000255283	2.0603	0.019683	AP005597.3	0.626184
clustering_global	Midbrain_DA.genes.annot	ENSG00000258481	2.0602	0.019689	AL133240.1	0.626184
clustering_global	Midbrain_DA.genes.annot	ENSG00000224555	2.0601	0.019695	AC087441.2	0.626184
clustering_global	Midbrain_DA.genes.annot	ENSG00000273271	2.06	0.019699	AP000254.2	0.626184
clustering_global	Midbrain_DA.genes.annot	ENSG00000118971	2.0599	0.019702	CCND2	0.626184
clustering_global	Midbrain_DA.genes.annot	ENSG00000252321	2.0598	0.019711	RN7SKP83	0.626184
clustering_global	Midbrain_DA.genes.annot	ENSG00000260293	2.0597	0.019712	AC106820.4	0.626184
clustering_global	Midbrain_DA.genes.annot	ENSG00000176040	2.0596	0.019716	TMPRSS7	0.626184
clustering_global	Midbrain_DA.genes.annot	ENSG00000204308	2.0592	0.019737	RNF5	0.626184
clustering_global	Midbrain_DA.genes.annot	ENSG00000197614	2.0591	0.019741	MFAP5	0.626184
clustering_global	Midbrain_DA.genes.annot	ENSG00000249363	2.059	0.019749	AC011411.1	0.626184
clustering_global	Midbrain_DA.genes.annot	ENSG00000250386	2.0589	0.019751	H3P21	0.626184
clustering_global	Midbrain_DA.genes.annot	ENSG00000118242	2.0588	0.019756	MREG	0.626184
small_worldness_r	Midbrain_DA.genes.annot	ENSG00000171747	2.1103	0.017417	LGALS4	0.62619
small_worldness_r	Midbrain_DA.genes.annot	ENSG00000280399	2.1102	0.017419	AC022497.1	0.62619
small_worldness_r	Midbrain_DA.genes.annot	ENSG00000144188	2.1099	0.017434	TRIM43CP	0.62619
small_worldness_r	Midbrain_DA.genes.annot	ENSG00000224932	2.1097	0.017441	LINC02262	0.62619
small_worldness_global	Midbrain_DA.genes.annot	ENSG00000244732	2.0879	0.018402	RN7SL870P	0.626201
small_worldness_global	Midbrain_DA.genes.annot	ENSG00000267490	2.0879	0.018403	AC008759.1	0.626201
small_worldness_l	Adult_brain.genes.annot	ENSG00000197579	2.1493	0.015807	TOPORS	0.626207
small_worldness_l	Adult_brain.genes.annot	ENSG00000279493	2.1492	0.01581	FP565260.4	0.626207
small_worldness_l	Adult_brain.genes.annot	ENSG00000255196	2.1489	0.01582	OR4A17P	0.626207
ipsilateral_degree_global	Adult_brain.genes.annot	ENSG00000236900	2.0425	0.020553	TIMM9P1	0.626211
contralateral_degree_global	Fetal_brain.genes.annot	ENSG00000118985	2.0192	0.021731	ELL2	0.626219
contralateral_degree_global	Fetal_brain.genes.annot	ENSG00000131966	2.019	0.021746	ACTR10	0.626219
contralateral_degree_global	Fetal_brain.genes.annot	ENSG00000201363	2.0186	0.021766	Y_RNA	0.626219
contralateral_degree_global	Fetal_brain.genes.annot	ENSG00000240098	2.0178	0.021805	RN7SL351P	0.626219
contralateral_degree_global	Fetal_brain.genes.annot	ENSG00000116871	2.0177	0.021812	MAP7D1	0.626219
contralateral_degree_global	Fetal_brain.genes.annot	ENSG00000267959	2.0171	0.021844	MIR3188	0.626219
contralateral_degree_global	Fetal_brain.genes.annot	ENSG00000166527	2.0168	0.021857	CLEC4D	0.626219
contralateral_degree_global	Fetal_brain.genes.annot	ENSG00000145996	2.0168	0.021858	CDKAL1	0.626219
contralateral_degree_global	Fetal_brain.genes.annot	ENSG00000276703	2.0167	0.021865	RPS29P32	0.626219
contralateral_degree_global	Fetal_brain.genes.annot	ENSG00000267732	2.0161	0.021897	AC006305.4	0.626219
contralateral_degree_global	Fetal_brain.genes.annot	ENSG00000235663	2.016	0.021899	SAPCD1-AS1	0.626219
contralateral_degree_global	Fetal_brain.genes.annot	ENSG00000207751	2.0155	0.021925	AP000553.1	0.626219
contralateral_degree_global	Fetal_brain.genes.annot	ENSG00000181963	2.015	0.021953	OR52K2	0.626219
contralateral_degree_global	Fetal_brain.genes.annot	ENSG00000118496	2.0149	0.021959	FBXO30	0.626219
contralateral_degree_global	Fetal_brain.genes.annot	ENSG00000236655	2.0149	0.02196	AC023347.2	0.626219
contralateral_degree_global	Fetal_brain.genes.annot	ENSG00000234771	2.0144	0.021982	SLC25A25-AS1	0.626219
contralateral_degree_global	Fetal_brain.genes.annot	ENSG00000163492	2.0143	0.021991	CCDC141	0.626219
contralateral_degree_global	Fetal_brain.genes.annot	ENSG00000237370	2.0142	0.021997	AC010907.2	0.626219
contralateral_degree_global	Fetal_brain.genes.annot	ENSG00000176269	2.0139	0.022011	OR4F21	0.626219
contralateral_degree_global	Fetal_brain.genes.annot	ENSG00000259998	2.0137	0.02202	AL133279.3	0.626219
contralateral_degree_global	Fetal_brain.genes.annot	ENSG00000252040	2.0134	0.022035	snoU109	0.626219
contralateral_degree_global	Fetal_brain.genes.annot	ENSG00000261670	2.0134	0.022035	AC012213.2	0.626219
contralateral_degree_global	Fetal_brain.genes.annot	ENSG00000280234	2.0133	0.022044	AC124303.2	0.626219
contralateral_degree_global	Fetal_brain.genes.annot	ENSG00000269387	2.0132	0.022048	AL365205.4	0.626219
contralateral_degree_global	Fetal_brain.genes.annot	ENSG00000258101	2.0131	0.022052	AC010173.1	0.626219
contralateral_degree_global	Fetal_brain.genes.annot	ENSG00000223735	2.0129	0.02206	OR51B3P	0.626219
contralateral_degree_global	Fetal_brain.genes.annot	ENSG00000172005	2.0129	0.02206	MAL	0.626219
contralateral_degree_global	Fetal_brain.genes.annot	ENSG00000116750	2.0126	0.022079	UCHL5	0.626219
contralateral_degree_global	Fetal_brain.genes.annot	ENSG00000265929	2.0126	0.02208	hsa-mir-5195	0.626219
contralateral_degree_global	Fetal_brain.genes.annot	ENSG00000162600	2.0124	0.02209	OMA1	0.626219
contralateral_degree_global	Fetal_brain.genes.annot	ENSG00000265483	2.0123	0.022092	MIR4443	0.626219
contralateral_degree_global	Fetal_brain.genes.annot	ENSG00000224162	2.0123	0.022093	UQCRHP3	0.626219
contralateral_degree_global	Fetal_brain.genes.annot	ENSG00000238004	2.0122	0.022101	AC009227.2	0.626219
clustering_global	Cortical_Neuron.genes.annot	ENSG00000237193	2.0201	0.021687	AL451054.2	0.626223
clustering_global	Midbrain_DA.genes.annot	ENSG00000200086	2.058	0.019796	RNU6-433P	0.626225
clustering_global	Midbrain_DA.genes.annot	ENSG00000270948	2.0578	0.019805	MTDHP1	0.626225
clustering_global	Midbrain_DA.genes.annot	ENSG00000258290	2.0578	0.019806	BRWD1P2	0.626225
clustering_global	Midbrain_DA.genes.annot	ENSG00000103245	2.0577	0.019809	CIAO3	0.626225
clustering_global	Midbrain_DA.genes.annot	ENSG00000196967	2.0572	0.019831	ZNF585A	0.626225
clustering_global	Midbrain_DA.genes.annot	ENSG00000278095	2.0571	0.019837	AC022509.4	0.626225
clustering_global	Midbrain_DA.genes.annot	ENSG00000239527	2.057	0.019845	RPS23P7	0.626225
clustering_global	Midbrain_DA.genes.annot	ENSG00000263678	2.0567	0.019857	AC072031.1	0.626225
clustering_global	Midbrain_DA.genes.annot	ENSG00000132950	2.0563	0.019875	ZMYM5	0.626225
clustering_global	Midbrain_DA.genes.annot	ENSG00000257322	2.0563	0.019876	AC138123.1	0.626225
contralateral_degree_global	Midbrain_DA.genes.annot	ENSG00000108958	2.0251	0.021427	AC130689.1	0.626248
contralateral_degree_global	Midbrain_DA.genes.annot	ENSG00000255527	2.0243	0.02147	AC027369.5	0.626248
contralateral_degree_global	Midbrain_DA.genes.annot	ENSG00000226030	2.024	0.021485	HLA-DQB3	0.626248
contralateral_degree_global	Midbrain_DA.genes.annot	ENSG00000144188	2.024	0.021486	TRIM43CP	0.626248
contralateral_degree_global	Midbrain_DA.genes.annot	ENSG00000030110	2.0236	0.021504	BAK1	0.626248
contralateral_degree_global	Midbrain_DA.genes.annot	ENSG00000232154	2.0228	0.021546	MTCYBP15	0.626248
contralateral_degree_global	Midbrain_DA.genes.annot	ENSG00000249495	2.0228	0.021549	AC117525.1	0.626248
contralateral_degree_global	Midbrain_DA.genes.annot	ENSG00000169760	2.0226	0.021556	NLGN1	0.626248
contralateral_degree_global	Midbrain_DA.genes.annot	ENSG00000130227	2.0221	0.021581	XPO7	0.626248
contralateral_degree_global	Midbrain_DA.genes.annot	ENSG00000271763	2.0213	0.021627	AC091544.5	0.626248
contralateral_degree_global	Midbrain_DA.genes.annot	ENSG00000272375	2.0209	0.021644	AC026979.3	0.626248
contralateral_degree_global	Midbrain_DA.genes.annot	ENSG00000242553	2.0204	0.021671	AP001432.1	0.626248
contralateral_degree_global	Midbrain_DA.genes.annot	ENSG00000226758	2.0203	0.021678	DISC1-IT1	0.626248
contralateral_degree_global	Midbrain_DA.genes.annot	ENSG00000143355	2.0202	0.021681	LHX9	0.626248
contralateral_degree_global	Midbrain_DA.genes.annot	ENSG00000081087	2.02	0.021694	OSTM1	0.626248
contralateral_degree_global	Midbrain_DA.genes.annot	ENSG00000223625	2.0196	0.021711	CYCSP32	0.626248
contralateral_degree_global	Midbrain_DA.genes.annot	ENSG00000163635	2.0196	0.021711	ATXN7	0.626248
contralateral_degree_global	Midbrain_DA.genes.annot	ENSG00000084628	2.0195	0.021717	NKAIN1	0.626248
contralateral_degree_global	Midbrain_DA.genes.annot	ENSG00000261202	2.0194	0.021725	Z83847.1	0.626248
contralateral_degree_global	Midbrain_DA.genes.annot	ENSG00000168300	2.0191	0.021737	PCMTD1	0.626248
contralateral_degree_global	Midbrain_DA.genes.annot	ENSG00000204650	2.0187	0.021761	LINC02210	0.626248
contralateral_degree_global	Midbrain_DA.genes.annot	ENSG00000254854	2.0187	0.021761	AP003390.1	0.626248
contralateral_degree_global	Midbrain_DA.genes.annot	ENSG00000201363	2.0186	0.021766	Y_RNA	0.626248
contralateral_degree_global	Midbrain_DA.genes.annot	ENSG00000216475	2.0185	0.021768	AL024474.1	0.626248
contralateral_degree_global	Midbrain_DA.genes.annot	ENSG00000129646	2.0185	0.021769	QRICH2	0.626248
contralateral_degree_global	Midbrain_DA.genes.annot	ENSG00000233560	2.0184	0.021776	KRT8P39	0.626248
contralateral_degree_global	Midbrain_DA.genes.annot	ENSG00000231125	2.0181	0.021793	AF129075.2	0.626248
contralateral_degree_global	Midbrain_DA.genes.annot	ENSG00000221465	2.0179	0.021801	AL162502.1	0.626248
contralateral_degree_global	Midbrain_DA.genes.annot	ENSG00000240098	2.0178	0.021805	RN7SL351P	0.626248
contralateral_degree_global	Midbrain_DA.genes.annot	ENSG00000113302	2.0174	0.021826	IL12B	0.626248
contralateral_degree_global	Midbrain_DA.genes.annot	ENSG00000267959	2.0171	0.021844	MIR3188	0.626248
contralateral_degree_global	Midbrain_DA.genes.annot	ENSG00000175874	2.017	0.021848	CREG2	0.626248
contralateral_degree_global	Midbrain_DA.genes.annot	ENSG00000249362	2.0168	0.02186	LINC02488	0.626248
contralateral_degree_global	Midbrain_DA.genes.annot	ENSG00000196588	2.0166	0.021868	MRTFA	0.626248
contralateral_degree_global	Midbrain_DA.genes.annot	ENSG00000226124	2.0166	0.021868	FTCDNL1	0.626248
contralateral_degree_global	Midbrain_DA.genes.annot	ENSG00000164756	2.0166	0.021869	SLC30A8	0.626248
contralateral_degree_global	Midbrain_DA.genes.annot	ENSG00000101074	2.0162	0.021889	R3HDML	0.626248
contralateral_degree_global	Midbrain_DA.genes.annot	ENSG00000254874	2.0162	0.02189	AP003171.1	0.626248
contralateral_degree_global	Midbrain_DA.genes.annot	ENSG00000267732	2.0161	0.021897	AC006305.4	0.626248
contralateral_degree_global	Midbrain_DA.genes.annot	ENSG00000235663	2.016	0.021899	SAPCD1-AS1	0.626248
contralateral_degree_global	Midbrain_DA.genes.annot	ENSG00000143401	2.0156	0.021923	ANP32E	0.626248
contralateral_degree_global	Midbrain_DA.genes.annot	ENSG00000242037	2.0153	0.021937	RN7SL585P	0.626248
contralateral_degree_global	Midbrain_DA.genes.annot	ENSG00000205105	2.0153	0.021938	COX17P1	0.626248
contralateral_degree_global	Midbrain_DA.genes.annot	ENSG00000238508	2.0149	0.021956	AC024569.1	0.626248
contralateral_degree_global	Midbrain_DA.genes.annot	ENSG00000229297	2.0149	0.021958	AL451140.1	0.626248
contralateral_degree_global	Midbrain_DA.genes.annot	ENSG00000236655	2.0149	0.02196	AC023347.2	0.626248
contralateral_degree_global	Midbrain_DA.genes.annot	ENSG00000103035	2.0145	0.021976	PSMD7	0.626248
contralateral_degree_global	Midbrain_DA.genes.annot	ENSG00000110330	2.0143	0.021991	BIRC2	0.626248
contralateral_degree_global	Midbrain_DA.genes.annot	ENSG00000254272	2.0142	0.021993	AC087854.2	0.626248
contralateral_degree_global	Midbrain_DA.genes.annot	ENSG00000182365	2.0132	0.022047	OR5F2P	0.626248
contralateral_degree_global	Midbrain_DA.genes.annot	ENSG00000269387	2.0132	0.022048	AL365205.4	0.626248
contralateral_degree_global	Midbrain_DA.genes.annot	ENSG00000139112	2.0132	0.022048	GABARAPL1	0.626248
contralateral_degree_global	Midbrain_DA.genes.annot	ENSG00000120088	2.0131	0.02205	CRHR1	0.626248
contralateral_degree_global	Midbrain_DA.genes.annot	ENSG00000141052	2.0128	0.02207	MYOCD	0.626248
contralateral_degree_global	Midbrain_DA.genes.annot	ENSG00000153879	2.0127	0.022072	CEBPG	0.626248
contralateral_degree_global	Midbrain_DA.genes.annot	ENSG00000265929	2.0126	0.02208	hsa-mir-5195	0.626248
contralateral_degree_global	Midbrain_DA.genes.annot	ENSG00000224162	2.0123	0.022093	UQCRHP3	0.626248
contralateral_degree_global	Midbrain_DA.genes.annot	ENSG00000238004	2.0122	0.022101	AC009227.2	0.626248
contralateral_degree_global	Midbrain_DA.genes.annot	ENSG00000182247	2.012	0.022109	UBE2E2	0.626248
clustering_global	Cortical_Neuron.genes.annot	ENSG00000115539	2.0198	0.0217	PDCL3	0.626254
small_worldness_global	Cortical_Neuron.genes.annot	ENSG00000235563	2.1252	0.016787	AL445183.2	0.626271
clustering_l	Fetal_brain.genes.annot	ENSG00000261382	2.1104	0.01741	AC091962.1	0.626285
clustering_l	Fetal_brain.genes.annot	ENSG00000239830	2.1103	0.017418	RPS4XP22	0.626285
path_length_r	Midbrain_DA.genes.annot	ENSG00000275719	1.9684	0.024509	AC008622.2	0.626286
small_worldness_global	Adult_brain.genes.annot	ENSG00000172464	2.1782	0.014697	OR5AP2	0.626293
small_worldness_global	Adult_brain.genes.annot	ENSG00000177169	2.1781	0.014699	ULK1	0.626293
small_worldness_global	Adult_brain.genes.annot	ENSG00000115041	2.178	0.014702	KCNIP3	0.626293
small_worldness_global	Adult_brain.genes.annot	ENSG00000225329	2.178	0.014704	LHFPL3-AS2	0.626293
small_worldness_global	Adult_brain.genes.annot	ENSG00000253666	2.1774	0.014727	AP000424.1	0.626293
small_worldness_global	Adult_brain.genes.annot	ENSG00000261250	2.1771	0.014735	AL160286.3	0.626293
small_worldness_global	Adult_brain.genes.annot	ENSG00000249282	2.1768	0.014748	AC233724.6	0.626293
small_worldness_global	Adult_brain.genes.annot	ENSG00000266236	2.1767	0.01475	NARF-IT1	0.626293
small_worldness_global	Adult_brain.genes.annot	ENSG00000279320	2.1765	0.014761	AC069528.2	0.626293
path_length_global	Midbrain_DA.genes.annot	ENSG00000263220	1.9728	0.02426	AC015727.1	0.626298
path_length_global	Midbrain_DA.genes.annot	ENSG00000184635	1.9728	0.024261	ZNF93	0.626298
path_length_global	Midbrain_DA.genes.annot	ENSG00000272046	1.9726	0.024272	AL445647.1	0.626298
clustering_r	Adult_brain.genes.annot	ENSG00000220948	2.077	0.018899	TRIM51GP	0.626314
clustering_l	Adult_brain.genes.annot	ENSG00000188646	2.1273	0.016697	AC123904.1	0.626321
clustering_l	Adult_brain.genes.annot	ENSG00000137507	2.1269	0.016714	LRRC32	0.626321
clustering_l	Adult_brain.genes.annot	ENSG00000084636	2.1268	0.016717	COL16A1	0.626321
clustering_l	Adult_brain.genes.annot	ENSG00000234184	2.126	0.016751	LINC01781	0.626321
clustering_l	Adult_brain.genes.annot	ENSG00000138759	2.1257	0.016764	FRAS1	0.626321
clustering_l	Adult_brain.genes.annot	ENSG00000177169	2.1254	0.016775	ULK1	0.626321
clustering_l	Adult_brain.genes.annot	ENSG00000265666	2.1252	0.016786	RARA-AS1	0.626321
clustering_l	Adult_brain.genes.annot	ENSG00000134817	2.125	0.016792	APLNR	0.626321
clustering_l	Adult_brain.genes.annot	ENSG00000247877	2.1247	0.016807	AC021086.1	0.626321
clustering_l	Adult_brain.genes.annot	ENSG00000228566	2.1246	0.01681	AC013287.1	0.626321
clustering_l	Adult_brain.genes.annot	ENSG00000171843	2.1245	0.016816	MLLT3	0.626321
clustering_l	Adult_brain.genes.annot	ENSG00000258168	2.1244	0.01682	AC025569.1	0.626321
clustering_l	Adult_brain.genes.annot	ENSG00000229515	2.1241	0.01683	FLT1P1	0.626321
clustering_l	Adult_brain.genes.annot	ENSG00000250922	2.1238	0.016842	ATP5F1EP1	0.626321
clustering_l	Adult_brain.genes.annot	ENSG00000096070	2.1235	0.016855	BRPF3	0.626321
clustering_l	Adult_brain.genes.annot	ENSG00000181722	2.1233	0.016865	ZBTB20	0.626321
clustering_l	Adult_brain.genes.annot	ENSG00000259239	2.1229	0.016882	AC021755.1	0.626321
clustering_l	Adult_brain.genes.annot	ENSG00000264386	2.1227	0.016891	MIR4513	0.626321
clustering_l	Adult_brain.genes.annot	ENSG00000226030	2.1226	0.016892	HLA-DQB3	0.626321
clustering_l	Adult_brain.genes.annot	ENSG00000088836	2.1226	0.016896	SLC4A11	0.626321
clustering_global	Midbrain_DA.genes.annot	ENSG00000267429	2.056	0.019891	AC006116.7	0.626323
efficiency_l	Midbrain_DA.genes.annot	ENSG00000221046	2.07	0.019226	RNU6ATAC38P	0.626323
ipsilateral_degree_r	Adult_brain.genes.annot	ENSG00000166546	2.0788	0.018816	BEAN1	0.62633
efficiency_global	Fetal_brain.genes.annot	ENSG00000261177	2.0588	0.019757	AC135012.1	0.626358
contralateral_degree_global	ENSG.genes.annot	ENSG00000196171	2.0059	0.022431	OR6K2	0.626359
contralateral_degree_global	ENSG.genes.annot	ENSG00000167552	2.0056	0.022449	TUBA1A	0.626359
small_worldness_r	Fetal_brain.genes.annot	ENSG00000239145	2.2574	0.011991	snoU13	0.626367
small_worldness_r	Fetal_brain.genes.annot	ENSG00000091879	2.2571	0.012002	ANGPT2	0.626367
small_worldness_r	Fetal_brain.genes.annot	ENSG00000105141	2.2569	0.012007	CASP14	0.626367
ipsilateral_degree_r	Midbrain_DA.genes.annot	ENSG00000203724	2.0584	0.019774	C1orf53	0.626379
ipsilateral_degree_global	Fetal_brain.genes.annot	ENSG00000259123	2.031	0.021127	AC103996.3	0.626381
ipsilateral_degree_global	Fetal_brain.genes.annot	ENSG00000243725	2.0304	0.021158	TTC4	0.626381
ipsilateral_degree_global	Fetal_brain.genes.annot	ENSG00000272844	2.0304	0.02116	AC074044.1	0.626381
ipsilateral_degree_global	Fetal_brain.genes.annot	ENSG00000214185	2.0296	0.0212	XPOTP1	0.626381
ipsilateral_degree_global	Fetal_brain.genes.annot	ENSG00000258437	2.0292	0.02122	AL139193.1	0.626381
ipsilateral_degree_global	Fetal_brain.genes.annot	ENSG00000262402	2.0291	0.021224	MCUR1P1	0.626381
ipsilateral_degree_global	Fetal_brain.genes.annot	ENSG00000104671	2.0289	0.021235	DCTN6	0.626381
ipsilateral_degree_global	Fetal_brain.genes.annot	ENSG00000271778	2.0287	0.021244	AC080013.3	0.626381
ipsilateral_degree_global	Fetal_brain.genes.annot	ENSG00000257243	2.0286	0.021247	AC020612.1	0.626381
ipsilateral_degree_global	Fetal_brain.genes.annot	ENSG00000259286	2.0283	0.021262	AC087639.1	0.626381
ipsilateral_degree_global	Fetal_brain.genes.annot	ENSG00000260062	2.0282	0.021271	GOLGA2P11	0.626381
ipsilateral_degree_global	Fetal_brain.genes.annot	ENSG00000223042	2.0275	0.021304	RN7SKP161	0.626381
ipsilateral_degree_global	Fetal_brain.genes.annot	ENSG00000241468	2.0275	0.021306	ATP5MF	0.626381
ipsilateral_degree_global	Fetal_brain.genes.annot	ENSG00000265241	2.0268	0.021344	RBM8A	0.626381
ipsilateral_degree_global	Fetal_brain.genes.annot	ENSG00000280778	2.0268	0.021344	AC243547.3	0.626381
ipsilateral_degree_global	Fetal_brain.genes.annot	ENSG00000205029	2.0265	0.021355	OR5D16	0.626381
ipsilateral_degree_global	Fetal_brain.genes.annot	ENSG00000231801	2.0264	0.021364	ANP32BP2	0.626381
ipsilateral_degree_global	Fetal_brain.genes.annot	ENSG00000232337	2.0263	0.021369	AC009313.2	0.626381
ipsilateral_degree_global	Fetal_brain.genes.annot	ENSG00000174371	2.0262	0.021372	EXO1	0.626381
ipsilateral_degree_global	Fetal_brain.genes.annot	ENSG00000147536	2.0259	0.02139	GINS4	0.626381
ipsilateral_degree_global	Fetal_brain.genes.annot	ENSG00000207492	2.0256	0.021404	RNU6-713P	0.626381
ipsilateral_degree_global	Fetal_brain.genes.annot	ENSG00000254728	2.0256	0.021405	AC027369.3	0.626381
ipsilateral_degree_global	Fetal_brain.genes.annot	ENSG00000253794	2.0255	0.021407	IGLV10-67	0.626381
ipsilateral_degree_global	Fetal_brain.genes.annot	ENSG00000272685	2.0253	0.021417	OR9I3P	0.626381
ipsilateral_degree_global	Fetal_brain.genes.annot	ENSG00000222604	2.0253	0.02142	SNORA7	0.626381
ipsilateral_degree_global	Fetal_brain.genes.annot	ENSG00000238514	2.0253	0.02142	snoU13	0.626381
ipsilateral_degree_global	Fetal_brain.genes.annot	ENSG00000226102	2.025	0.021433	SEPTIN7P3	0.626381
ipsilateral_degree_global	Fetal_brain.genes.annot	ENSG00000249363	2.0249	0.021438	AC011411.1	0.626381
ipsilateral_degree_global	Fetal_brain.genes.annot	ENSG00000266509	2.0249	0.021439	MIR3934	0.626381
clustering_global	Cortical_Neuron.genes.annot	ENSG00000239356	2.0191	0.02174	RN7SL309P	0.626384
clustering_global	Cortical_Neuron.genes.annot	ENSG00000283906	2.019	0.021742	IGHV4-80	0.626384
clustering_global	Cortical_Neuron.genes.annot	ENSG00000257943	2.019	0.021744	AC084879.2	0.626384
clustering_global	Cortical_Neuron.genes.annot	ENSG00000169174	2.0187	0.02176	PCSK9	0.626384
clustering_global	Cortical_Neuron.genes.annot	ENSG00000249448	2.0186	0.021764	MTCO1P24	0.626384
degree_global	Midbrain_DA.genes.annot	ENSG00000144188	2.0452	0.020418	TRIM43CP	0.626403
degree_global	Midbrain_DA.genes.annot	ENSG00000248919	2.045	0.020427	ATP5MF-PTCD1	0.626403
degree_global	Midbrain_DA.genes.annot	ENSG00000259998	2.045	0.020428	AL133279.3	0.626403
path_length_r	Midbrain_DA.genes.annot	ENSG00000092929	1.9681	0.024528	UNC13D	0.626404
path_length_r	Midbrain_DA.genes.annot	ENSG00000239699	1.9677	0.024552	HNRNPA3P8	0.626404
path_length_r	Midbrain_DA.genes.annot	ENSG00000269391	1.9677	0.024554	AC010139.1	0.626404
path_length_r	Midbrain_DA.genes.annot	ENSG00000139714	1.9674	0.02457	MORN3	0.626404
path_length_r	Midbrain_DA.genes.annot	ENSG00000207344	1.9673	0.024573	SNORA22	0.626404
clustering_global	Adult_brain.genes.annot	ENSG00000163060	2.0538	0.019999	TEKT4	0.626409
ipsilateral_degree_l	Midbrain_DA.genes.annot	ENSG00000177932	1.9823	0.023722	ZNF354C	0.62641
ipsilateral_degree_l	Midbrain_DA.genes.annot	ENSG00000272218	1.9822	0.02373	AC108865.2	0.62641
efficiency_r	Adult_brain.genes.annot	ENSG00000268475	2.1176	0.017104	AC011462.2	0.626413
efficiency_r	Adult_brain.genes.annot	ENSG00000164815	2.1173	0.017118	ORC5	0.626413
efficiency_r	Adult_brain.genes.annot	ENSG00000259081	2.117	0.01713	AF111169.3	0.626413
efficiency_r	Adult_brain.genes.annot	ENSG00000124523	2.1168	0.017137	SIRT5	0.626413
contralateral_degree_global	Fetal_brain.genes.annot	ENSG00000222954	2.0118	0.02212	AC110611.1	0.626419
clustering_r	Adult_brain.genes.annot	ENSG00000114982	2.0765	0.018923	KANSL3	0.626426
clustering_r	Adult_brain.genes.annot	ENSG00000183665	2.0761	0.018944	TRMT12	0.626426
clustering_r	Adult_brain.genes.annot	ENSG00000234851	2.076	0.018948	RPL23AP42	0.626426
clustering_r	Adult_brain.genes.annot	ENSG00000179460	2.0757	0.018959	EEF1A1P27	0.626426
clustering_r	Adult_brain.genes.annot	ENSG00000273402	2.0757	0.018962	AC004908.3	0.626426
small_worldness_global	Midbrain_DA.genes.annot	ENSG00000221424	2.0875	0.018422	AC090954.1	0.626443
efficiency_global	Cortical_Neuron.genes.annot	ENSG00000120337	2.0138	0.022016	TNFSF18	0.626444
path_length_r	Cortical_Neuron.genes.annot	ENSG00000201080	2.1115	0.017363	RNU6-372P	0.626448
path_length_global	Midbrain_DA.genes.annot	ENSG00000183722	1.9718	0.024319	LHFPL6	0.626452
path_length_global	Midbrain_DA.genes.annot	ENSG00000127325	1.9715	0.024334	BEST3	0.626452
path_length_global	Midbrain_DA.genes.annot	ENSG00000249838	1.9715	0.024334	SUMO2P7	0.626452
path_length_global	Midbrain_DA.genes.annot	ENSG00000214405	1.9709	0.024368	RAP1BP2	0.626452
path_length_global	Midbrain_DA.genes.annot	ENSG00000181943	1.9708	0.024374	OR4A21P	0.626452
path_length_global	Midbrain_DA.genes.annot	ENSG00000240183	1.9708	0.024374	RN7SL297P	0.626452
path_length_global	Midbrain_DA.genes.annot	ENSG00000238587	1.9706	0.024385	snoU13	0.626452
path_length_global	Midbrain_DA.genes.annot	ENSG00000252547	1.9699	0.024428	AC139931.1	0.626452
path_length_global	Midbrain_DA.genes.annot	ENSG00000171505	1.9695	0.024447	OR1N1	0.626452
path_length_global	Midbrain_DA.genes.annot	ENSG00000280204	1.9694	0.024456	OR1S1	0.626452
path_length_global	Midbrain_DA.genes.annot	ENSG00000162989	1.9692	0.024462	KCNJ3	0.626452
path_length_global	Midbrain_DA.genes.annot	ENSG00000175376	1.9692	0.024467	EIF1AD	0.626452
path_length_global	Midbrain_DA.genes.annot	ENSG00000150261	1.9689	0.024479	OR8K1	0.626452
path_length_global	Midbrain_DA.genes.annot	ENSG00000136908	1.9689	0.02448	DPM2	0.626452
path_length_global	Midbrain_DA.genes.annot	ENSG00000119004	1.9688	0.024486	CYP20A1	0.626452
path_length_global	Midbrain_DA.genes.annot	ENSG00000064652	1.9688	0.024488	SNX24	0.626452
path_length_global	Midbrain_DA.genes.annot	ENSG00000164220	1.9688	0.024488	F2RL2	0.626452
path_length_global	Midbrain_DA.genes.annot	ENSG00000229531	1.9685	0.024505	Z99127.1	0.626452
path_length_global	Midbrain_DA.genes.annot	ENSG00000238704	1.9682	0.024524	RNU7-97P	0.626452
path_length_global	Midbrain_DA.genes.annot	ENSG00000227134	1.9679	0.024537	AC093084.1	0.626452
path_length_global	Midbrain_DA.genes.annot	ENSG00000104756	1.9677	0.024553	KCTD9	0.626452
path_length_global	Midbrain_DA.genes.annot	ENSG00000155511	1.9676	0.024558	GRIA1	0.626452
path_length_global	Midbrain_DA.genes.annot	ENSG00000270900	1.9675	0.024561	NUDT19P4	0.626452
path_length_global	Midbrain_DA.genes.annot	ENSG00000258808	1.9675	0.024563	LINC02310	0.626452
ipsilateral_degree_r	Midbrain_DA.genes.annot	ENSG00000237193	2.0581	0.019789	AL451054.2	0.626477
efficiency_global	Midbrain_DA.genes.annot	ENSG00000100813	2.0516	0.020102	ACIN1	0.626486
efficiency_global	Midbrain_DA.genes.annot	ENSG00000272232	2.0515	0.02011	Metazoa_SRP	0.626486
clustering_global	ENSG.genes.annot	ENSG00000143363	2.0117	0.022126	PRUNE1	0.62649
clustering_global	ENSG.genes.annot	ENSG00000102804	2.0116	0.022132	TSC22D1	0.62649
clustering_global	ENSG.genes.annot	ENSG00000079335	2.0113	0.022147	CDC14A	0.62649
clustering_global	ENSG.genes.annot	ENSG00000167552	2.0108	0.022175	TUBA1A	0.62649
clustering_global	ENSG.genes.annot	ENSG00000089225	2.0097	0.022231	TBX5	0.62649
clustering_global	ENSG.genes.annot	ENSG00000129625	2.0086	0.022292	REEP5	0.62649
clustering_global	ENSG.genes.annot	ENSG00000166037	2.0085	0.022293	CEP57	0.62649
clustering_global	ENSG.genes.annot	ENSG00000204618	2.0085	0.022295	RNF39	0.62649
clustering_global	ENSG.genes.annot	ENSG00000176402	2.0074	0.022356	GJC3	0.62649
clustering_global	ENSG.genes.annot	ENSG00000174738	2.0072	0.022365	NR1D2	0.62649
clustering_global	ENSG.genes.annot	ENSG00000115425	2.0068	0.022384	PECR	0.62649
clustering_global	ENSG.genes.annot	ENSG00000185220	2.0056	0.022451	PGBD2	0.62649
clustering_global	ENSG.genes.annot	ENSG00000185338	2.0054	0.022459	SOCS1	0.62649
clustering_global	ENSG.genes.annot	ENSG00000085871	2.0042	0.022524	MGST2	0.62649
clustering_global	ENSG.genes.annot	ENSG00000130045	2.0042	0.022524	NXNL2	0.62649
efficiency_r	Fetal_brain.genes.annot	ENSG00000162753	2.1224	0.016901	SLC9C2	0.626494
efficiency_r	Fetal_brain.genes.annot	ENSG00000167094	2.1222	0.016911	TTC16	0.626494
clustering_global	Fetal_brain.genes.annot	ENSG00000254695	2.0575	0.019821	AC087379.2	0.626496
efficiency_r	Fetal_brain.genes.annot	ENSG00000254947	2.1219	0.016923	OR8K4P	0.626497
clustering_global	Fetal_brain.genes.annot	ENSG00000278095	2.0571	0.019837	AC022509.4	0.626501
clustering_global	Fetal_brain.genes.annot	ENSG00000239527	2.057	0.019845	RPS23P7	0.626501
path_length_l	Midbrain_DA.genes.annot	ENSG00000155087	2.0171	0.021841	ODF1	0.626508
path_length_l	Midbrain_DA.genes.annot	ENSG00000197857	2.017	0.021845	ZNF44	0.626508
clustering_l	Adult_brain.genes.annot	ENSG00000236123	2.1221	0.016913	CEACAMP11	0.626509
ipsilateral_degree_global	Midbrain_DA.genes.annot	ENSG00000230342	2.0138	0.022016	FANCD2P2	0.626514
ipsilateral_degree_global	Midbrain_DA.genes.annot	ENSG00000283118	2.0134	0.022038	AC009951.5	0.626514
ipsilateral_degree_global	Midbrain_DA.genes.annot	ENSG00000235029	2.0132	0.022045	MNX1-AS2	0.626514
ipsilateral_degree_global	Midbrain_DA.genes.annot	ENSG00000217811	2.0132	0.022048	HNRNPDP2	0.626514
ipsilateral_degree_global	Midbrain_DA.genes.annot	ENSG00000188157	2.013	0.022057	AGRN	0.626514
ipsilateral_degree_global	Midbrain_DA.genes.annot	ENSG00000110330	2.013	0.022059	BIRC2	0.626514
small_worldness_global	Midbrain_DA.genes.annot	ENSG00000198580	2.0872	0.018436	AC073343.1	0.626515
clustering_global	Adult_brain.genes.annot	ENSG00000011405	2.0533	0.020021	PIK3C2A	0.626516
clustering_global	Adult_brain.genes.annot	ENSG00000223042	2.0529	0.020041	RN7SKP161	0.626516
clustering_global	Adult_brain.genes.annot	ENSG00000258355	2.0525	0.020062	AC079174.1	0.626516
clustering_global	Adult_brain.genes.annot	ENSG00000226370	2.0524	0.020064	LINC00375	0.626516
clustering_global	Adult_brain.genes.annot	ENSG00000230342	2.0524	0.020068	FANCD2P2	0.626516
clustering_global	Adult_brain.genes.annot	ENSG00000213445	2.0522	0.020074	SIPA1	0.626516
ipsilateral_degree_l	Midbrain_DA.genes.annot	ENSG00000108823	1.9819	0.023746	SGCA	0.626519
path_length_l	Fetal_brain.genes.annot	ENSG00000254953	2.1854	0.014431	AP001803.1	0.62652
path_length_global	Fetal_brain.genes.annot	ENSG00000166869	2.1224	0.0169	CHP2	0.626528
clustering_l	ENSG.genes.annot	ENSG00000186660	2.0521	0.020078	ZFP91	0.626532
clustering_l	ENSG.genes.annot	ENSG00000117281	2.0512	0.020123	CD160	0.626532
clustering_l	ENSG.genes.annot	ENSG00000171495	2.0509	0.020136	MROH2B	0.626532
clustering_l	ENSG.genes.annot	ENSG00000146535	2.0489	0.020236	GNA12	0.626532
clustering_l	ENSG.genes.annot	ENSG00000101246	2.0478	0.020291	ARFRP1	0.626532
clustering_l	ENSG.genes.annot	ENSG00000170044	2.0472	0.02032	ZPLD1	0.626532
clustering_l	ENSG.genes.annot	ENSG00000065413	2.0468	0.02034	ANKRD44	0.626532
clustering_l	ENSG.genes.annot	ENSG00000160013	2.046	0.020379	PTGIR	0.626532
clustering_l	ENSG.genes.annot	ENSG00000148296	2.0434	0.020505	SURF6	0.626532
clustering_l	ENSG.genes.annot	ENSG00000164402	2.0426	0.020548	SEPTIN8	0.626532
clustering_l	ENSG.genes.annot	ENSG00000172020	2.0421	0.020572	GAP43	0.626532
clustering_l	ENSG.genes.annot	ENSG00000141200	2.041	0.020626	KIF2B	0.626532
clustering_l	ENSG.genes.annot	ENSG00000124177	2.0406	0.020648	CHD6	0.626532
clustering_l	ENSG.genes.annot	ENSG00000181722	2.0393	0.020712	ZBTB20	0.626532
clustering_l	ENSG.genes.annot	ENSG00000066279	2.0378	0.020783	ASPM	0.626532
clustering_l	ENSG.genes.annot	ENSG00000139746	2.0371	0.020818	RBM26	0.626532
clustering_l	ENSG.genes.annot	ENSG00000243364	2.0371	0.020822	EFNA4	0.626532
clustering_l	ENSG.genes.annot	ENSG00000142089	2.0367	0.020838	IFITM3	0.626532
clustering_l	ENSG.genes.annot	ENSG00000119421	2.0361	0.020869	NDUFA8	0.626532
clustering_l	ENSG.genes.annot	ENSG00000185245	2.0357	0.020891	GP1BA	0.626532
clustering_l	ENSG.genes.annot	ENSG00000166579	2.0318	0.021085	NDEL1	0.626532
clustering_l	ENSG.genes.annot	ENSG00000152465	2.0318	0.021088	NMT2	0.626532
clustering_l	ENSG.genes.annot	ENSG00000124588	2.0314	0.021107	NQO2	0.626532
clustering_l	ENSG.genes.annot	ENSG00000002834	2.0314	0.021109	LASP1	0.626532
clustering_l	ENSG.genes.annot	ENSG00000103647	2.0307	0.021145	CORO2B	0.626532
clustering_l	ENSG.genes.annot	ENSG00000196277	2.0303	0.021164	GRM7	0.626532
clustering_l	ENSG.genes.annot	ENSG00000164440	2.028	0.021282	TXLNB	0.626532
clustering_l	ENSG.genes.annot	ENSG00000170153	2.0272	0.02132	RNF150	0.626532
clustering_l	ENSG.genes.annot	ENSG00000132958	2.0268	0.021344	TPTE2	0.626532
clustering_l	ENSG.genes.annot	ENSG00000165923	2.0263	0.021367	AGBL2	0.626532
clustering_l	ENSG.genes.annot	ENSG00000159720	2.0244	0.021465	ATP6V0D1	0.626532
clustering_l	ENSG.genes.annot	ENSG00000135940	2.0217	0.021602	COX5B	0.626532
clustering_l	ENSG.genes.annot	ENSG00000189269	2.0211	0.021633	DRICH1	0.626532
clustering_l	ENSG.genes.annot	ENSG00000170236	2.0198	0.021704	USP50	0.626532
clustering_l	ENSG.genes.annot	ENSG00000100162	2.019	0.021742	CENPM	0.626532
clustering_l	ENSG.genes.annot	ENSG00000247596	2.0185	0.02177	TWF2	0.626532
clustering_l	ENSG.genes.annot	ENSG00000134769	2.0178	0.021807	DTNA	0.626532
clustering_l	ENSG.genes.annot	ENSG00000116754	2.0176	0.021815	SRSF11	0.626532
clustering_l	ENSG.genes.annot	ENSG00000169840	2.0169	0.021854	GSX1	0.626532
clustering_l	ENSG.genes.annot	ENSG00000108465	2.0153	0.021937	CDK5RAP3	0.626532
clustering_l	ENSG.genes.annot	ENSG00000030066	2.0137	0.02202	NUP160	0.626532
clustering_l	ENSG.genes.annot	ENSG00000022976	2.0127	0.022073	ZNF839	0.626532
clustering_l	ENSG.genes.annot	ENSG00000007062	2.0123	0.022095	PROM1	0.626532
clustering_l	ENSG.genes.annot	ENSG00000165280	2.0122	0.022099	VCP	0.626532
clustering_l	ENSG.genes.annot	ENSG00000144426	2.0122	0.022101	NBEAL1	0.626532
clustering_l	ENSG.genes.annot	ENSG00000089234	2.0114	0.02214	BRAP	0.626532
clustering_l	ENSG.genes.annot	ENSG00000150456	2.011	0.02216	EEF1AKMT1	0.626532
clustering_l	ENSG.genes.annot	ENSG00000144659	2.0108	0.022173	SLC25A38	0.626532
clustering_l	ENSG.genes.annot	ENSG00000172199	2.0104	0.022195	OR8U1	0.626532
clustering_l	ENSG.genes.annot	ENSG00000136436	2.0096	0.022236	CALCOCO2	0.626532
clustering_l	ENSG.genes.annot	ENSG00000168904	2.009	0.022267	LRRC28	0.626532
clustering_l	ENSG.genes.annot	ENSG00000117122	2.0086	0.022291	MFAP2	0.626532
clustering_l	ENSG.genes.annot	ENSG00000104313	2.0077	0.022339	EYA1	0.626532
clustering_l	ENSG.genes.annot	ENSG00000069248	2.0075	0.022351	NUP133	0.626532
clustering_l	ENSG.genes.annot	ENSG00000110429	2.0072	0.022362	FBXO3	0.626532
clustering_l	ENSG.genes.annot	ENSG00000184611	2.0071	0.022371	KCNH7	0.626532
clustering_l	ENSG.genes.annot	ENSG00000129625	2.0064	0.022408	REEP5	0.626532
clustering_l	ENSG.genes.annot	ENSG00000165868	2.0062	0.022415	HSPA12A	0.626532
clustering_l	ENSG.genes.annot	ENSG00000146070	2.0053	0.022464	PLA2G7	0.626532
clustering_l	ENSG.genes.annot	ENSG00000148297	2.0036	0.022555	MED22	0.626532
clustering_l	ENSG.genes.annot	ENSG00000229117	2.0036	0.022557	RPL41	0.626532
clustering_l	ENSG.genes.annot	ENSG00000224531	2.0036	0.022559	SMIM13	0.626532
clustering_l	ENSG.genes.annot	ENSG00000113621	2.0011	0.02269	TXNDC15	0.626532
clustering_l	ENSG.genes.annot	ENSG00000173209	1.9998	0.022759	AHSA2P	0.626532
clustering_l	ENSG.genes.annot	ENSG00000172458	1.999	0.022804	IL17D	0.626532
clustering_l	ENSG.genes.annot	ENSG00000006016	1.9981	0.022852	CRLF1	0.626532
clustering_l	ENSG.genes.annot	ENSG00000151376	1.9979	0.022861	ME3	0.626532
clustering_l	ENSG.genes.annot	ENSG00000114646	1.9978	0.022871	CSPG5	0.626532
clustering_l	ENSG.genes.annot	ENSG00000204583	1.9973	0.022899	LRCOL1	0.626532
clustering_l	ENSG.genes.annot	ENSG00000221932	1.9965	0.022938	HEPN1	0.626532
clustering_l	ENSG.genes.annot	ENSG00000214029	1.9957	0.022981	ZNF891	0.626532
clustering_l	ENSG.genes.annot	ENSG00000188211	1.9944	0.023055	NCR3LG1	0.626532
clustering_l	ENSG.genes.annot	ENSG00000142751	1.9939	0.02308	GPN2	0.626532
clustering_l	ENSG.genes.annot	ENSG00000197599	1.9937	0.023091	CCDC154	0.626532
clustering_l	ENSG.genes.annot	ENSG00000143748	1.9935	0.023103	NVL	0.626532
clustering_l	ENSG.genes.annot	ENSG00000225914	1.9934	0.023111	TSBP1-AS1	0.626532
clustering_l	ENSG.genes.annot	ENSG00000033800	1.9926	0.023153	PIAS1	0.626532
clustering_l	ENSG.genes.annot	ENSG00000169255	1.9916	0.023209	B3GALNT1	0.626532
clustering_l	ENSG.genes.annot	ENSG00000175197	1.9907	0.023257	DDIT3	0.626532
clustering_l	ENSG.genes.annot	ENSG00000129493	1.9905	0.023268	HEATR5A	0.626532
clustering_l	ENSG.genes.annot	ENSG00000112335	1.9902	0.023282	SNX3	0.626532
clustering_l	ENSG.genes.annot	ENSG00000171469	1.9902	0.023284	ZNF561	0.626532
clustering_l	ENSG.genes.annot	ENSG00000181027	1.989	0.023352	FKRP	0.626532
clustering_l	ENSG.genes.annot	ENSG00000106245	1.9875	0.023435	BUD31	0.626532
clustering_l	ENSG.genes.annot	ENSG00000152348	1.9867	0.023479	ATG10	0.626532
clustering_l	ENSG.genes.annot	ENSG00000187778	1.9864	0.023495	MCRS1	0.626532
clustering_l	ENSG.genes.annot	ENSG00000160716	1.9861	0.023513	CHRNB2	0.626532
clustering_l	ENSG.genes.annot	ENSG00000169679	1.9857	0.023532	BUB1	0.626532
clustering_l	ENSG.genes.annot	ENSG00000185043	1.9847	0.023587	CIB1	0.626532
clustering_l	ENSG.genes.annot	ENSG00000119614	1.9832	0.023671	VSX2	0.626532
clustering_l	ENSG.genes.annot	ENSG00000163873	1.9831	0.023678	GRIK3	0.626532
clustering_l	ENSG.genes.annot	ENSG00000170091	1.9828	0.023695	NSG2	0.626532
clustering_l	ENSG.genes.annot	ENSG00000170185	1.9825	0.023712	USP38	0.626532
clustering_l	ENSG.genes.annot	ENSG00000184182	1.9817	0.023758	UBE2F	0.626532
clustering_l	ENSG.genes.annot	ENSG00000171936	1.981	0.023798	OR10H3	0.626532
clustering_l	ENSG.genes.annot	ENSG00000177888	1.9808	0.023806	ZBTB41	0.626532
clustering_l	ENSG.genes.annot	ENSG00000154001	1.9806	0.023818	PPP2R5E	0.626532
clustering_l	ENSG.genes.annot	ENSG00000224383	1.9803	0.023833	PRR29	0.626532
clustering_l	ENSG.genes.annot	ENSG00000155792	1.9803	0.023834	DEPTOR	0.626532
clustering_l	ENSG.genes.annot	ENSG00000160145	1.98	0.023854	KALRN	0.626532
clustering_l	ENSG.genes.annot	ENSG00000162367	1.9793	0.023891	TAL1	0.626532
clustering_l	ENSG.genes.annot	ENSG00000181418	1.9792	0.023897	DDN	0.626532
clustering_l	ENSG.genes.annot	ENSG00000164291	1.9767	0.024039	ARSK	0.626532
clustering_l	ENSG.genes.annot	ENSG00000105662	1.9766	0.024044	CRTC1	0.626532
clustering_l	ENSG.genes.annot	ENSG00000141378	1.975	0.024132	PTRH2	0.626532
clustering_l	ENSG.genes.annot	ENSG00000083845	1.975	0.024137	RPS5	0.626532
clustering_l	ENSG.genes.annot	ENSG00000164024	1.9747	0.024153	METAP1	0.626532
clustering_l	ENSG.genes.annot	ENSG00000196152	1.9733	0.024232	ZNF79	0.626532
clustering_l	ENSG.genes.annot	ENSG00000183020	1.9729	0.024251	AP2A2	0.626532
clustering_l	ENSG.genes.annot	ENSG00000113318	1.9728	0.024257	MSH3	0.626532
clustering_l	ENSG.genes.annot	ENSG00000106692	1.9727	0.024265	FKTN	0.626532
clustering_l	ENSG.genes.annot	ENSG00000119402	1.9726	0.024272	FBXW2	0.626532
clustering_l	ENSG.genes.annot	ENSG00000156006	1.9719	0.024313	NAT2	0.626532
clustering_l	ENSG.genes.annot	ENSG00000135245	1.9717	0.024323	HILPDA	0.626532
clustering_l	ENSG.genes.annot	ENSG00000196159	1.9714	0.024341	FAT4	0.626532
clustering_l	ENSG.genes.annot	ENSG00000142669	1.97	0.024421	SH3BGRL3	0.626532
clustering_l	ENSG.genes.annot	ENSG00000119630	1.9689	0.024484	PGF	0.626532
clustering_l	ENSG.genes.annot	ENSG00000197757	1.9683	0.024514	HOXC6	0.626532
clustering_l	ENSG.genes.annot	ENSG00000140398	1.968	0.024531	NEIL1	0.626532
clustering_l	ENSG.genes.annot	ENSG00000109920	1.9677	0.02455	FNBP4	0.626532
clustering_l	ENSG.genes.annot	ENSG00000164124	1.9668	0.024601	TMEM144	0.626532
clustering_l	ENSG.genes.annot	ENSG00000167105	1.9666	0.024615	TMEM92	0.626532
clustering_l	ENSG.genes.annot	ENSG00000170473	1.966	0.024649	PYM1	0.626532
clustering_l	ENSG.genes.annot	ENSG00000130227	1.9655	0.024677	XPO7	0.626532
clustering_l	ENSG.genes.annot	ENSG00000204287	1.9653	0.024689	HLA-DRA	0.626532
clustering_l	ENSG.genes.annot	ENSG00000113600	1.9643	0.024746	C9	0.626532
clustering_l	ENSG.genes.annot	ENSG00000182400	1.9634	0.024799	TRAPPC6B	0.626532
clustering_l	ENSG.genes.annot	ENSG00000162571	1.9632	0.024814	TTLL10	0.626532
clustering_l	ENSG.genes.annot	ENSG00000167311	1.9623	0.024862	ART5	0.626532
clustering_l	ENSG.genes.annot	ENSG00000169371	1.962	0.024883	SNUPN	0.626532
clustering_l	ENSG.genes.annot	ENSG00000146457	1.9619	0.024886	WTAP	0.626532
clustering_l	ENSG.genes.annot	ENSG00000135643	1.9616	0.024905	KCNMB4	0.626532
clustering_l	ENSG.genes.annot	ENSG00000134504	1.9599	0.025002	KCTD1	0.626532
clustering_l	ENSG.genes.annot	ENSG00000205302	1.9592	0.025047	SNX2	0.626532
clustering_l	ENSG.genes.annot	ENSG00000138028	1.9588	0.025068	CGREF1	0.626532
clustering_l	ENSG.genes.annot	ENSG00000143933	1.9586	0.025077	CALM2	0.626532
clustering_l	ENSG.genes.annot	ENSG00000106780	1.9583	0.025095	MEGF9	0.626532
clustering_l	ENSG.genes.annot	ENSG00000102804	1.9581	0.025108	TSC22D1	0.626532
clustering_l	ENSG.genes.annot	ENSG00000151067	1.9576	0.025139	CACNA1C	0.626532
clustering_l	ENSG.genes.annot	ENSG00000138834	1.9566	0.025198	MAPK8IP3	0.626532
clustering_l	ENSG.genes.annot	ENSG00000136868	1.9552	0.025279	SLC31A1	0.626532
clustering_l	ENSG.genes.annot	ENSG00000118689	1.9552	0.02528	FOXO3	0.626532
clustering_l	ENSG.genes.annot	ENSG00000171823	1.9543	0.025333	FBXL14	0.626532
clustering_l	ENSG.genes.annot	ENSG00000075240	1.9539	0.025357	GRAMD4	0.626532
clustering_l	ENSG.genes.annot	ENSG00000012779	1.9536	0.025371	ALOX5	0.626532
clustering_l	ENSG.genes.annot	ENSG00000132330	1.953	0.025412	SCLY	0.626532
clustering_l	ENSG.genes.annot	ENSG00000102858	1.9524	0.025446	MGRN1	0.626532
clustering_l	ENSG.genes.annot	ENSG00000152672	1.9522	0.02546	CLEC4F	0.626532
clustering_l	ENSG.genes.annot	ENSG00000120798	1.9519	0.025473	NR2C1	0.626532
clustering_l	ENSG.genes.annot	ENSG00000204449	1.9514	0.025504	TRIM49C	0.626532
clustering_l	ENSG.genes.annot	ENSG00000197870	1.9491	0.025639	PRB3	0.626532
clustering_l	ENSG.genes.annot	ENSG00000185056	1.9488	0.025658	C5orf47	0.626532
clustering_l	ENSG.genes.annot	ENSG00000116903	1.9484	0.025683	EXOC8	0.626532
clustering_l	ENSG.genes.annot	ENSG00000119559	1.9481	0.0257	C19orf25	0.626532
clustering_l	ENSG.genes.annot	ENSG00000115380	1.9465	0.025799	EFEMP1	0.626532
clustering_l	ENSG.genes.annot	ENSG00000123444	1.9465	0.025799	KBTBD4	0.626532
clustering_l	ENSG.genes.annot	ENSG00000142002	1.9464	0.025801	DPP9	0.626532
clustering_l	ENSG.genes.annot	ENSG00000167996	1.9461	0.025822	FTH1	0.626532
clustering_l	ENSG.genes.annot	ENSG00000104490	1.9458	0.02584	NCALD	0.626532
clustering_l	ENSG.genes.annot	ENSG00000157833	1.9457	0.025847	GAREM2	0.626532
clustering_l	ENSG.genes.annot	ENSG00000186051	1.9438	0.02596	TAL2	0.626532
clustering_l	ENSG.genes.annot	ENSG00000169738	1.9424	0.026046	DCXR	0.626532
clustering_l	ENSG.genes.annot	ENSG00000103653	1.9418	0.026084	CSK	0.626532
clustering_l	ENSG.genes.annot	ENSG00000162065	1.9417	0.026087	TBC1D24	0.626532
clustering_l	ENSG.genes.annot	ENSG00000213965	1.9411	0.026123	NUDT19	0.626532
clustering_l	ENSG.genes.annot	ENSG00000100312	1.9408	0.026142	ACR	0.626532
clustering_l	ENSG.genes.annot	ENSG00000186479	1.9407	0.026149	RGS7BP	0.626532
clustering_l	ENSG.genes.annot	ENSG00000166986	1.9403	0.02617	MARS1	0.626532
clustering_l	ENSG.genes.annot	ENSG00000125998	1.9395	0.026218	FAM83C	0.626532
clustering_l	ENSG.genes.annot	ENSG00000171311	1.9394	0.026228	EXOSC1	0.626532
clustering_l	ENSG.genes.annot	ENSG00000037042	1.9387	0.026268	TUBG2	0.626532
clustering_l	ENSG.genes.annot	ENSG00000146005	1.9379	0.02632	PSD2	0.626532
clustering_l	ENSG.genes.annot	ENSG00000171942	1.9372	0.026363	OR10H2	0.626532
clustering_l	ENSG.genes.annot	ENSG00000076053	1.9357	0.026451	RBM7	0.626532
clustering_l	ENSG.genes.annot	ENSG00000001167	1.9354	0.02647	NFYA	0.626532
clustering_l	ENSG.genes.annot	ENSG00000149021	1.9352	0.026482	SCGB1A1	0.626532
clustering_l	ENSG.genes.annot	ENSG00000162852	1.9351	0.026488	CNST	0.626532
clustering_l	ENSG.genes.annot	ENSG00000143753	1.935	0.026496	DEGS1	0.626532
clustering_l	ENSG.genes.annot	ENSG00000179776	1.9334	0.026594	CDH5	0.626532
clustering_l	ENSG.genes.annot	ENSG00000204308	1.933	0.02662	RNF5	0.626532
clustering_l	ENSG.genes.annot	ENSG00000169851	1.9329	0.026623	PCDH7	0.626532
clustering_l	ENSG.genes.annot	ENSG00000163617	1.9328	0.026631	CCDC191	0.626532
clustering_l	ENSG.genes.annot	ENSG00000236287	1.9321	0.026676	ZBED5	0.626532
clustering_l	ENSG.genes.annot	ENSG00000070961	1.9315	0.026713	ATP2B1	0.626532
clustering_l	ENSG.genes.annot	ENSG00000115998	1.9309	0.026748	C2orf42	0.626532
clustering_l	ENSG.genes.annot	ENSG00000163607	1.9305	0.026771	GTPBP8	0.626532
clustering_l	ENSG.genes.annot	ENSG00000119042	1.9305	0.026772	SATB2	0.626532
clustering_l	ENSG.genes.annot	ENSG00000197183	1.9303	0.026782	NOL4L	0.626532
clustering_l	ENSG.genes.annot	ENSG00000130956	1.9303	0.026785	HABP4	0.626532
clustering_l	ENSG.genes.annot	ENSG00000198133	1.9302	0.026789	TMEM229B	0.626532
clustering_l	ENSG.genes.annot	ENSG00000085563	1.9299	0.02681	ABCB1	0.626532
clustering_l	ENSG.genes.annot	ENSG00000131471	1.9287	0.026883	AOC3	0.626532
clustering_l	ENSG.genes.annot	ENSG00000136267	1.9275	0.026961	DGKB	0.626532
clustering_l	ENSG.genes.annot	ENSG00000089225	1.9267	0.027011	TBX5	0.626532
clustering_l	ENSG.genes.annot	ENSG00000180425	1.9266	0.027012	C11orf71	0.626532
clustering_l	ENSG.genes.annot	ENSG00000132801	1.9265	0.027021	ZSWIM3	0.626532
clustering_l	ENSG.genes.annot	ENSG00000101150	1.9265	0.027023	TPD52L2	0.626532
clustering_l	ENSG.genes.annot	ENSG00000134443	1.9264	0.027026	GRP	0.626532
clustering_l	ENSG.genes.annot	ENSG00000063046	1.9255	0.027081	EIF4B	0.626532
clustering_l	ENSG.genes.annot	ENSG00000197249	1.9246	0.027142	SERPINA1	0.626532
clustering_l	ENSG.genes.annot	ENSG00000132570	1.9229	0.027245	PCBD2	0.626532
clustering_l	ENSG.genes.annot	ENSG00000072657	1.9229	0.027247	TRHDE	0.626532
clustering_l	ENSG.genes.annot	ENSG00000139266	1.9228	0.027254	MARCHF9	0.626532
clustering_l	ENSG.genes.annot	ENSG00000204311	1.9206	0.027393	PJVK	0.626532
clustering_l	ENSG.genes.annot	ENSG00000135482	1.9202	0.027418	ZC3H10	0.626532
clustering_l	ENSG.genes.annot	ENSG00000177300	1.9198	0.02744	CLDN22	0.626532
clustering_l	ENSG.genes.annot	ENSG00000148154	1.9195	0.027459	UGCG	0.626532
clustering_l	ENSG.genes.annot	ENSG00000168569	1.9194	0.027466	TMEM223	0.626532
clustering_l	ENSG.genes.annot	ENSG00000242372	1.9185	0.027527	EIF6	0.626532
clustering_l	ENSG.genes.annot	ENSG00000178761	1.9165	0.027653	FAM219B	0.626532
clustering_l	ENSG.genes.annot	ENSG00000136758	1.9163	0.027661	YME1L1	0.626532
clustering_l	ENSG.genes.annot	ENSG00000183281	1.9155	0.027712	PLGLB1	0.626532
clustering_l	ENSG.genes.annot	ENSG00000178809	1.9147	0.027764	TRIM73	0.626532
clustering_l	ENSG.genes.annot	ENSG00000057252	1.9139	0.027816	SOAT1	0.626532
clustering_l	ENSG.genes.annot	ENSG00000110696	1.9129	0.027883	C11orf58	0.626532
clustering_l	ENSG.genes.annot	ENSG00000188878	1.9123	0.027922	FBF1	0.626532
clustering_l	ENSG.genes.annot	ENSG00000117602	1.9122	0.027926	RCAN3	0.626532
clustering_l	ENSG.genes.annot	ENSG00000164756	1.9109	0.028007	SLC30A8	0.626532
clustering_l	ENSG.genes.annot	ENSG00000169251	1.9097	0.028085	NMD3	0.626532
clustering_l	ENSG.genes.annot	ENSG00000034677	1.9095	0.028098	RNF19A	0.626532
clustering_l	ENSG.genes.annot	ENSG00000234906	1.909	0.028133	APOC2	0.626532
clustering_l	ENSG.genes.annot	ENSG00000164087	1.9085	0.028164	POC1A	0.626532
clustering_l	ENSG.genes.annot	ENSG00000104267	1.9085	0.028166	CA2	0.626532
clustering_l	ENSG.genes.annot	ENSG00000173039	1.9075	0.028229	RELA	0.626532
clustering_l	ENSG.genes.annot	ENSG00000214866	1.907	0.028259	DCDC2C	0.626532
clustering_l	ENSG.genes.annot	ENSG00000147889	1.9055	0.028355	CDKN2A	0.626532
clustering_l	ENSG.genes.annot	ENSG00000198825	1.9045	0.028424	INPP5F	0.626532
clustering_l	ENSG.genes.annot	ENSG00000132950	1.9038	0.02847	ZMYM5	0.626532
clustering_l	ENSG.genes.annot	ENSG00000185338	1.9037	0.028474	SOCS1	0.626532
clustering_l	ENSG.genes.annot	ENSG00000007545	1.9032	0.02851	CRAMP1	0.626532
clustering_l	ENSG.genes.annot	ENSG00000066651	1.903	0.028523	TRMT11	0.626532
clustering_l	ENSG.genes.annot	ENSG00000088899	1.9024	0.02856	LZTS3	0.626532
clustering_l	ENSG.genes.annot	ENSG00000125520	1.9023	0.028565	SLC2A4RG	0.626532
clustering_l	ENSG.genes.annot	ENSG00000171174	1.902	0.028585	RBKS	0.626532
clustering_l	ENSG.genes.annot	ENSG00000160221	1.902	0.028589	GATD3A	0.626532
clustering_l	ENSG.genes.annot	ENSG00000107175	1.9018	0.028598	CREB3	0.626532
clustering_l	ENSG.genes.annot	ENSG00000136274	1.9015	0.028617	NACAD	0.626532
clustering_l	ENSG.genes.annot	ENSG00000230062	1.9014	0.028626	ANKRD66	0.626532
clustering_l	ENSG.genes.annot	ENSG00000174038	1.901	0.028648	C9orf131	0.626532
clustering_l	ENSG.genes.annot	ENSG00000204435	1.901	0.028648	CSNK2B	0.626532
clustering_l	ENSG.genes.annot	ENSG00000232125	1.901	0.028651	DYTN	0.626532
clustering_l	ENSG.genes.annot	ENSG00000106733	1.901	0.028654	NMRK1	0.626532
clustering_l	ENSG.genes.annot	ENSG00000131966	1.9001	0.02871	ACTR10	0.626532
clustering_l	ENSG.genes.annot	ENSG00000204007	1.8999	0.028721	GLT6D1	0.626532
clustering_l	ENSG.genes.annot	ENSG00000120832	1.8994	0.028755	MTERF2	0.626532
clustering_l	ENSG.genes.annot	ENSG00000139168	1.8993	0.028765	ZCRB1	0.626532
clustering_l	ENSG.genes.annot	ENSG00000153291	1.8991	0.028776	SLC25A27	0.626532
clustering_l	ENSG.genes.annot	ENSG00000204160	1.8988	0.028794	ZDHHC18	0.626532
clustering_l	ENSG.genes.annot	ENSG00000154678	1.8985	0.028818	PDE1C	0.626532
clustering_l	ENSG.genes.annot	ENSG00000180644	1.8979	0.028858	PRF1	0.626532
clustering_l	ENSG.genes.annot	ENSG00000166037	1.8977	0.028867	CEP57	0.626532
clustering_l	ENSG.genes.annot	ENSG00000167552	1.8973	0.028895	TUBA1A	0.626532
clustering_l	ENSG.genes.annot	ENSG00000185518	1.8971	0.028908	SV2B	0.626532
clustering_l	ENSG.genes.annot	ENSG00000177830	1.8956	0.029007	CHID1	0.626532
clustering_l	ENSG.genes.annot	ENSG00000019169	1.8954	0.029018	MARCO	0.626532
clustering_l	ENSG.genes.annot	ENSG00000133884	1.895	0.029048	DPF2	0.626532
clustering_l	ENSG.genes.annot	ENSG00000099953	1.8938	0.029129	MMP11	0.626532
clustering_l	ENSG.genes.annot	ENSG00000230601	1.8927	0.0292	TEX48	0.626532
clustering_l	ENSG.genes.annot	ENSG00000150244	1.8921	0.029237	TRIM48	0.626532
clustering_l	ENSG.genes.annot	ENSG00000184939	1.8918	0.02926	ZFP90	0.626532
clustering_l	ENSG.genes.annot	ENSG00000223601	1.8911	0.029304	EBLN1	0.626532
clustering_l	ENSG.genes.annot	ENSG00000169413	1.8911	0.029304	RNASE6	0.626532
clustering_l	ENSG.genes.annot	ENSG00000130701	1.891	0.02931	RBBP8NL	0.626532
clustering_l	ENSG.genes.annot	ENSG00000154529	1.8887	0.029465	CNTNAP3B	0.626532
clustering_l	ENSG.genes.annot	ENSG00000169252	1.8883	0.029494	ADRB2	0.626532
clustering_l	ENSG.genes.annot	ENSG00000060138	1.8882	0.029497	YBX3	0.626532
clustering_l	ENSG.genes.annot	ENSG00000076321	1.8867	0.029597	KLHL20	0.626532
clustering_l	ENSG.genes.annot	ENSG00000116898	1.8866	0.029607	MRPS15	0.626532
clustering_l	ENSG.genes.annot	ENSG00000197579	1.8864	0.029618	TOPORS	0.626532
clustering_l	ENSG.genes.annot	ENSG00000144645	1.8863	0.029625	OSBPL10	0.626532
clustering_l	ENSG.genes.annot	ENSG00000136213	1.885	0.029712	CHST12	0.626532
clustering_l	ENSG.genes.annot	ENSG00000061273	1.8849	0.029722	HDAC7	0.626532
clustering_l	ENSG.genes.annot	ENSG00000115616	1.8831	0.029845	SLC9A2	0.626532
clustering_l	ENSG.genes.annot	ENSG00000168028	1.8823	0.029897	RPSA	0.626532
clustering_l	ENSG.genes.annot	ENSG00000183117	1.8812	0.02997	CSMD1	0.626532
clustering_l	ENSG.genes.annot	ENSG00000168002	1.8812	0.029975	POLR2G	0.626532
clustering_l	ENSG.genes.annot	ENSG00000109667	1.8812	0.029975	SLC2A9	0.626532
clustering_l	ENSG.genes.annot	ENSG00000156928	1.8811	0.029982	MALSU1	0.626532
clustering_l	ENSG.genes.annot	ENSG00000183196	1.8809	0.02999	CHST6	0.626532
clustering_l	ENSG.genes.annot	ENSG00000146918	1.8809	0.029992	NCAPG2	0.626532
clustering_l	ENSG.genes.annot	ENSG00000214097	1.8808	0.03	SMCO1	0.626532
clustering_l	ENSG.genes.annot	ENSG00000119682	1.8807	0.030004	AREL1	0.626532
clustering_l	ENSG.genes.annot	ENSG00000148814	1.8807	0.030005	LRRC27	0.626532
clustering_l	ENSG.genes.annot	ENSG00000170180	1.8807	0.030006	GYPA	0.626532
clustering_l	ENSG.genes.annot	ENSG00000185155	1.8806	0.030013	MIXL1	0.626532
clustering_l	ENSG.genes.annot	ENSG00000079335	1.8794	0.030097	CDC14A	0.626532
clustering_l	ENSG.genes.annot	ENSG00000154025	1.8793	0.030103	SLC5A10	0.626532
clustering_l	ENSG.genes.annot	ENSG00000103035	1.8791	0.030116	PSMD7	0.626532
small_worldness_global	ENSG.genes.annot	ENSG00000132155	2.1911	0.014223	RAF1	0.626544
small_worldness_global	ENSG.genes.annot	ENSG00000187170	2.1895	0.014281	LCE4A	0.626544
small_worldness_global	ENSG.genes.annot	ENSG00000068097	2.188	0.014336	HEATR6	0.626544
small_worldness_global	ENSG.genes.annot	ENSG00000147535	2.1873	0.014359	PLPP5	0.626544
small_worldness_global	ENSG.genes.annot	ENSG00000136940	2.1861	0.014404	PDCL	0.626544
small_worldness_global	ENSG.genes.annot	ENSG00000100422	2.1844	0.014468	CERK	0.626544
small_worldness_global	ENSG.genes.annot	ENSG00000100121	2.1843	0.014471	GGTLC2	0.626544
small_worldness_global	ENSG.genes.annot	ENSG00000015153	2.1829	0.014522	YAF2	0.626544
small_worldness_global	ENSG.genes.annot	ENSG00000141367	2.1827	0.01453	CLTC	0.626544
small_worldness_global	ENSG.genes.annot	ENSG00000133317	2.1825	0.014535	LGALS12	0.626544
small_worldness_global	ENSG.genes.annot	ENSG00000197008	2.1817	0.014567	ZNF138	0.626544
small_worldness_global	ENSG.genes.annot	ENSG00000130518	2.1814	0.014577	IQCN	0.626544
small_worldness_global	ENSG.genes.annot	ENSG00000170044	2.1807	0.014603	ZPLD1	0.626544
small_worldness_global	ENSG.genes.annot	ENSG00000265241	2.1803	0.014619	RBM8A	0.626544
clustering_global	Midbrain_DA.genes.annot	ENSG00000280405	2.0556	0.01991	AC026336.5	0.626547
path_length_l	Midbrain_DA.genes.annot	ENSG00000124225	2.0161	0.021895	PMEPA1	0.626572
path_length_l	Midbrain_DA.genes.annot	ENSG00000066827	2.016	0.021899	ZFAT	0.626572
path_length_l	Midbrain_DA.genes.annot	ENSG00000200086	2.0158	0.021912	RNU6-433P	0.626572
path_length_l	Midbrain_DA.genes.annot	ENSG00000161217	2.0156	0.02192	PCYT1A	0.626572
path_length_l	Midbrain_DA.genes.annot	ENSG00000108576	2.0156	0.02192	SLC6A4	0.626572
path_length_l	Midbrain_DA.genes.annot	ENSG00000159322	2.0153	0.021934	ADPGK	0.626572
path_length_l	Midbrain_DA.genes.annot	ENSG00000267920	2.0152	0.021944	SNX6P1	0.626572
path_length_l	Midbrain_DA.genes.annot	ENSG00000251191	2.0149	0.021959	LINC00589	0.626572
path_length_l	Midbrain_DA.genes.annot	ENSG00000171608	2.0149	0.021959	PIK3CD	0.626572
path_length_l	Midbrain_DA.genes.annot	ENSG00000116350	2.0147	0.021966	SRSF4	0.626572
ipsilateral_degree_global	Midbrain_DA.genes.annot	ENSG00000175197	2.0127	0.022073	DDIT3	0.626574
ipsilateral_degree_l	Cortical_Neuron.genes.annot	ENSG00000250356	2.0479	0.020285	HSPE1P23	0.62658
ipsilateral_degree_l	Cortical_Neuron.genes.annot	ENSG00000162769	2.0476	0.020301	FLVCR1	0.62658
ipsilateral_degree_l	Cortical_Neuron.genes.annot	ENSG00000186666	2.0473	0.020314	BCDIN3D	0.62658
ipsilateral_degree_l	Cortical_Neuron.genes.annot	ENSG00000148356	2.047	0.020331	LRSAM1	0.62658
ipsilateral_degree_l	Cortical_Neuron.genes.annot	ENSG00000229720	2.0469	0.020333	AL109924.1	0.62658
ipsilateral_degree_l	Cortical_Neuron.genes.annot	ENSG00000238939	2.0467	0.020345	snoU13	0.62658
ipsilateral_degree_l	Cortical_Neuron.genes.annot	ENSG00000062716	2.0467	0.020346	VMP1	0.62658
ipsilateral_degree_l	Cortical_Neuron.genes.annot	ENSG00000232894	2.0466	0.020348	MRPS31P2	0.62658
ipsilateral_degree_l	Cortical_Neuron.genes.annot	ENSG00000279348	2.0456	0.0204	AC012513.3	0.62658
ipsilateral_degree_l	Cortical_Neuron.genes.annot	ENSG00000188716	2.0454	0.020407	DUPD1	0.62658
ipsilateral_degree_l	Cortical_Neuron.genes.annot	ENSG00000237370	2.0454	0.020407	AC010907.2	0.62658
ipsilateral_degree_l	Cortical_Neuron.genes.annot	ENSG00000144909	2.0452	0.020419	OSBPL11	0.62658
ipsilateral_degree_l	Cortical_Neuron.genes.annot	ENSG00000187778	2.045	0.020427	MCRS1	0.62658
ipsilateral_degree_l	Cortical_Neuron.genes.annot	ENSG00000172478	2.045	0.020429	MAB21L4	0.62658
ipsilateral_degree_l	Cortical_Neuron.genes.annot	ENSG00000206974	2.0446	0.020447	RNU6-1144P	0.62658
ipsilateral_degree_l	Cortical_Neuron.genes.annot	ENSG00000271911	2.0446	0.020448	AL357054.3	0.62658
ipsilateral_degree_l	Cortical_Neuron.genes.annot	ENSG00000240914	2.0445	0.020451	RPL15P2	0.62658
ipsilateral_degree_l	Cortical_Neuron.genes.annot	ENSG00000243089	2.0442	0.020465	AC107029.1	0.62658
ipsilateral_degree_l	Cortical_Neuron.genes.annot	ENSG00000251353	2.0442	0.020465	MTND3P5	0.62658
ipsilateral_degree_l	Cortical_Neuron.genes.annot	ENSG00000276647	2.0441	0.020472	KRTAP12-6P	0.62658
ipsilateral_degree_l	Cortical_Neuron.genes.annot	ENSG00000273402	2.0437	0.02049	AC004908.3	0.62658
ipsilateral_degree_l	Cortical_Neuron.genes.annot	ENSG00000250416	2.0437	0.020493	SEC63P2	0.62658
ipsilateral_degree_l	Cortical_Neuron.genes.annot	ENSG00000177666	2.0433	0.020512	PNPLA2	0.62658
ipsilateral_degree_l	Cortical_Neuron.genes.annot	ENSG00000196893	2.0427	0.020539	AC090286.1	0.62658
ipsilateral_degree_l	Cortical_Neuron.genes.annot	ENSG00000144010	2.0426	0.020544	TRIM43B	0.62658
ipsilateral_degree_l	Cortical_Neuron.genes.annot	ENSG00000225911	2.0426	0.020545	AC009310.1	0.62658
ipsilateral_degree_l	Cortical_Neuron.genes.annot	ENSG00000140506	2.0418	0.020586	LMAN1L	0.62658
ipsilateral_degree_l	Cortical_Neuron.genes.annot	ENSG00000223059	2.0414	0.020608	AL354896.1	0.62658
ipsilateral_degree_l	Cortical_Neuron.genes.annot	ENSG00000175619	2.0411	0.02062	OR4B1	0.62658
ipsilateral_degree_l	Cortical_Neuron.genes.annot	ENSG00000160190	2.0406	0.020643	SLC37A1	0.62658
ipsilateral_degree_l	Cortical_Neuron.genes.annot	ENSG00000113600	2.0405	0.020649	C9	0.62658
ipsilateral_degree_l	Cortical_Neuron.genes.annot	ENSG00000225588	2.0403	0.020658	AC096669.1	0.62658
ipsilateral_degree_l	Cortical_Neuron.genes.annot	ENSG00000233916	2.0402	0.020665	ZDHHC20P1	0.62658
ipsilateral_degree_l	Cortical_Neuron.genes.annot	ENSG00000213471	2.0401	0.020671	TTLL13P	0.62658
ipsilateral_degree_l	Cortical_Neuron.genes.annot	ENSG00000257513	2.04	0.020677	NPIPB1P	0.62658
ipsilateral_degree_l	Cortical_Neuron.genes.annot	ENSG00000260708	2.0398	0.020684	AL118516.1	0.62658
ipsilateral_degree_l	Cortical_Neuron.genes.annot	ENSG00000276517	2.0396	0.020697	AL133243.3	0.62658
ipsilateral_degree_l	Cortical_Neuron.genes.annot	ENSG00000223522	2.0395	0.020702	AC093690.1	0.62658
ipsilateral_degree_l	Cortical_Neuron.genes.annot	ENSG00000187170	2.0393	0.02071	LCE4A	0.62658
ipsilateral_degree_l	Cortical_Neuron.genes.annot	ENSG00000240567	2.0393	0.02071	LINC02067	0.62658
ipsilateral_degree_l	Cortical_Neuron.genes.annot	ENSG00000263593	2.0385	0.020749	MIR4804	0.62658
ipsilateral_degree_l	Cortical_Neuron.genes.annot	ENSG00000255995	2.0385	0.020752	AP002795.1	0.62658
ipsilateral_degree_l	Cortical_Neuron.genes.annot	ENSG00000162600	2.0384	0.020754	OMA1	0.62658
ipsilateral_degree_l	Cortical_Neuron.genes.annot	ENSG00000199405	2.0383	0.020758	SNORA1	0.62658
ipsilateral_degree_l	Cortical_Neuron.genes.annot	ENSG00000256988	2.0382	0.020765	AC005833.2	0.62658
ipsilateral_degree_l	Cortical_Neuron.genes.annot	ENSG00000147862	2.0374	0.020803	NFIB	0.62658
ipsilateral_degree_l	Cortical_Neuron.genes.annot	ENSG00000174365	2.0373	0.020809	SNHG11	0.62658
ipsilateral_degree_l	Cortical_Neuron.genes.annot	ENSG00000271852	2.037	0.020823	SNORD11B	0.62658
ipsilateral_degree_l	Cortical_Neuron.genes.annot	ENSG00000196557	2.037	0.020825	CACNA1H	0.62658
ipsilateral_degree_l	Cortical_Neuron.genes.annot	ENSG00000284376	2.0369	0.020832	AC092017.4	0.62658
ipsilateral_degree_l	Cortical_Neuron.genes.annot	ENSG00000212072	2.0368	0.020833	AL353147.1	0.62658
ipsilateral_degree_l	Cortical_Neuron.genes.annot	ENSG00000174013	2.0365	0.020848	FBXO45	0.62658
ipsilateral_degree_l	Cortical_Neuron.genes.annot	ENSG00000111732	2.0364	0.020857	AICDA	0.62658
ipsilateral_degree_l	Cortical_Neuron.genes.annot	ENSG00000112214	2.0359	0.02088	FHL5	0.62658
ipsilateral_degree_l	Cortical_Neuron.genes.annot	ENSG00000238420	2.0359	0.020881	RNU6-437P	0.62658
ipsilateral_degree_l	Cortical_Neuron.genes.annot	ENSG00000243543	2.0356	0.020895	WFDC6	0.62658
ipsilateral_degree_l	Cortical_Neuron.genes.annot	ENSG00000223735	2.0355	0.020901	OR51B3P	0.62658
ipsilateral_degree_l	Cortical_Neuron.genes.annot	ENSG00000202189	2.0353	0.020909	SNORA30	0.62658
ipsilateral_degree_l	Cortical_Neuron.genes.annot	ENSG00000166153	2.0348	0.020936	DEPDC4	0.62658
ipsilateral_degree_l	Cortical_Neuron.genes.annot	ENSG00000140961	2.0346	0.020947	OSGIN1	0.62658
ipsilateral_degree_l	Cortical_Neuron.genes.annot	ENSG00000230914	2.0341	0.020972	AC004840.1	0.62658
ipsilateral_degree_l	Cortical_Neuron.genes.annot	ENSG00000278993	2.034	0.020977	AC002350.2	0.62658
ipsilateral_degree_l	Cortical_Neuron.genes.annot	ENSG00000261404	2.0336	0.020996	AC138627.1	0.62658
ipsilateral_degree_l	Cortical_Neuron.genes.annot	ENSG00000181751	2.0335	0.021001	C5orf30	0.62658
ipsilateral_degree_l	Cortical_Neuron.genes.annot	ENSG00000266645	2.0334	0.021007	MIR4299	0.62658
ipsilateral_degree_l	Cortical_Neuron.genes.annot	ENSG00000240870	2.0334	0.021007	RPL19P14	0.62658
ipsilateral_degree_l	Cortical_Neuron.genes.annot	ENSG00000249156	2.0333	0.021009	TAF11L12	0.62658
efficiency_global	Cortical_Neuron.genes.annot	ENSG00000085552	2.0135	0.022033	IGSF9	0.626589
efficiency_l	Midbrain_DA.genes.annot	ENSG00000234167	2.0695	0.019248	ELOBP4	0.6266
efficiency_l	Midbrain_DA.genes.annot	ENSG00000267443	2.0691	0.019268	AC010641.1	0.6266
efficiency_l	Midbrain_DA.genes.annot	ENSG00000216867	2.0689	0.019276	RPL22P12	0.6266
efficiency_l	Midbrain_DA.genes.annot	ENSG00000266002	2.0688	0.019282	AC091059.1	0.6266
small_worldness_l	Adult_brain.genes.annot	ENSG00000279781	2.1484	0.015842	AC079336.6	0.626606
small_worldness_global	Cortical_Neuron.genes.annot	ENSG00000249910	2.1247	0.016808	TRIM51CP	0.62661
path_length_r	Cortical_Neuron.genes.annot	ENSG00000204616	2.1111	0.017381	TRIM31	0.62661
path_length_r	Cortical_Neuron.genes.annot	ENSG00000222604	2.1103	0.017415	SNORA7	0.62661
path_length_r	Cortical_Neuron.genes.annot	ENSG00000237581	2.1101	0.017424	AC005538.1	0.62661
path_length_r	Cortical_Neuron.genes.annot	ENSG00000234455	2.1101	0.017426	AC067960.1	0.62661
path_length_r	Cortical_Neuron.genes.annot	ENSG00000250674	2.1101	0.017427	AC136628.1	0.62661
path_length_global	Cortical_Neuron.genes.annot	ENSG00000226526	2.0583	0.019779	AL049569.1	0.626631
path_length_global	Cortical_Neuron.genes.annot	ENSG00000258871	2.0582	0.019787	AC004828.1	0.626631
path_length_global	Cortical_Neuron.genes.annot	ENSG00000202382	2.058	0.019796	Y_RNA	0.626631
path_length_global	Cortical_Neuron.genes.annot	ENSG00000280345	2.0577	0.019809	AC092184.3	0.626631
path_length_global	Cortical_Neuron.genes.annot	ENSG00000264715	2.0576	0.019813	AC104996.1	0.626631
path_length_global	Cortical_Neuron.genes.annot	ENSG00000133636	2.0575	0.019821	NTS	0.626631
path_length_global	Cortical_Neuron.genes.annot	ENSG00000207996	2.0572	0.019833	MIR301A	0.626631
path_length_global	Cortical_Neuron.genes.annot	ENSG00000253913	2.057	0.019845	IGLV3-26	0.626631
path_length_global	Cortical_Neuron.genes.annot	ENSG00000231890	2.0567	0.019856	DARS-AS1	0.626631
small_worldness_global	Adult_brain.genes.annot	ENSG00000213145	2.1759	0.014781	CRIP1	0.626636
ipsilateral_degree_r	Fetal_brain.genes.annot	ENSG00000243265	2.0951	0.018079	RPL23AP55	0.626669
ipsilateral_degree_r	Fetal_brain.genes.annot	ENSG00000263717	2.0946	0.018104	AC079336.1	0.626669
ipsilateral_degree_r	Fetal_brain.genes.annot	ENSG00000272927	2.0945	0.018106	AC107464.3	0.626669
ipsilateral_degree_r	Fetal_brain.genes.annot	ENSG00000272479	2.094	0.018131	AC010857.1	0.626669
ipsilateral_degree_r	Fetal_brain.genes.annot	ENSG00000222457	2.0939	0.018135	RNU6-121P	0.626669
ipsilateral_degree_r	Fetal_brain.genes.annot	ENSG00000231953	2.0939	0.018136	AL031432.1	0.626669
ipsilateral_degree_r	Fetal_brain.genes.annot	ENSG00000188976	2.0935	0.018154	NOC2L	0.626669
ipsilateral_degree_r	Fetal_brain.genes.annot	ENSG00000145832	2.0934	0.018157	SLC25A48	0.626669
ipsilateral_degree_r	Fetal_brain.genes.annot	ENSG00000279401	2.0925	0.018197	AL133383.4	0.626669
ipsilateral_degree_r	Fetal_brain.genes.annot	ENSG00000271141	2.0923	0.018205	AC010680.4	0.626669
ipsilateral_degree_r	Fetal_brain.genes.annot	ENSG00000116871	2.0922	0.018212	MAP7D1	0.626669
ipsilateral_degree_r	Fetal_brain.genes.annot	ENSG00000261521	2.0921	0.018216	RP11-408H20.1	0.626669
ipsilateral_degree_r	Fetal_brain.genes.annot	ENSG00000251661	2.0921	0.018216	AC136475.1	0.626669
clustering_l	Adult_brain.genes.annot	ENSG00000100351	2.1216	0.016935	GRAP2	0.62667
clustering_l	Adult_brain.genes.annot	ENSG00000231130	2.1213	0.016949	HLA-T	0.62667
clustering_l	Adult_brain.genes.annot	ENSG00000272076	2.1212	0.016954	AC090186.1	0.62667
clustering_l	Adult_brain.genes.annot	ENSG00000267235	2.1206	0.016977	ZNF861P	0.62667
clustering_l	Adult_brain.genes.annot	ENSG00000202329	2.1206	0.016977	RNU6-609P	0.62667
ipsilateral_degree_l	ENSG.genes.annot	ENSG00000144645	1.9208	0.027381	OSBPL10	0.62667
efficiency_r	Fetal_brain.genes.annot	ENSG00000268987	2.1207	0.016974	AC011462.3	0.626676
efficiency_r	Fetal_brain.genes.annot	ENSG00000230524	2.1203	0.01699	COL6A4P1	0.626676
efficiency_r	Fetal_brain.genes.annot	ENSG00000187838	2.1198	0.017013	PLSCR3	0.626676
efficiency_r	Fetal_brain.genes.annot	ENSG00000232447	2.1197	0.017014	MTND5P3	0.626676
efficiency_r	Fetal_brain.genes.annot	ENSG00000060709	2.1197	0.017015	RIMBP2	0.626676
efficiency_r	Fetal_brain.genes.annot	ENSG00000224260	2.1193	0.017032	AL023754.1	0.626676
efficiency_r	Fetal_brain.genes.annot	ENSG00000225358	2.1189	0.01705	MIPEPP1	0.626676
efficiency_r	Fetal_brain.genes.annot	ENSG00000233595	2.1188	0.017052	MTND2P29	0.626676
efficiency_r	Fetal_brain.genes.annot	ENSG00000277576	2.1187	0.017056	AC110741.3	0.626676
efficiency_r	Fetal_brain.genes.annot	ENSG00000221955	2.1187	0.017056	SLC12A8	0.626676
efficiency_r	Fetal_brain.genes.annot	ENSG00000223649	2.1185	0.017068	AC105275.1	0.626676
efficiency_r	Fetal_brain.genes.annot	ENSG00000284439	2.1184	0.017071	TAF11L3	0.626676
degree_global	Adult_brain.genes.annot	ENSG00000002834	2.0588	0.019757	LASP1	0.626676
ipsilateral_degree_global	Cortical_Neuron.genes.annot	ENSG00000271820	2.0055	0.022453	AL109910.2	0.626712
ipsilateral_degree_global	Cortical_Neuron.genes.annot	ENSG00000156599	2.0055	0.022454	ZDHHC5	0.626712
small_worldness_l	Midbrain_DA.genes.annot	ENSG00000110075	2.0865	0.018466	PPP6R3	0.626727
efficiency_l	Adult_brain.genes.annot	ENSG00000199805	2.1014	0.017801	RNU1-134P	0.626735
efficiency_l	Adult_brain.genes.annot	ENSG00000259148	2.1013	0.017805	YWHAZP1	0.626735
efficiency_l	Adult_brain.genes.annot	ENSG00000206337	2.1011	0.017814	HCP5	0.626735
efficiency_global	Cortical_Neuron.genes.annot	ENSG00000149925	2.0131	0.022051	ALDOA	0.626737
efficiency_global	Cortical_Neuron.genes.annot	ENSG00000225946	2.0129	0.022062	RP11-395B7.2	0.626737
path_length_r	Cortical_Neuron.genes.annot	ENSG00000234967	2.1095	0.017452	AL357558.2	0.626738
path_length_r	Cortical_Neuron.genes.annot	ENSG00000279164	2.1088	0.017483	AL118508.2	0.626738
path_length_r	Cortical_Neuron.genes.annot	ENSG00000235023	2.1087	0.017484	AP001626.1	0.626738
path_length_r	Cortical_Neuron.genes.annot	ENSG00000229457	2.1086	0.01749	LINC01789	0.626738
path_length_r	Cortical_Neuron.genes.annot	ENSG00000230339	2.1086	0.017491	AC015818.1	0.626738
path_length_r	Cortical_Neuron.genes.annot	ENSG00000180185	2.1083	0.017502	FAHD1	0.626738
clustering_global	Midbrain_DA.genes.annot	ENSG00000092607	2.0552	0.019928	TBX15	0.62674
small_worldness_r	ENSG.genes.annot	ENSG00000196166	2.2107	0.013528	C8orf86	0.62674
small_worldness_r	ENSG.genes.annot	ENSG00000196388	2.2098	0.013559	INCA1	0.62674
small_worldness_r	ENSG.genes.annot	ENSG00000118985	2.2095	0.013569	ELL2	0.62674
efficiency_l	Midbrain_DA.genes.annot	ENSG00000169018	2.0683	0.019306	FEM1B	0.626749
efficiency_l	Midbrain_DA.genes.annot	ENSG00000213199	2.0681	0.019313	ASIC3	0.626749
efficiency_l	Midbrain_DA.genes.annot	ENSG00000128050	2.0678	0.019332	PAICS	0.626749
efficiency_l	Midbrain_DA.genes.annot	ENSG00000152818	2.0676	0.019341	UTRN	0.626749
efficiency_l	Midbrain_DA.genes.annot	ENSG00000243165	2.0674	0.019346	AC025033.1	0.626749
path_length_global	Fetal_brain.genes.annot	ENSG00000132915	2.1219	0.016923	PDE6A	0.626756
path_length_global	Fetal_brain.genes.annot	ENSG00000180210	2.1217	0.01693	F2	0.626756
ipsilateral_degree_l	Adult_brain.genes.annot	ENSG00000178741	2.0907	0.018276	COX5A	0.626757
ipsilateral_degree_l	Adult_brain.genes.annot	ENSG00000214043	2.0899	0.018315	LINC02347	0.626757
ipsilateral_degree_l	Adult_brain.genes.annot	ENSG00000253357	2.0899	0.018316	AC008708.1	0.626757
ipsilateral_degree_l	Adult_brain.genes.annot	ENSG00000229195	2.0897	0.018324	AC009495.1	0.626757
ipsilateral_degree_l	Adult_brain.genes.annot	ENSG00000236960	2.0896	0.018327	AL354695.1	0.626757
ipsilateral_degree_l	Adult_brain.genes.annot	ENSG00000240864	2.0894	0.018335	IGKV1-16	0.626757
ipsilateral_degree_l	Adult_brain.genes.annot	ENSG00000253298	2.089	0.018355	LINC01845	0.626757
ipsilateral_degree_l	Adult_brain.genes.annot	ENSG00000230302	2.088	0.018398	MTND3P4	0.626757
ipsilateral_degree_l	Adult_brain.genes.annot	ENSG00000168280	2.0878	0.018408	KIF5C	0.626757
ipsilateral_degree_l	Adult_brain.genes.annot	ENSG00000065413	2.0877	0.018411	ANKRD44	0.626757
ipsilateral_degree_l	Adult_brain.genes.annot	ENSG00000271949	2.0876	0.018416	AC093423.3	0.626757
ipsilateral_degree_l	Adult_brain.genes.annot	ENSG00000223614	2.0872	0.018436	ZNF735	0.626757
ipsilateral_degree_l	Adult_brain.genes.annot	ENSG00000234338	2.0872	0.018437	AC073349.2	0.626757
ipsilateral_degree_l	Adult_brain.genes.annot	ENSG00000141378	2.0871	0.01844	PTRH2	0.626757
ipsilateral_degree_l	Adult_brain.genes.annot	ENSG00000270593	2.0869	0.018447	AC073333.2	0.626757
ipsilateral_degree_l	Adult_brain.genes.annot	ENSG00000101447	2.0869	0.018447	FAM83D	0.626757
path_length_global	Cortical_Neuron.genes.annot	ENSG00000235204	2.0562	0.019881	AL162724.2	0.626763
path_length_global	Cortical_Neuron.genes.annot	ENSG00000174547	2.0562	0.019884	MRPL11	0.626763
small_worldness_global	Adult_brain.genes.annot	ENSG00000224586	2.1751	0.01481	GPX5	0.626771
small_worldness_global	Adult_brain.genes.annot	ENSG00000254487	2.1751	0.014811	AC130364.1	0.626771
small_worldness_global	Adult_brain.genes.annot	ENSG00000255703	2.1749	0.01482	AC127070.3	0.626771
path_length_global	Adult_brain.genes.annot	ENSG00000201533	2.0059	0.022433	RN7SKP237	0.626776
degree_global	Cortical_Neuron.genes.annot	ENSG00000240785	1.9758	0.024088	RPL36AP21	0.626788
degree_global	Cortical_Neuron.genes.annot	ENSG00000223409	1.9756	0.0241	RPL17P17	0.626791
ipsilateral_degree_l	Cortical_Neuron.genes.annot	ENSG00000229108	2.033	0.021028	LINC02587	0.626792
degree_global	Adult_brain.genes.annot	ENSG00000267114	2.0585	0.019773	AC011481.1	0.626805
small_worldness_l	Adult_brain.genes.annot	ENSG00000226884	2.1479	0.015859	RPS29P10	0.626806
small_worldness_l	Fetal_brain.genes.annot	ENSG00000279493	2.1492	0.01581	FP565260.4	0.626816
clustering_l	Cortical_Neuron.genes.annot	ENSG00000184611	2.0983	0.017939	KCNH7	0.626825
clustering_l	Cortical_Neuron.genes.annot	ENSG00000216639	2.0982	0.017945	AL133406.1	0.626825
degree_global	Midbrain_DA.genes.annot	ENSG00000255026	2.0442	0.020469	AC136475.3	0.62683
degree_global	Midbrain_DA.genes.annot	ENSG00000084628	2.0441	0.020472	NKAIN1	0.62683
degree_global	Midbrain_DA.genes.annot	ENSG00000249219	2.0437	0.020492	AC108199.1	0.62683
degree_global	Midbrain_DA.genes.annot	ENSG00000178796	2.0428	0.020535	RIIAD1	0.62683
degree_global	Midbrain_DA.genes.annot	ENSG00000232907	2.0428	0.020536	DLGAP4-AS1	0.62683
degree_global	Midbrain_DA.genes.annot	ENSG00000103035	2.0424	0.020554	PSMD7	0.62683
degree_global	Midbrain_DA.genes.annot	ENSG00000207924	2.0417	0.020591	MIR196A2	0.62683
degree_global	Midbrain_DA.genes.annot	ENSG00000092758	2.0417	0.020592	COL9A3	0.62683
degree_global	Midbrain_DA.genes.annot	ENSG00000205029	2.0416	0.020595	OR5D16	0.62683
degree_global	Midbrain_DA.genes.annot	ENSG00000224844	2.0413	0.020611	AC107079.1	0.62683
degree_global	Midbrain_DA.genes.annot	ENSG00000235033	2.0412	0.020616	DAAM2-AS1	0.62683
degree_global	Midbrain_DA.genes.annot	ENSG00000255232	2.041	0.020624	AC087441.3	0.62683
degree_global	Midbrain_DA.genes.annot	ENSG00000108958	2.0399	0.020679	AC130689.1	0.62683
degree_global	Midbrain_DA.genes.annot	ENSG00000270306	2.0396	0.020696	AL158050.2	0.62683
degree_global	Midbrain_DA.genes.annot	ENSG00000152558	2.0394	0.020707	TMEM123	0.62683
degree_global	Midbrain_DA.genes.annot	ENSG00000227508	2.0388	0.020736	LINC01624	0.62683
degree_global	Midbrain_DA.genes.annot	ENSG00000236900	2.0384	0.020756	TIMM9P1	0.62683
degree_global	Midbrain_DA.genes.annot	ENSG00000168763	2.0382	0.020763	CNNM3	0.62683
degree_global	Midbrain_DA.genes.annot	ENSG00000165837	2.0381	0.020771	ERICH6B	0.62683
degree_global	Midbrain_DA.genes.annot	ENSG00000271889	2.0381	0.020771	AC016747.2	0.62683
degree_global	Midbrain_DA.genes.annot	ENSG00000249004	2.038	0.020774	PRMT5P1	0.62683
degree_global	Midbrain_DA.genes.annot	ENSG00000123358	2.0377	0.020792	NR4A1	0.62683
degree_global	Midbrain_DA.genes.annot	ENSG00000243374	2.0376	0.020795	RN7SL72P	0.62683
degree_global	Midbrain_DA.genes.annot	ENSG00000203667	2.0376	0.020796	COX20	0.62683
degree_global	Midbrain_DA.genes.annot	ENSG00000111816	2.0375	0.020799	FRK	0.62683
degree_global	Midbrain_DA.genes.annot	ENSG00000254906	2.0375	0.020802	AC090707.1	0.62683
degree_global	Midbrain_DA.genes.annot	ENSG00000250118	2.0374	0.020804	AC114300.1	0.62683
degree_global	Midbrain_DA.genes.annot	ENSG00000125122	2.0372	0.020816	LRRC29	0.62683
degree_global	Midbrain_DA.genes.annot	ENSG00000262119	2.0372	0.020816	AL079343.1	0.62683
degree_global	Midbrain_DA.genes.annot	ENSG00000117592	2.0371	0.020818	PRDX6	0.62683
degree_global	Midbrain_DA.genes.annot	ENSG00000199285	2.037	0.020824	Y_RNA	0.62683
degree_global	Midbrain_DA.genes.annot	ENSG00000266640	2.037	0.020824	MIR4754	0.62683
degree_global	Midbrain_DA.genes.annot	ENSG00000214029	2.0366	0.020844	ZNF891	0.62683
degree_global	Midbrain_DA.genes.annot	ENSG00000213023	2.0366	0.020846	SYT3	0.62683
efficiency_r	Adult_brain.genes.annot	ENSG00000206053	2.1162	0.017165	JPT2	0.626856
efficiency_r	Adult_brain.genes.annot	ENSG00000159200	2.116	0.017173	RCAN1	0.626856
contralateral_degree_global	Fetal_brain.genes.annot	ENSG00000253878	2.0107	0.022179	AC087752.3	0.626867
contralateral_degree_global	Fetal_brain.genes.annot	ENSG00000236056	2.0107	0.022179	GAPDHP14	0.626867
contralateral_degree_global	Fetal_brain.genes.annot	ENSG00000168827	2.0105	0.022189	GFM1	0.626867
contralateral_degree_global	Fetal_brain.genes.annot	ENSG00000232292	2.0103	0.022197	ALDH7A1P2	0.626867
contralateral_degree_global	Fetal_brain.genes.annot	ENSG00000226332	2.01	0.022214	AL354836.1	0.626867
contralateral_degree_global	Fetal_brain.genes.annot	ENSG00000140943	2.0097	0.02223	MBTPS1	0.626867
contralateral_degree_global	Fetal_brain.genes.annot	ENSG00000266850	2.0096	0.022238	AC090912.2	0.626867
contralateral_degree_global	Fetal_brain.genes.annot	ENSG00000256195	2.0094	0.022249	AP002518.1	0.626867
contralateral_degree_global	Fetal_brain.genes.annot	ENSG00000241316	2.0092	0.02226	SUCLG2-AS1	0.626867
contralateral_degree_global	Fetal_brain.genes.annot	ENSG00000213030	2.0092	0.02226	CGB8	0.626867
contralateral_degree_global	Fetal_brain.genes.annot	ENSG00000184182	2.0089	0.022273	UBE2F	0.626867
contralateral_degree_global	Fetal_brain.genes.annot	ENSG00000259351	2.0088	0.022279	AC015914.1	0.626867
clustering_r	ENSG.genes.annot	ENSG00000148153	2.0833	0.018612	INIP	0.626874
clustering_r	ENSG.genes.annot	ENSG00000188352	2.0828	0.018635	FOCAD	0.626874
path_length_l	Adult_brain.genes.annot	ENSG00000006282	2.0422	0.020567	SPATA20	0.626891
path_length_l	Adult_brain.genes.annot	ENSG00000112096	2.0418	0.020584	SOD2	0.626891
path_length_l	Adult_brain.genes.annot	ENSG00000249661	2.0416	0.020595	TNRC18P1	0.626891
path_length_l	Adult_brain.genes.annot	ENSG00000253321	2.0415	0.020601	AC099554.1	0.626891
path_length_l	Adult_brain.genes.annot	ENSG00000199715	2.0412	0.020617	Y_RNA	0.626891
path_length_l	Adult_brain.genes.annot	ENSG00000153485	2.041	0.020625	TMEM251	0.626891
path_length_l	Adult_brain.genes.annot	ENSG00000279500	2.0408	0.020635	AC108704.2	0.626891
clustering_l	Cortical_Neuron.genes.annot	ENSG00000260201	2.0979	0.017959	AC141273.1	0.626898
path_length_global	Fetal_brain.genes.annot	ENSG00000225321	2.1213	0.016946	LINC01427	0.626907
efficiency_global	Cortical_Neuron.genes.annot	ENSG00000256670	2.0126	0.02208	AC078962.5	0.62691
path_length_r	Midbrain_DA.genes.annot	ENSG00000163882	1.9667	0.024611	POLR2H	0.626925
path_length_r	Midbrain_DA.genes.annot	ENSG00000213488	1.9664	0.024626	AC008716.1	0.626925
path_length_r	Midbrain_DA.genes.annot	ENSG00000138709	1.9662	0.02464	LARP1B	0.626925
path_length_r	Midbrain_DA.genes.annot	ENSG00000271818	1.9661	0.024641	7SK	0.626925
clustering_global	Adult_brain.genes.annot	ENSG00000253154	2.0517	0.020101	AC100801.1	0.626926
clustering_global	Adult_brain.genes.annot	ENSG00000263815	2.0515	0.020111	RN7SL426P	0.626926
ipsilateral_degree_r	Midbrain_DA.genes.annot	ENSG00000250118	2.0573	0.019829	AC114300.1	0.626931
ipsilateral_degree_r	Midbrain_DA.genes.annot	ENSG00000213854	2.0572	0.019835	CNN2P6	0.626931
ipsilateral_degree_r	Midbrain_DA.genes.annot	ENSG00000268659	2.0571	0.019839	AL589863.1	0.626931
ipsilateral_degree_r	ENSG.genes.annot	ENSG00000164440	2.0683	0.019305	TXLNB	0.626938
efficiency_l	Fetal_brain.genes.annot	ENSG00000206759	2.1162	0.017166	RNU6-787P	0.626968
efficiency_l	Fetal_brain.genes.annot	ENSG00000130701	2.1159	0.017175	RBBP8NL	0.626968
efficiency_l	Fetal_brain.genes.annot	ENSG00000163961	2.1158	0.017182	RNF168	0.626968
efficiency_l	Fetal_brain.genes.annot	ENSG00000025770	2.1152	0.017205	NCAPH2	0.626968
efficiency_l	Fetal_brain.genes.annot	ENSG00000220842	2.1149	0.017217	RPL21P16	0.626968
efficiency_l	Fetal_brain.genes.annot	ENSG00000275055	2.1149	0.01722	AC011468.5	0.626968
efficiency_l	Fetal_brain.genes.annot	ENSG00000227339	2.114	0.017258	THRAP3P1	0.626968
efficiency_l	Fetal_brain.genes.annot	ENSG00000260731	2.1135	0.017279	KRT8P22	0.626968
efficiency_l	Fetal_brain.genes.annot	ENSG00000254664	2.1135	0.01728	AC103681.2	0.626968
efficiency_l	Fetal_brain.genes.annot	ENSG00000179284	2.1134	0.017284	DAND5	0.626968
efficiency_l	Fetal_brain.genes.annot	ENSG00000197566	2.1125	0.017321	ZNF624	0.626968
efficiency_l	Fetal_brain.genes.annot	ENSG00000206976	2.1124	0.017325	SNORA7	0.626968
efficiency_l	Fetal_brain.genes.annot	ENSG00000119596	2.1124	0.017328	YLPM1	0.626968
efficiency_l	Fetal_brain.genes.annot	ENSG00000260390	2.1121	0.017341	AL360014.1	0.626968
efficiency_l	Fetal_brain.genes.annot	ENSG00000274455	2.112	0.017341	AC092278.1	0.626968
efficiency_l	Fetal_brain.genes.annot	ENSG00000232460	2.112	0.017343	BMPR1AP2	0.626968
efficiency_l	Fetal_brain.genes.annot	ENSG00000254412	2.1117	0.017356	AC118273.1	0.626968
efficiency_l	Fetal_brain.genes.annot	ENSG00000160862	2.1114	0.017367	AZGP1	0.626968
efficiency_l	Fetal_brain.genes.annot	ENSG00000185296	2.1113	0.017373	AC026785.1	0.626968
efficiency_l	Fetal_brain.genes.annot	ENSG00000249171	2.111	0.017388	AC021192.2	0.626968
efficiency_l	Fetal_brain.genes.annot	ENSG00000116871	2.1107	0.0174	MAP7D1	0.626968
efficiency_l	Fetal_brain.genes.annot	ENSG00000152926	2.1099	0.017433	ZNF117	0.626968
efficiency_l	Fetal_brain.genes.annot	ENSG00000173011	2.1099	0.017435	TADA2B	0.626968
efficiency_l	Fetal_brain.genes.annot	ENSG00000158186	2.1098	0.017436	MRAS	0.626968
efficiency_l	Fetal_brain.genes.annot	ENSG00000258311	2.1098	0.017437	AC009779.4	0.626968
efficiency_l	Adult_brain.genes.annot	ENSG00000156265	2.1005	0.017843	MAP3K7CL	0.626986
efficiency_l	Adult_brain.genes.annot	ENSG00000283214	2.1005	0.017845	AC006453.4	0.626986
small_worldness_r	Midbrain_DA.genes.annot	ENSG00000268659	2.1088	0.01748	AL589863.1	0.626988
small_worldness_r	Midbrain_DA.genes.annot	ENSG00000140950	2.1087	0.017487	MEAK7	0.626988
efficiency_l	Adult_brain.genes.annot	ENSG00000185164	2.1002	0.017857	NOMO2	0.626988
small_worldness_global	Midbrain_DA.genes.annot	ENSG00000250198	2.0866	0.018462	LINC02199	0.626995
efficiency_r	Cortical_Neuron.genes.annot	ENSG00000255510	2.1699	0.015007	OR8A2P	0.627001
efficiency_r	Cortical_Neuron.genes.annot	ENSG00000280405	2.1699	0.015008	AC026336.5	0.627001
efficiency_r	Midbrain_DA.genes.annot	ENSG00000105186	2.0412	0.020614	ANKRD27	0.627003
efficiency_r	Fetal_brain.genes.annot	ENSG00000253771	2.1177	0.017099	TPTE2P1	0.627011
efficiency_r	Fetal_brain.genes.annot	ENSG00000268475	2.1176	0.017104	AC011462.2	0.627011
path_length_l	ENSG.genes.annot	ENSG00000138311	2.1523	0.015687	ZNF365	0.627013
path_length_l	ENSG.genes.annot	ENSG00000188011	2.152	0.015697	RTP5	0.627013
path_length_l	ENSG.genes.annot	ENSG00000169288	2.1499	0.015783	MRPL1	0.627013
path_length_l	ENSG.genes.annot	ENSG00000168216	2.1494	0.015801	LMBRD1	0.627013
path_length_l	ENSG.genes.annot	ENSG00000197629	2.1492	0.015811	MPEG1	0.627013
path_length_l	ENSG.genes.annot	ENSG00000275465	2.149	0.015816	AL449403.3	0.627013
path_length_l	ENSG.genes.annot	ENSG00000072818	2.1481	0.015851	ACAP1	0.627013
path_length_l	ENSG.genes.annot	ENSG00000221900	2.1479	0.015859	POM121L12	0.627013
path_length_l	ENSG.genes.annot	ENSG00000111834	2.1471	0.015892	RSPH4A	0.627013
path_length_l	ENSG.genes.annot	ENSG00000165661	2.147	0.015896	QSOX2	0.627013
ipsilateral_degree_r	Cortical_Neuron.genes.annot	ENSG00000271141	2.0923	0.018205	AC010680.4	0.627013
ipsilateral_degree_r	Cortical_Neuron.genes.annot	ENSG00000261521	2.0921	0.018216	RP11-408H20.1	0.627013
ipsilateral_degree_r	Cortical_Neuron.genes.annot	ENSG00000251661	2.0921	0.018216	AC136475.1	0.627013
ipsilateral_degree_r	Cortical_Neuron.genes.annot	ENSG00000154342	2.0917	0.018235	WNT3A	0.627013
ipsilateral_degree_r	Cortical_Neuron.genes.annot	ENSG00000131773	2.0914	0.018246	KHDRBS3	0.627013
ipsilateral_degree_r	Cortical_Neuron.genes.annot	ENSG00000267732	2.0912	0.018254	AC006305.4	0.627013
ipsilateral_degree_r	Cortical_Neuron.genes.annot	ENSG00000206605	2.091	0.018263	RNU6-946P	0.627013
ipsilateral_degree_r	Cortical_Neuron.genes.annot	ENSG00000270712	2.0908	0.018272	AL591222.2	0.627013
contralateral_degree_global	Cortical_Neuron.genes.annot	ENSG00000253878	2.0107	0.022179	AC087752.3	0.627015
contralateral_degree_global	Cortical_Neuron.genes.annot	ENSG00000236056	2.0107	0.022179	GAPDHP14	0.627015
efficiency_global	Midbrain_DA.genes.annot	ENSG00000245526	2.0507	0.020147	LINC00461	0.62702
efficiency_global	Midbrain_DA.genes.annot	ENSG00000278923	2.0504	0.020165	AP005242.3	0.62702
efficiency_global	Midbrain_DA.genes.annot	ENSG00000267429	2.0497	0.020199	AC006116.7	0.62702
efficiency_global	Midbrain_DA.genes.annot	ENSG00000261168	2.0493	0.020216	AL592424.1	0.62702
efficiency_global	Midbrain_DA.genes.annot	ENSG00000230114	2.0493	0.020216	AGBL4-AS1	0.62702
efficiency_global	Midbrain_DA.genes.annot	ENSG00000231915	2.0488	0.020242	SALL4P5	0.62702
efficiency_global	Midbrain_DA.genes.annot	ENSG00000234585	2.0488	0.020243	CCT6P3	0.62702
efficiency_global	Midbrain_DA.genes.annot	ENSG00000214655	2.0483	0.020267	ZSWIM8	0.62702
efficiency_global	Midbrain_DA.genes.annot	ENSG00000237176	2.0481	0.020275	AC079905.1	0.62702
efficiency_global	Midbrain_DA.genes.annot	ENSG00000250173	2.0479	0.020284	AC122719.2	0.62702
efficiency_global	Midbrain_DA.genes.annot	ENSG00000170178	2.0479	0.020286	HOXD12	0.62702
efficiency_global	Midbrain_DA.genes.annot	ENSG00000252467	2.0478	0.020291	RNU6-347P	0.62702
efficiency_global	Midbrain_DA.genes.annot	ENSG00000212379	2.0476	0.020299	RNU6-269P	0.62702
efficiency_global	Midbrain_DA.genes.annot	ENSG00000267443	2.0473	0.020313	AC010641.1	0.62702
efficiency_global	Midbrain_DA.genes.annot	ENSG00000270945	2.0471	0.020326	HSPE1P7	0.62702
efficiency_global	Midbrain_DA.genes.annot	ENSG00000222526	2.0468	0.020339	AC060835.1	0.62702
efficiency_global	Midbrain_DA.genes.annot	ENSG00000224387	2.0459	0.020382	AL139246.1	0.62702
efficiency_global	Midbrain_DA.genes.annot	ENSG00000225997	2.0453	0.020413	OR4A8	0.62702
efficiency_global	Midbrain_DA.genes.annot	ENSG00000199200	2.0452	0.020416	Y_RNA	0.62702
efficiency_global	Midbrain_DA.genes.annot	ENSG00000236719	2.0452	0.020417	OVAAL	0.62702
efficiency_global	Midbrain_DA.genes.annot	ENSG00000231557	2.0452	0.02042	AC020718.1	0.62702
efficiency_global	Midbrain_DA.genes.annot	ENSG00000280350	2.045	0.020429	LINC01726	0.62702
efficiency_global	Midbrain_DA.genes.annot	ENSG00000180263	2.0443	0.020463	FGD6	0.62702
efficiency_global	Midbrain_DA.genes.annot	ENSG00000201223	2.0443	0.020464	RNU6-1305P	0.62702
efficiency_global	Midbrain_DA.genes.annot	ENSG00000204740	2.0442	0.020465	MALRD1	0.62702
efficiency_global	Midbrain_DA.genes.annot	ENSG00000169976	2.0442	0.020467	SF3B5	0.62702
efficiency_global	Midbrain_DA.genes.annot	ENSG00000237951	2.0439	0.020481	PPIL1P1	0.62702
efficiency_global	Midbrain_DA.genes.annot	ENSG00000266232	2.0438	0.020489	MIR3178	0.62702
efficiency_global	Midbrain_DA.genes.annot	ENSG00000227097	2.0437	0.02049	RPS28P7	0.62702
efficiency_global	Midbrain_DA.genes.annot	ENSG00000239257	2.0436	0.020495	RPL23AP1	0.62702
efficiency_global	Midbrain_DA.genes.annot	ENSG00000006606	2.0435	0.020503	CCL26	0.62702
efficiency_global	Midbrain_DA.genes.annot	ENSG00000238901	2.0424	0.020556	snoU13	0.62702
efficiency_global	Midbrain_DA.genes.annot	ENSG00000225165	2.0422	0.020567	AC090071.1	0.62702
efficiency_global	Midbrain_DA.genes.annot	ENSG00000253734	2.0417	0.02059	LINC01289	0.62702
efficiency_global	Midbrain_DA.genes.annot	ENSG00000255526	2.0417	0.020592	NEDD8-MDP1	0.62702
efficiency_global	Midbrain_DA.genes.annot	ENSG00000237666	2.0416	0.020593	AC097527.1	0.62702
efficiency_global	Midbrain_DA.genes.annot	ENSG00000124107	2.0416	0.020598	SLPI	0.62702
efficiency_global	Midbrain_DA.genes.annot	ENSG00000259096	2.0415	0.0206	SHLD2P2	0.62702
efficiency_global	Midbrain_DA.genes.annot	ENSG00000236542	2.0414	0.020605	MED28P7	0.62702
efficiency_global	Midbrain_DA.genes.annot	ENSG00000258788	2.0412	0.020616	CKS1BP1	0.62702
efficiency_global	Midbrain_DA.genes.annot	ENSG00000253141	2.0409	0.020631	AC008632.1	0.62702
efficiency_global	Midbrain_DA.genes.annot	ENSG00000280744	2.0407	0.020639	LINC01173	0.62702
efficiency_global	Midbrain_DA.genes.annot	ENSG00000267466	2.0406	0.020646	AC021683.1	0.62702
efficiency_global	Midbrain_DA.genes.annot	ENSG00000116161	2.0399	0.020682	CACYBP	0.62702
efficiency_global	Midbrain_DA.genes.annot	ENSG00000264765	2.0397	0.02069	AC098850.2	0.62702
efficiency_global	Midbrain_DA.genes.annot	ENSG00000007520	2.0397	0.02069	TSR3	0.62702
efficiency_global	Midbrain_DA.genes.annot	ENSG00000224932	2.0395	0.020698	LINC02262	0.62702
efficiency_global	Midbrain_DA.genes.annot	ENSG00000066735	2.0393	0.020711	KIF26A	0.62702
efficiency_global	Midbrain_DA.genes.annot	ENSG00000231293	2.0391	0.020718	RPL36AP6	0.62702
efficiency_global	Midbrain_DA.genes.annot	ENSG00000250790	2.0387	0.02074	AC127070.2	0.62702
efficiency_global	Midbrain_DA.genes.annot	ENSG00000104689	2.0385	0.02075	TNFRSF10A	0.62702
efficiency_global	Midbrain_DA.genes.annot	ENSG00000212383	2.0384	0.020754	SNORA48	0.62702
efficiency_global	Midbrain_DA.genes.annot	ENSG00000270670	2.0383	0.02076	MARK2P16	0.62702
efficiency_global	Midbrain_DA.genes.annot	ENSG00000222717	2.0381	0.020772	AC016553.1	0.62702
efficiency_global	Midbrain_DA.genes.annot	ENSG00000118971	2.0379	0.020781	CCND2	0.62702
small_worldness_global	Cortical_Neuron.genes.annot	ENSG00000199450	2.1241	0.016831	RNA5SP276	0.627023
small_worldness_r	Midbrain_DA.genes.annot	ENSG00000201076	2.1084	0.0175	RNU4-51P	0.627028
clustering_l	Adult_brain.genes.annot	ENSG00000226521	2.1201	0.016999	AC087499.2	0.627041
contralateral_degree_global	Midbrain_DA.genes.annot	ENSG00000168763	2.0111	0.02216	CNNM3	0.627047
contralateral_degree_global	Midbrain_DA.genes.annot	ENSG00000132911	2.011	0.022161	NMUR2	0.627047
ipsilateral_degree_r	Midbrain_DA.genes.annot	ENSG00000136014	2.0566	0.019864	USP44	0.627047
ipsilateral_degree_r	Midbrain_DA.genes.annot	ENSG00000229211	2.0562	0.01988	KCTD9P6	0.627047
ipsilateral_degree_r	Midbrain_DA.genes.annot	ENSG00000238098	2.0558	0.019899	ABCA17P	0.627047
ipsilateral_degree_r	Midbrain_DA.genes.annot	ENSG00000108506	2.0558	0.019903	INTS2	0.627047
ipsilateral_degree_r	Midbrain_DA.genes.annot	ENSG00000253853	2.0555	0.019916	AC246817.1	0.627047
ipsilateral_degree_r	Midbrain_DA.genes.annot	ENSG00000204583	2.0549	0.019942	LRCOL1	0.627047
ipsilateral_degree_r	Midbrain_DA.genes.annot	ENSG00000153113	2.0549	0.019944	CAST	0.627047
ipsilateral_degree_r	Midbrain_DA.genes.annot	ENSG00000126785	2.0548	0.019947	RHOJ	0.627047
ipsilateral_degree_r	Midbrain_DA.genes.annot	ENSG00000251141	2.054	0.019987	MRPS30-DT	0.627047
ipsilateral_degree_r	Midbrain_DA.genes.annot	ENSG00000124155	2.0535	0.020013	PIGT	0.627047
ipsilateral_degree_r	Midbrain_DA.genes.annot	ENSG00000228857	2.0534	0.020017	AC104653.1	0.627047
ipsilateral_degree_r	Midbrain_DA.genes.annot	ENSG00000137055	2.0533	0.02002	PLAA	0.627047
ipsilateral_degree_r	Midbrain_DA.genes.annot	ENSG00000279674	2.0531	0.020029	AC123769.1	0.627047
ipsilateral_degree_r	Midbrain_DA.genes.annot	ENSG00000145391	2.0525	0.020062	SETD7	0.627047
ipsilateral_degree_r	Midbrain_DA.genes.annot	ENSG00000212414	2.0519	0.020089	SNORD77	0.627047
ipsilateral_degree_r	Midbrain_DA.genes.annot	ENSG00000177700	2.0518	0.020093	POLR2L	0.627047
ipsilateral_degree_r	Midbrain_DA.genes.annot	ENSG00000183665	2.0517	0.020098	TRMT12	0.627047
ipsilateral_degree_r	Midbrain_DA.genes.annot	ENSG00000257964	2.0515	0.02011	AC020612.3	0.627047
ipsilateral_degree_r	Midbrain_DA.genes.annot	ENSG00000253784	2.0515	0.020111	AC090735.1	0.627047
ipsilateral_degree_r	Midbrain_DA.genes.annot	ENSG00000230407	2.0513	0.020119	AC018717.1	0.627047
ipsilateral_degree_r	Midbrain_DA.genes.annot	ENSG00000135245	2.0512	0.020123	HILPDA	0.627047
ipsilateral_degree_r	Midbrain_DA.genes.annot	ENSG00000204188	2.0507	0.020148	GGNBP1	0.627047
ipsilateral_degree_r	Midbrain_DA.genes.annot	ENSG00000267585	2.0507	0.020149	AC013290.1	0.627047
ipsilateral_degree_r	Midbrain_DA.genes.annot	ENSG00000253457	2.0503	0.020167	SMIM18	0.627047
ipsilateral_degree_r	Midbrain_DA.genes.annot	ENSG00000181718	2.0499	0.020185	OR5T2	0.627047
ipsilateral_degree_r	Midbrain_DA.genes.annot	ENSG00000259017	2.0492	0.020221	AL133163.3	0.627047
ipsilateral_degree_r	Midbrain_DA.genes.annot	ENSG00000265334	2.0492	0.020222	AC130324.2	0.627047
ipsilateral_degree_r	Midbrain_DA.genes.annot	ENSG00000113456	2.0491	0.020227	RAD1	0.627047
ipsilateral_degree_r	Midbrain_DA.genes.annot	ENSG00000151883	2.0489	0.020235	PARP8	0.627047
ipsilateral_degree_r	Midbrain_DA.genes.annot	ENSG00000235013	2.048	0.020281	COX20P2	0.627047
ipsilateral_degree_r	Midbrain_DA.genes.annot	ENSG00000237974	2.0477	0.020295	AC000111.2	0.627047
ipsilateral_degree_r	Midbrain_DA.genes.annot	ENSG00000255552	2.0475	0.020302	LY6G6E	0.627047
ipsilateral_degree_r	Midbrain_DA.genes.annot	ENSG00000206102	2.0471	0.020322	KRTAP19-8	0.627047
ipsilateral_degree_r	Midbrain_DA.genes.annot	ENSG00000261748	2.0468	0.020341	AC098965.1	0.627047
ipsilateral_degree_r	Midbrain_DA.genes.annot	ENSG00000260393	2.0466	0.020347	AC026462.2	0.627047
ipsilateral_degree_r	Midbrain_DA.genes.annot	ENSG00000228873	2.0465	0.020352	AC012307.1	0.627047
ipsilateral_degree_r	Midbrain_DA.genes.annot	ENSG00000049618	2.0465	0.020355	ARID1B	0.627047
ipsilateral_degree_r	Midbrain_DA.genes.annot	ENSG00000200872	2.0463	0.020366	RNA5SP456	0.627047
ipsilateral_degree_r	Midbrain_DA.genes.annot	ENSG00000264051	2.0457	0.020392	AC007881.1	0.627047
ipsilateral_degree_r	Midbrain_DA.genes.annot	ENSG00000152926	2.0456	0.020396	ZNF117	0.627047
ipsilateral_degree_r	Midbrain_DA.genes.annot	ENSG00000226352	2.0456	0.020396	PSPC1-AS2	0.627047
ipsilateral_degree_r	Midbrain_DA.genes.annot	ENSG00000132967	2.0454	0.020408	HMGB1P5	0.627047
ipsilateral_degree_r	Midbrain_DA.genes.annot	ENSG00000222544	2.0453	0.020412	RNU6-735P	0.627047
ipsilateral_degree_r	Midbrain_DA.genes.annot	ENSG00000258393	2.0452	0.020419	AL049833.1	0.627047
ipsilateral_degree_r	Midbrain_DA.genes.annot	ENSG00000234481	2.0451	0.020423	AC117945.1	0.627047
ipsilateral_degree_r	Midbrain_DA.genes.annot	ENSG00000168495	2.045	0.020428	POLR3D	0.627047
ipsilateral_degree_r	Midbrain_DA.genes.annot	ENSG00000230213	2.045	0.02043	OR8V1P	0.627047
ipsilateral_degree_r	Midbrain_DA.genes.annot	ENSG00000119042	2.0448	0.020437	SATB2	0.627047
ipsilateral_degree_r	Midbrain_DA.genes.annot	ENSG00000138207	2.0446	0.020445	RBP4	0.627047
ipsilateral_degree_r	Midbrain_DA.genes.annot	ENSG00000164197	2.0446	0.020446	RNF180	0.627047
ipsilateral_degree_r	Midbrain_DA.genes.annot	ENSG00000166268	2.0446	0.020449	MYRFL	0.627047
efficiency_global	Cortical_Neuron.genes.annot	ENSG00000221385	2.0122	0.022097	AL354984.2	0.627054
clustering_r	Midbrain_DA.genes.annot	ENSG00000258290	2.071	0.019179	BRWD1P2	0.627055
clustering_r	Midbrain_DA.genes.annot	ENSG00000202569	2.0708	0.019189	MIR146B	0.627055
clustering_global	Cortical_Neuron.genes.annot	ENSG00000223409	2.0177	0.021813	RPL17P17	0.627056
clustering_global	Cortical_Neuron.genes.annot	ENSG00000171954	2.0175	0.02182	CYP4F22	0.627056
clustering_global	Cortical_Neuron.genes.annot	ENSG00000249282	2.0174	0.021829	AC233724.6	0.627056
clustering_global	Cortical_Neuron.genes.annot	ENSG00000254759	2.0172	0.021835	NAP1L1P1	0.627056
small_worldness_global	Midbrain_DA.genes.annot	ENSG00000214888	2.0863	0.018476	AL772337.1	0.627066
contralateral_degree_global	Fetal_brain.genes.annot	ENSG00000223930	2.0084	0.0223	AC117453.1	0.627067
contralateral_degree_global	Fetal_brain.genes.annot	ENSG00000124126	2.0082	0.02231	PREX1	0.627067
clustering_l	ENSG.genes.annot	ENSG00000128739	1.8771	0.030249	SNRPN	0.627069
clustering_l	ENSG.genes.annot	ENSG00000168487	1.8767	0.030281	BMP1	0.627069
clustering_l	ENSG.genes.annot	ENSG00000082497	1.8765	0.030293	SERTAD4	0.627069
clustering_l	ENSG.genes.annot	ENSG00000161653	1.8761	0.030318	NAGS	0.627069
clustering_l	ENSG.genes.annot	ENSG00000133026	1.8758	0.030339	MYH10	0.627069
clustering_l	ENSG.genes.annot	ENSG00000204314	1.8753	0.030373	PRRT1	0.627069
clustering_l	ENSG.genes.annot	ENSG00000176256	1.8751	0.030388	HMGB4	0.627069
ipsilateral_degree_l	Midbrain_DA.genes.annot	ENSG00000237906	1.9813	0.023779	MUPP	0.627076
ipsilateral_degree_r	Midbrain_DA.genes.annot	ENSG00000236452	2.0442	0.020465	AC123023.1	0.627088
ipsilateral_degree_r	Midbrain_DA.genes.annot	ENSG00000266290	2.044	0.020476	AC015813.3	0.627088
ipsilateral_degree_r	Midbrain_DA.genes.annot	ENSG00000172936	2.0438	0.020486	MYD88	0.627088
efficiency_global	ENSG.genes.annot	ENSG00000168878	2.0018	0.022651	SFTPB	0.627088
efficiency_r	Fetal_brain.genes.annot	ENSG00000259545	2.1171	0.017126	AC013452.2	0.627089
efficiency_r	Fetal_brain.genes.annot	ENSG00000259081	2.117	0.01713	AF111169.3	0.627089
ipsilateral_degree_r	Midbrain_DA.genes.annot	ENSG00000227882	2.0436	0.020498	THAP12P6	0.627091
efficiency_l	Adult_brain.genes.annot	ENSG00000273027	2.0998	0.017872	AL844908.2	0.627096
ipsilateral_degree_l	Midbrain_DA.genes.annot	ENSG00000226481	1.9809	0.023799	ACTR3BP2	0.627102
ipsilateral_degree_l	Midbrain_DA.genes.annot	ENSG00000224511	1.9806	0.023817	LINC00365	0.627102
ipsilateral_degree_l	Midbrain_DA.genes.annot	ENSG00000258427	1.9803	0.023837	RBM8B	0.627102
ipsilateral_degree_l	Midbrain_DA.genes.annot	ENSG00000227883	1.9801	0.023848	ATP6V0E1P4	0.627102
ipsilateral_degree_l	Midbrain_DA.genes.annot	ENSG00000177879	1.9799	0.023856	AP3S1	0.627102
ipsilateral_degree_l	Midbrain_DA.genes.annot	ENSG00000204290	1.9799	0.023856	BTNL2	0.627102
ipsilateral_degree_l	Midbrain_DA.genes.annot	ENSG00000208028	1.9795	0.023879	MIR616	0.627102
ipsilateral_degree_l	Midbrain_DA.genes.annot	ENSG00000275963	1.9795	0.023881	AC008115.4	0.627102
ipsilateral_degree_l	Midbrain_DA.genes.annot	ENSG00000199805	1.9794	0.023887	RNU1-134P	0.627102
small_worldness_r	Midbrain_DA.genes.annot	ENSG00000273507	2.1073	0.017544	AL354809.1	0.627118
small_worldness_r	Midbrain_DA.genes.annot	ENSG00000283999	2.1069	0.017563	AL358215.3	0.627118
small_worldness_r	Midbrain_DA.genes.annot	ENSG00000254754	2.1063	0.017587	AC013799.1	0.627118
small_worldness_r	Midbrain_DA.genes.annot	ENSG00000200653	2.1062	0.017595	RNU4-92P	0.627118
small_worldness_r	Midbrain_DA.genes.annot	ENSG00000139370	2.1058	0.017613	SLC15A4	0.627118
small_worldness_r	Midbrain_DA.genes.annot	ENSG00000234906	2.1051	0.017643	APOC2	0.627118
small_worldness_r	Midbrain_DA.genes.annot	ENSG00000212170	2.1047	0.017659	RNU1-77P	0.627118
small_worldness_r	Midbrain_DA.genes.annot	ENSG00000169174	2.1046	0.017662	PCSK9	0.627118
small_worldness_r	Midbrain_DA.genes.annot	ENSG00000254940	2.1046	0.017663	OR4A19P	0.627118
small_worldness_r	Midbrain_DA.genes.annot	ENSG00000255349	2.1045	0.017666	OR4A7P	0.627118
small_worldness_r	Midbrain_DA.genes.annot	ENSG00000267780	2.1045	0.017668	AC021594.2	0.627118
small_worldness_r	Midbrain_DA.genes.annot	ENSG00000065621	2.1043	0.017676	GSTO2	0.627118
small_worldness_r	Midbrain_DA.genes.annot	ENSG00000119408	2.1042	0.017681	NEK6	0.627118
small_worldness_r	Midbrain_DA.genes.annot	ENSG00000266117	2.1039	0.017693	FBXO36P1	0.627118
small_worldness_r	Midbrain_DA.genes.annot	ENSG00000172680	2.1039	0.017695	MOS	0.627118
small_worldness_r	Midbrain_DA.genes.annot	ENSG00000238344	2.1034	0.017714	SNORD126	0.627118
small_worldness_r	Midbrain_DA.genes.annot	ENSG00000279756	2.1034	0.017717	AC012317.2	0.627118
small_worldness_r	Midbrain_DA.genes.annot	ENSG00000257378	2.1028	0.017741	AC025154.1	0.627118
small_worldness_r	Midbrain_DA.genes.annot	ENSG00000243646	2.1026	0.017752	IL10RB	0.627118
small_worldness_r	Midbrain_DA.genes.annot	ENSG00000259009	2.1022	0.01777	TPRX2P	0.627118
small_worldness_r	Midbrain_DA.genes.annot	ENSG00000261692	2.1021	0.01777	AC092120.1	0.627118
small_worldness_r	Midbrain_DA.genes.annot	ENSG00000235435	2.102	0.017776	AC096666.1	0.627118
small_worldness_r	Midbrain_DA.genes.annot	ENSG00000231510	2.102	0.017776	LINC02782	0.627118
ipsilateral_degree_global	ENSG.genes.annot	ENSG00000129250	1.9697	0.024438	KIF1C	0.627119
ipsilateral_degree_global	ENSG.genes.annot	ENSG00000089225	1.9695	0.024446	TBX5	0.627119
ipsilateral_degree_r	Midbrain_DA.genes.annot	ENSG00000251128	2.0433	0.020511	WWC2-AS1	0.627125
efficiency_l	Cortical_Neuron.genes.annot	ENSG00000203546	2.0656	0.019431	AL139353.1	0.627129
ipsilateral_degree_global	Fetal_brain.genes.annot	ENSG00000138073	2.0242	0.021477	PREB	0.627143
path_length_global	Cortical_Neuron.genes.annot	ENSG00000114767	2.0556	0.019908	RRP9	0.627144
path_length_r	Fetal_brain.genes.annot	ENSG00000243243	2.198	0.013974	AC073130.2	0.627147
path_length_r	Fetal_brain.genes.annot	ENSG00000223649	2.1975	0.013992	AC105275.1	0.627147
path_length_r	Fetal_brain.genes.annot	ENSG00000142694	2.1974	0.013997	EVA1B	0.627147
path_length_r	Fetal_brain.genes.annot	ENSG00000197837	2.1969	0.014012	H4-16	0.627147
path_length_r	Fetal_brain.genes.annot	ENSG00000054983	2.1966	0.014023	GALC	0.627147
path_length_r	Fetal_brain.genes.annot	ENSG00000115526	2.1965	0.01403	CHST10	0.627147
path_length_r	Fetal_brain.genes.annot	ENSG00000206981	2.1955	0.014062	RNU6-40P	0.627147
path_length_r	Fetal_brain.genes.annot	ENSG00000270066	2.1953	0.014069	AL356488.2	0.627147
path_length_r	Fetal_brain.genes.annot	ENSG00000186124	2.1941	0.014115	OR9M1P	0.627147
path_length_r	Fetal_brain.genes.annot	ENSG00000199450	2.1934	0.014139	RNA5SP276	0.627147
path_length_r	Fetal_brain.genes.annot	ENSG00000258794	2.1928	0.014161	DUX4L27	0.627147
path_length_r	Fetal_brain.genes.annot	ENSG00000111254	2.1926	0.014167	AKAP3	0.627147
path_length_r	Fetal_brain.genes.annot	ENSG00000171150	2.1922	0.014181	SOCS5	0.627147
path_length_r	Fetal_brain.genes.annot	ENSG00000267526	2.192	0.01419	AC005702.2	0.627147
path_length_r	Fetal_brain.genes.annot	ENSG00000259065	2.1919	0.014193	AC005520.4	0.627147
path_length_r	Fetal_brain.genes.annot	ENSG00000151135	2.1917	0.014202	TMEM263	0.627147
path_length_r	Fetal_brain.genes.annot	ENSG00000158747	2.1916	0.014205	NBL1	0.627147
path_length_r	Fetal_brain.genes.annot	ENSG00000255291	2.1915	0.014207	HMGB1P40	0.627147
path_length_r	Fetal_brain.genes.annot	ENSG00000231237	2.1913	0.014214	OR6K1P	0.627147
path_length_r	Fetal_brain.genes.annot	ENSG00000125903	2.1911	0.014223	DEFB129	0.627147
path_length_r	Fetal_brain.genes.annot	ENSG00000242182	2.1906	0.014241	RN7SL745P	0.627147
path_length_r	Fetal_brain.genes.annot	ENSG00000087266	2.1904	0.014249	SH3BP2	0.627147
path_length_r	Fetal_brain.genes.annot	ENSG00000129187	2.1898	0.014269	DCTD	0.627147
path_length_r	Fetal_brain.genes.annot	ENSG00000253522	2.1897	0.014273	MIR3142HG	0.627147
path_length_r	Fetal_brain.genes.annot	ENSG00000222960	2.1895	0.014281	RNU6-272P	0.627147
path_length_r	Fetal_brain.genes.annot	ENSG00000200437	2.1888	0.014305	RNU6-799P	0.627147
path_length_r	Fetal_brain.genes.annot	ENSG00000274049	2.1885	0.014318	INO80B-WBP1	0.627147
path_length_r	Fetal_brain.genes.annot	ENSG00000165661	2.1881	0.01433	QSOX2	0.627147
path_length_r	Fetal_brain.genes.annot	ENSG00000054116	2.188	0.014333	TRAPPC3	0.627147
path_length_r	Fetal_brain.genes.annot	ENSG00000279401	2.188	0.014335	AL133383.4	0.627147
path_length_r	Fetal_brain.genes.annot	ENSG00000250565	2.1879	0.014338	ATP6V1E2	0.627147
path_length_r	Fetal_brain.genes.annot	ENSG00000279243	2.1879	0.014338	LINC02736	0.627147
efficiency_global	Adult_brain.genes.annot	ENSG00000113719	2.0863	0.018477	ERGIC1	0.627151
efficiency_global	Adult_brain.genes.annot	ENSG00000241359	2.0857	0.018505	SYNPR-AS1	0.627151
efficiency_global	Adult_brain.genes.annot	ENSG00000251102	2.0852	0.018525	CTBP2P4	0.627151
efficiency_global	Adult_brain.genes.annot	ENSG00000207525	2.0852	0.018527	Y_RNA	0.627151
efficiency_global	Adult_brain.genes.annot	ENSG00000131187	2.0849	0.018539	F12	0.627151
efficiency_global	Adult_brain.genes.annot	ENSG00000223576	2.0846	0.018551	AL355001.1	0.627151
efficiency_global	Adult_brain.genes.annot	ENSG00000139323	2.0846	0.018553	POC1B	0.627151
efficiency_global	Adult_brain.genes.annot	ENSG00000226079	2.0845	0.018559	AL138830.1	0.627151
efficiency_global	Adult_brain.genes.annot	ENSG00000228735	2.0842	0.018572	AC011228.1	0.627151
efficiency_global	Adult_brain.genes.annot	ENSG00000237941	2.0841	0.018578	KCNQ1DN	0.627151
efficiency_r	Cortical_Neuron.genes.annot	ENSG00000136930	2.169	0.015041	PSMB7	0.627155
efficiency_r	Cortical_Neuron.genes.annot	ENSG00000263531	2.1687	0.015052	AC130324.1	0.627155
efficiency_r	Cortical_Neuron.genes.annot	ENSG00000099337	2.1687	0.015053	KCNK6	0.627155
efficiency_r	Cortical_Neuron.genes.annot	ENSG00000268472	2.1681	0.015077	AP002884.3	0.627155
efficiency_r	Cortical_Neuron.genes.annot	ENSG00000234436	2.168	0.015079	AC245884.2	0.627155
efficiency_r	Cortical_Neuron.genes.annot	ENSG00000081985	2.1677	0.015093	IL12RB2	0.627155
efficiency_r	Cortical_Neuron.genes.annot	ENSG00000248128	2.1673	0.015107	AC114801.1	0.627155
efficiency_r	Cortical_Neuron.genes.annot	ENSG00000213445	2.1673	0.015107	SIPA1	0.627155
efficiency_global	Fetal_brain.genes.annot	ENSG00000223046	2.0579	0.019802	RNA5SP369	0.62716
efficiency_global	Fetal_brain.genes.annot	ENSG00000261817	2.0574	0.019822	AL390718.1	0.62716
efficiency_global	Fetal_brain.genes.annot	ENSG00000066279	2.0573	0.019829	ASPM	0.62716
efficiency_global	Fetal_brain.genes.annot	ENSG00000206958	2.057	0.019842	SNORA70	0.62716
efficiency_global	Fetal_brain.genes.annot	ENSG00000137449	2.057	0.019842	CPEB2	0.62716
path_length_global	Fetal_brain.genes.annot	ENSG00000119938	2.1203	0.016992	PPP1R3C	0.627166
path_length_global	Fetal_brain.genes.annot	ENSG00000227259	2.1202	0.016996	HMGN2P22	0.627166
path_length_global	Fetal_brain.genes.annot	ENSG00000056291	2.1201	0.016997	NPFFR2	0.627166
path_length_global	Fetal_brain.genes.annot	ENSG00000266544	2.1183	0.017076	RN7SL662P	0.627166
path_length_global	Fetal_brain.genes.annot	ENSG00000280231	2.1181	0.017082	AL031719.2	0.627166
path_length_global	Fetal_brain.genes.annot	ENSG00000230283	2.1178	0.017097	RPS12P24	0.627166
path_length_global	Fetal_brain.genes.annot	ENSG00000266913	2.1172	0.017122	LINC01841	0.627166
path_length_global	Fetal_brain.genes.annot	ENSG00000171603	2.1171	0.017126	CLSTN1	0.627166
path_length_global	Fetal_brain.genes.annot	ENSG00000239930	2.1168	0.017139	AP001625.3	0.627166
path_length_global	Fetal_brain.genes.annot	ENSG00000261776	2.1167	0.017144	AC079414.2	0.627166
path_length_global	Fetal_brain.genes.annot	ENSG00000159409	2.1158	0.017183	CELF3	0.627166
path_length_global	Fetal_brain.genes.annot	ENSG00000188512	2.1153	0.017201	AF279873.1	0.627166
path_length_global	Fetal_brain.genes.annot	ENSG00000265932	2.1147	0.017227	MIR3146	0.627166
path_length_global	Fetal_brain.genes.annot	ENSG00000270710	2.1147	0.017229	FO393422.1	0.627166
path_length_global	Fetal_brain.genes.annot	ENSG00000075426	2.1147	0.01723	FOSL2	0.627166
path_length_global	Fetal_brain.genes.annot	ENSG00000174038	2.1146	0.017231	C9orf131	0.627166
path_length_global	Fetal_brain.genes.annot	ENSG00000234589	2.1144	0.017241	AC125807.1	0.627166
path_length_global	Fetal_brain.genes.annot	ENSG00000255903	2.114	0.017256	RPL12P46	0.627166
path_length_global	Fetal_brain.genes.annot	ENSG00000233402	2.114	0.017256	TARDBPP1	0.627166
path_length_global	Fetal_brain.genes.annot	ENSG00000237941	2.1139	0.017261	KCNQ1DN	0.627166
path_length_global	Fetal_brain.genes.annot	ENSG00000239145	2.1139	0.017263	snoU13	0.627166
path_length_global	Fetal_brain.genes.annot	ENSG00000268620	2.1138	0.017264	AC078899.3	0.627166
path_length_global	Fetal_brain.genes.annot	ENSG00000207319	2.1134	0.017285	Y_RNA	0.627166
path_length_global	Fetal_brain.genes.annot	ENSG00000114480	2.1133	0.017288	GBE1	0.627166
path_length_global	Fetal_brain.genes.annot	ENSG00000145375	2.1132	0.017292	SPATA5	0.627166
path_length_global	Fetal_brain.genes.annot	ENSG00000187791	2.1131	0.017297	FAM205C	0.627166
path_length_global	Fetal_brain.genes.annot	ENSG00000200211	2.1129	0.017304	RNY4P27	0.627166
path_length_global	Fetal_brain.genes.annot	ENSG00000162438	2.1125	0.017322	CTRC	0.627166
path_length_global	Fetal_brain.genes.annot	ENSG00000204614	2.1125	0.017323	TRIM40	0.627166
path_length_global	Fetal_brain.genes.annot	ENSG00000235519	2.1123	0.017329	LINC01815	0.627166
path_length_global	Fetal_brain.genes.annot	ENSG00000228434	2.1123	0.017332	AC004951.1	0.627166
path_length_global	Fetal_brain.genes.annot	ENSG00000137727	2.1121	0.017337	ARHGAP20	0.627166
path_length_global	Fetal_brain.genes.annot	ENSG00000147647	2.1119	0.017347	DPYS	0.627166
efficiency_l	Midbrain_DA.genes.annot	ENSG00000200616	2.0669	0.019371	Y_RNA	0.627173
small_worldness_r	Midbrain_DA.genes.annot	ENSG00000138134	2.1017	0.01779	STAMBPL1	0.627193
contralateral_degree_global	Cortical_Neuron.genes.annot	ENSG00000226332	2.01	0.022214	AL354836.1	0.627193
contralateral_degree_global	Cortical_Neuron.genes.annot	ENSG00000213030	2.0092	0.02226	CGB8	0.627193
contralateral_degree_global	Cortical_Neuron.genes.annot	ENSG00000089006	2.009	0.022268	SNX5	0.627193
contralateral_degree_global	Cortical_Neuron.genes.annot	ENSG00000259351	2.0088	0.022279	AC015914.1	0.627193
contralateral_degree_global	Cortical_Neuron.genes.annot	ENSG00000236400	2.0078	0.022334	KRTAP21-4P	0.627193
contralateral_degree_global	Cortical_Neuron.genes.annot	ENSG00000214223	2.0077	0.022337	HNRNPA1P10	0.627193
contralateral_degree_global	Cortical_Neuron.genes.annot	ENSG00000138380	2.0075	0.02235	CARF	0.627193
contralateral_degree_global	Cortical_Neuron.genes.annot	ENSG00000168032	2.0072	0.022365	ENTPD3	0.627193
contralateral_degree_global	Cortical_Neuron.genes.annot	ENSG00000265821	2.0071	0.022369	RN7SL739P	0.627193
contralateral_degree_global	Cortical_Neuron.genes.annot	ENSG00000236266	2.0062	0.022416	Z98884.1	0.627193
contralateral_degree_global	Cortical_Neuron.genes.annot	ENSG00000088899	2.0059	0.022431	LZTS3	0.627193
contralateral_degree_global	Cortical_Neuron.genes.annot	ENSG00000201372	2.0058	0.022438	RNU6-1251P	0.627193
contralateral_degree_global	Cortical_Neuron.genes.annot	ENSG00000162065	2.0057	0.022443	TBC1D24	0.627193
contralateral_degree_global	Cortical_Neuron.genes.annot	ENSG00000270252	2.0055	0.022454	IGKV3OR2-5	0.627193
contralateral_degree_global	Cortical_Neuron.genes.annot	ENSG00000197549	2.0054	0.022459	PRAMENP	0.627193
contralateral_degree_global	Cortical_Neuron.genes.annot	ENSG00000106246	2.0053	0.022465	PTCD1	0.627193
contralateral_degree_global	Cortical_Neuron.genes.annot	ENSG00000253824	2.0053	0.022468	AP003472.1	0.627193
contralateral_degree_global	Cortical_Neuron.genes.annot	ENSG00000266918	2.0047	0.022496	AC091132.3	0.627193
contralateral_degree_global	Cortical_Neuron.genes.annot	ENSG00000230407	2.0046	0.022502	AC018717.1	0.627193
contralateral_degree_global	Cortical_Neuron.genes.annot	ENSG00000283016	2.0042	0.022527	AL139353.3	0.627193
contralateral_degree_global	Cortical_Neuron.genes.annot	ENSG00000197176	2.0039	0.022538	LINC02291	0.627193
contralateral_degree_global	Cortical_Neuron.genes.annot	ENSG00000225043	2.0036	0.022556	RPL18AP2	0.627193
contralateral_degree_global	Cortical_Neuron.genes.annot	ENSG00000229424	2.0035	0.022563	AC007349.1	0.627193
contralateral_degree_global	Cortical_Neuron.genes.annot	ENSG00000239521	2.0032	0.022576	CASTOR3	0.627193
contralateral_degree_global	Cortical_Neuron.genes.annot	ENSG00000199400	2.0031	0.022582	RNY4P19	0.627193
contralateral_degree_global	Cortical_Neuron.genes.annot	ENSG00000234338	2.0029	0.022593	AC073349.2	0.627193
contralateral_degree_global	Cortical_Neuron.genes.annot	ENSG00000269466	2.0027	0.022605	H3Y1	0.627193
contralateral_degree_global	Cortical_Neuron.genes.annot	ENSG00000257569	2.0026	0.022611	GSTP1P1	0.627193
contralateral_degree_global	Cortical_Neuron.genes.annot	ENSG00000266645	2.0022	0.022631	MIR4299	0.627193
contralateral_degree_global	Cortical_Neuron.genes.annot	ENSG00000232229	2.002	0.022642	LINC00865	0.627193
contralateral_degree_global	Cortical_Neuron.genes.annot	ENSG00000211967	2.0019	0.022648	IGHV3-53	0.627193
contralateral_degree_global	Cortical_Neuron.genes.annot	ENSG00000253310	2.0016	0.022664	IGHVIII-76-1	0.627193
contralateral_degree_global	Cortical_Neuron.genes.annot	ENSG00000267114	2.0015	0.022668	AC011481.1	0.627193
contralateral_degree_global	Cortical_Neuron.genes.annot	ENSG00000232022	2.0015	0.022669	FAAHP1	0.627193
contralateral_degree_global	Cortical_Neuron.genes.annot	ENSG00000123143	2.0015	0.02267	PKN1	0.627193
contralateral_degree_global	Cortical_Neuron.genes.annot	ENSG00000115514	2.001	0.022694	TXNDC9	0.627193
contralateral_degree_global	Cortical_Neuron.genes.annot	ENSG00000271494	2.0005	0.022721	AC034205.3	0.627193
contralateral_degree_global	Cortical_Neuron.genes.annot	ENSG00000164600	2.0003	0.022737	NEUROD6	0.627193
contralateral_degree_global	Cortical_Neuron.genes.annot	ENSG00000130675	2	0.022751	MNX1	0.627193
contralateral_degree_global	Cortical_Neuron.genes.annot	ENSG00000215922	1.9999	0.022758	AC092965.1	0.627193
contralateral_degree_global	Cortical_Neuron.genes.annot	ENSG00000207935	1.9998	0.02276	MIR204	0.627193
contralateral_degree_global	Cortical_Neuron.genes.annot	ENSG00000279036	1.9998	0.022762	AC015656.1	0.627193
contralateral_degree_global	Cortical_Neuron.genes.annot	ENSG00000270723	1.9995	0.022776	RPL23AP92	0.627193
contralateral_degree_global	Cortical_Neuron.genes.annot	ENSG00000177917	1.9995	0.022779	ARL6IP6	0.627193
contralateral_degree_global	Cortical_Neuron.genes.annot	ENSG00000255487	1.9993	0.022789	AC087362.2	0.627193
contralateral_degree_global	Cortical_Neuron.genes.annot	ENSG00000180938	1.9988	0.022816	ZNF572	0.627193
contralateral_degree_global	Cortical_Neuron.genes.annot	ENSG00000226304	1.9987	0.022819	AL358612.1	0.627193
contralateral_degree_global	Cortical_Neuron.genes.annot	ENSG00000253283	1.9987	0.02282	AC091175.1	0.627193
contralateral_degree_global	Cortical_Neuron.genes.annot	ENSG00000237055	1.9986	0.022824	MTCO1P48	0.627193
contralateral_degree_global	Cortical_Neuron.genes.annot	ENSG00000167311	1.9985	0.022832	ART5	0.627193
contralateral_degree_global	Cortical_Neuron.genes.annot	ENSG00000105223	1.9985	0.022833	PLD3	0.627193
contralateral_degree_global	Cortical_Neuron.genes.annot	ENSG00000246223	1.9983	0.022844	LINC01550	0.627193
contralateral_degree_global	Cortical_Neuron.genes.annot	ENSG00000187778	1.9981	0.022851	MCRS1	0.627193
contralateral_degree_global	Cortical_Neuron.genes.annot	ENSG00000255111	1.9979	0.022865	AP006587.2	0.627193
contralateral_degree_global	Cortical_Neuron.genes.annot	ENSG00000164327	1.9978	0.022869	RICTOR	0.627193
contralateral_degree_global	Cortical_Neuron.genes.annot	ENSG00000232301	1.9975	0.022886	LNCPRESS1	0.627193
contralateral_degree_global	Cortical_Neuron.genes.annot	ENSG00000199940	1.9974	0.022888	RN7SKP75	0.627193
contralateral_degree_global	Cortical_Neuron.genes.annot	ENSG00000283597	1.9973	0.022894	FAM169B	0.627193
contralateral_degree_global	Cortical_Neuron.genes.annot	ENSG00000230603	1.9971	0.022907	AC011753.1	0.627193
contralateral_degree_global	Cortical_Neuron.genes.annot	ENSG00000263383	1.9971	0.022908	AC005549.1	0.627193
contralateral_degree_global	Cortical_Neuron.genes.annot	ENSG00000153790	1.9968	0.022923	C7orf31	0.627193
contralateral_degree_global	Cortical_Neuron.genes.annot	ENSG00000236343	1.9968	0.022924	EI24P4	0.627193
clustering_l	Fetal_brain.genes.annot	ENSG00000258876	2.109	0.017471	TGFB3-AS1	0.627197
clustering_l	Fetal_brain.genes.annot	ENSG00000164049	2.1086	0.017491	FBXW12	0.627197
clustering_l	Fetal_brain.genes.annot	ENSG00000146830	2.1085	0.017492	GIGYF1	0.627197
clustering_l	Fetal_brain.genes.annot	ENSG00000103160	2.1084	0.017499	HSDL1	0.627197
clustering_l	Fetal_brain.genes.annot	ENSG00000200115	2.1083	0.017504	RNA5SP440	0.627197
clustering_l	Fetal_brain.genes.annot	ENSG00000255026	2.108	0.017515	AC136475.3	0.627197
clustering_global	Fetal_brain.genes.annot	ENSG00000205847	2.0561	0.019887	OR7E91P	0.627199
clustering_global	Fetal_brain.genes.annot	ENSG00000267429	2.056	0.019891	AC006116.7	0.627199
clustering_l	Fetal_brain.genes.annot	ENSG00000151067	2.1075	0.017539	CACNA1C	0.627203
clustering_l	Fetal_brain.genes.annot	ENSG00000264685	2.1072	0.017548	PRPF19P1	0.627203
clustering_l	Fetal_brain.genes.annot	ENSG00000124126	2.1072	0.017551	PREX1	0.627203
small_worldness_global	Adult_brain.genes.annot	ENSG00000154608	2.1739	0.014855	CEP170P1	0.627211
small_worldness_global	Adult_brain.genes.annot	ENSG00000189266	2.1734	0.014876	PNRC2	0.627211
small_worldness_global	Adult_brain.genes.annot	ENSG00000103275	2.1733	0.014877	UBE2I	0.627211
small_worldness_global	Adult_brain.genes.annot	ENSG00000120256	2.1729	0.014896	LRP11	0.627211
small_worldness_global	Adult_brain.genes.annot	ENSG00000279207	2.1727	0.014901	AC015813.6	0.627211
small_worldness_global	Adult_brain.genes.annot	ENSG00000259239	2.1721	0.014922	AC021755.1	0.627211
small_worldness_global	Adult_brain.genes.annot	ENSG00000233189	2.1715	0.014948	RPL12P29	0.627211
small_worldness_global	Adult_brain.genes.annot	ENSG00000198246	2.1709	0.01497	SLC29A3	0.627211
small_worldness_global	Adult_brain.genes.annot	ENSG00000249910	2.1706	0.014981	TRIM51CP	0.627211
small_worldness_global	Adult_brain.genes.annot	ENSG00000111911	2.1702	0.014996	HINT3	0.627211
small_worldness_global	Adult_brain.genes.annot	ENSG00000177340	2.1696	0.015019	AC024940.1	0.627211
small_worldness_global	Adult_brain.genes.annot	ENSG00000152465	2.1693	0.015029	NMT2	0.627211
small_worldness_global	Adult_brain.genes.annot	ENSG00000115694	2.1691	0.015037	STK25	0.627211
small_worldness_global	Adult_brain.genes.annot	ENSG00000239257	2.1688	0.015051	RPL23AP1	0.627211
small_worldness_global	Adult_brain.genes.annot	ENSG00000240573	2.1682	0.015073	AC117462.1	0.627211
small_worldness_global	Adult_brain.genes.annot	ENSG00000162063	2.1662	0.015149	CCNF	0.627211
small_worldness_global	Adult_brain.genes.annot	ENSG00000264801	2.1658	0.015162	ERVFRD-3	0.627211
small_worldness_global	Adult_brain.genes.annot	ENSG00000168280	2.1658	0.015162	KIF5C	0.627211
small_worldness_global	Adult_brain.genes.annot	ENSG00000164049	2.1656	0.015171	FBXW12	0.627211
small_worldness_global	Adult_brain.genes.annot	ENSG00000182931	2.1652	0.015188	WFDC10B	0.627211
small_worldness_global	Adult_brain.genes.annot	ENSG00000147647	2.1643	0.01522	DPYS	0.627211
small_worldness_global	Adult_brain.genes.annot	ENSG00000187778	2.1637	0.015243	MCRS1	0.627211
small_worldness_global	Adult_brain.genes.annot	ENSG00000255152	2.1635	0.015252	MSH5-SAPCD1	0.627211
small_worldness_global	Adult_brain.genes.annot	ENSG00000235108	2.1628	0.015279	IFNA12P	0.627211
small_worldness_global	Adult_brain.genes.annot	ENSG00000243265	2.1627	0.015284	RPL23AP55	0.627211
small_worldness_global	Adult_brain.genes.annot	ENSG00000255010	2.1623	0.015296	AP001767.2	0.627211
small_worldness_global	Adult_brain.genes.annot	ENSG00000172459	2.1621	0.015307	OR5AR1	0.627211
small_worldness_global	Adult_brain.genes.annot	ENSG00000241744	2.162	0.01531	AC079953.1	0.627211
small_worldness_global	Adult_brain.genes.annot	ENSG00000230561	2.1615	0.015326	CCDC192	0.627211
small_worldness_global	Adult_brain.genes.annot	ENSG00000254662	2.1614	0.015331	AP000781.1	0.627211
small_worldness_global	Adult_brain.genes.annot	ENSG00000267395	2.1613	0.015336	DM1-AS	0.627211
small_worldness_global	Adult_brain.genes.annot	ENSG00000253260	2.1613	0.015338	AC087664.1	0.627211
small_worldness_global	Adult_brain.genes.annot	ENSG00000283307	2.1607	0.015359	OR5AK4P	0.627211
small_worldness_global	Adult_brain.genes.annot	ENSG00000279498	2.1606	0.015364	AL356121.2	0.627211
small_worldness_global	Adult_brain.genes.annot	ENSG00000224318	2.1605	0.015367	CHL1-AS2	0.627211
small_worldness_global	Adult_brain.genes.annot	ENSG00000172650	2.1603	0.015376	AGAP5	0.627211
small_worldness_global	Adult_brain.genes.annot	ENSG00000254759	2.1599	0.015392	NAP1L1P1	0.627211
small_worldness_global	Adult_brain.genes.annot	ENSG00000199476	2.1594	0.015411	Y_RNA	0.627211
small_worldness_global	Adult_brain.genes.annot	ENSG00000254865	2.1592	0.015418	AC100763.1	0.627211
small_worldness_global	Adult_brain.genes.annot	ENSG00000251205	2.1592	0.015418	AC016598.2	0.627211
small_worldness_global	Adult_brain.genes.annot	ENSG00000235299	2.159	0.015426	MRPL53P1	0.627211
small_worldness_global	Adult_brain.genes.annot	ENSG00000185056	2.1585	0.015446	C5orf47	0.627211
small_worldness_global	Adult_brain.genes.annot	ENSG00000269964	2.1585	0.015446	MEI4	0.627211
small_worldness_global	Adult_brain.genes.annot	ENSG00000240864	2.1583	0.015452	IGKV1-16	0.627211
small_worldness_global	Adult_brain.genes.annot	ENSG00000183908	2.1582	0.015455	LRRC55	0.627211
small_worldness_global	Adult_brain.genes.annot	ENSG00000221507	2.1576	0.01548	RNU6ATAC40P	0.627211
small_worldness_global	Adult_brain.genes.annot	ENSG00000227145	2.1569	0.015506	IL21-AS1	0.627211
small_worldness_global	Adult_brain.genes.annot	ENSG00000167117	2.1567	0.015515	ANKRD40CL	0.627211
small_worldness_global	Adult_brain.genes.annot	ENSG00000249360	2.1566	0.015517	AC034232.1	0.627211
small_worldness_global	Adult_brain.genes.annot	ENSG00000260858	2.1566	0.015518	AC010551.3	0.627211
small_worldness_global	Adult_brain.genes.annot	ENSG00000271366	2.1565	0.015524	AC002128.2	0.627211
small_worldness_global	Adult_brain.genes.annot	ENSG00000255012	2.1564	0.015525	OR5M1	0.627211
small_worldness_global	Adult_brain.genes.annot	ENSG00000259075	2.1556	0.015556	POC1B-GALNT4	0.627211
small_worldness_global	Adult_brain.genes.annot	ENSG00000221457	2.1553	0.015569	AC092958.1	0.627211
small_worldness_global	Adult_brain.genes.annot	ENSG00000280405	2.1551	0.015577	AC026336.5	0.627211
small_worldness_global	Adult_brain.genes.annot	ENSG00000258962	2.1548	0.015588	AL121839.1	0.627211
small_worldness_global	Adult_brain.genes.annot	ENSG00000226087	2.1548	0.01559	AC073283.2	0.627211
small_worldness_global	Adult_brain.genes.annot	ENSG00000255232	2.154	0.015622	AC087441.3	0.627211
small_worldness_global	Adult_brain.genes.annot	ENSG00000280345	2.1538	0.015628	AC092184.3	0.627211
small_worldness_global	Adult_brain.genes.annot	ENSG00000238698	2.1538	0.015629	RNU7-147P	0.627211
small_worldness_global	Adult_brain.genes.annot	ENSG00000164086	2.1537	0.015631	DUSP7	0.627211
small_worldness_global	Adult_brain.genes.annot	ENSG00000254440	2.1536	0.015636	PBOV1	0.627211
small_worldness_global	Adult_brain.genes.annot	ENSG00000258033	2.1536	0.015637	AC063947.2	0.627211
small_worldness_global	Adult_brain.genes.annot	ENSG00000005844	2.1535	0.01564	ITGAL	0.627211
small_worldness_global	Adult_brain.genes.annot	ENSG00000254321	2.1533	0.015648	AC016813.2	0.627211
small_worldness_global	Adult_brain.genes.annot	ENSG00000185164	2.1531	0.015655	NOMO2	0.627211
small_worldness_global	Adult_brain.genes.annot	ENSG00000188646	2.153	0.015658	AC123904.1	0.627211
small_worldness_global	Adult_brain.genes.annot	ENSG00000235186	2.1529	0.015664	AC103563.8	0.627211
small_worldness_global	Adult_brain.genes.annot	ENSG00000213654	2.1526	0.015675	GPSM3	0.627211
small_worldness_global	Adult_brain.genes.annot	ENSG00000153006	2.1524	0.015683	SREK1IP1	0.627211
small_worldness_global	Adult_brain.genes.annot	ENSG00000184271	2.1522	0.015689	POU6F1	0.627211
small_worldness_global	Adult_brain.genes.annot	ENSG00000258831	2.152	0.015697	AC103996.2	0.627211
small_worldness_global	Adult_brain.genes.annot	ENSG00000272927	2.1518	0.015707	AC107464.3	0.627211
small_worldness_global	Adult_brain.genes.annot	ENSG00000106211	2.1516	0.015714	HSPB1	0.627211
degree_global	Fetal_brain.genes.annot	ENSG00000183791	2.0264	0.02136	TCEB3C	0.627213
path_length_global	Cortical_Neuron.genes.annot	ENSG00000105664	2.0553	0.019925	COMP	0.627215
path_length_global	Cortical_Neuron.genes.annot	ENSG00000134504	2.055	0.01994	KCTD1	0.627215
path_length_global	Cortical_Neuron.genes.annot	ENSG00000225928	2.0549	0.019946	CACYBPP1	0.627215
ipsilateral_degree_global	Cortical_Neuron.genes.annot	ENSG00000225423	2.0049	0.022486	TNPO1P1	0.627219
ipsilateral_degree_global	Cortical_Neuron.genes.annot	ENSG00000279036	2.0047	0.022496	AC015656.1	0.627219
contralateral_degree_global	Midbrain_DA.genes.annot	ENSG00000253878	2.0107	0.022179	AC087752.3	0.62722
efficiency_global	Cortical_Neuron.genes.annot	ENSG00000248371	2.0119	0.022115	LINC02056	0.627227
small_worldness_l	Adult_brain.genes.annot	ENSG00000263237	2.1474	0.015882	AC106796.1	0.627243
path_length_l	Adult_brain.genes.annot	ENSG00000146776	2.0386	0.020743	ATXN7L1	0.627249
path_length_l	Adult_brain.genes.annot	ENSG00000255283	2.0383	0.020761	AP005597.3	0.627249
path_length_l	Adult_brain.genes.annot	ENSG00000106049	2.0374	0.020807	HIBADH	0.627249
path_length_l	Adult_brain.genes.annot	ENSG00000250386	2.0369	0.020829	H3P21	0.627249
path_length_l	Adult_brain.genes.annot	ENSG00000232010	2.0366	0.020846	DNMT3L-AS1	0.627249
path_length_l	Adult_brain.genes.annot	ENSG00000226383	2.0362	0.020864	LINC01876	0.627249
path_length_l	Adult_brain.genes.annot	ENSG00000151665	2.036	0.020873	PIGF	0.627249
path_length_l	Adult_brain.genes.annot	ENSG00000274855	2.036	0.020877	AL133351.3	0.627249
path_length_l	Adult_brain.genes.annot	ENSG00000200737	2.0355	0.020903	Y_RNA	0.627249
path_length_l	Adult_brain.genes.annot	ENSG00000137878	2.0354	0.020905	GCOM1	0.627249
path_length_l	Adult_brain.genes.annot	ENSG00000181617	2.0353	0.020909	FDCSP	0.627249
path_length_l	Adult_brain.genes.annot	ENSG00000256281	2.0352	0.020913	AP003174.2	0.627249
path_length_l	Adult_brain.genes.annot	ENSG00000182898	2.0352	0.020914	TCHHL1	0.627249
path_length_l	Adult_brain.genes.annot	ENSG00000242381	2.0352	0.020916	RN7SL741P	0.627249
path_length_l	Adult_brain.genes.annot	ENSG00000151320	2.0351	0.020922	AKAP6	0.627249
path_length_l	Adult_brain.genes.annot	ENSG00000111445	2.0342	0.020966	RFC5	0.627249
path_length_l	Adult_brain.genes.annot	ENSG00000204392	2.0342	0.020967	LSM2	0.627249
path_length_l	Adult_brain.genes.annot	ENSG00000206605	2.0339	0.020979	RNU6-946P	0.627249
path_length_l	Adult_brain.genes.annot	ENSG00000130669	2.0338	0.020987	PAK4	0.627249
path_length_l	Adult_brain.genes.annot	ENSG00000080546	2.0336	0.020996	SESN1	0.627249
path_length_l	Adult_brain.genes.annot	ENSG00000196411	2.0334	0.021008	EPHB4	0.627249
path_length_l	Adult_brain.genes.annot	ENSG00000185862	2.0332	0.021019	EVI2B	0.627249
path_length_l	Adult_brain.genes.annot	ENSG00000100938	2.0331	0.021021	GMPR2	0.627249
path_length_l	Adult_brain.genes.annot	ENSG00000256349	2.0329	0.021029	AP002748.5	0.627249
path_length_l	Adult_brain.genes.annot	ENSG00000146834	2.0328	0.021035	MEPCE	0.627249
path_length_l	Adult_brain.genes.annot	ENSG00000232800	2.0326	0.021046	SLC7A15P	0.627249
path_length_l	Adult_brain.genes.annot	ENSG00000248748	2.0325	0.021051	MTND5P9	0.627249
path_length_l	Adult_brain.genes.annot	ENSG00000201533	2.0324	0.021058	RN7SKP237	0.627249
path_length_l	Adult_brain.genes.annot	ENSG00000106290	2.0317	0.02109	TAF6	0.627249
path_length_l	Adult_brain.genes.annot	ENSG00000229391	2.0316	0.021096	HLA-DRB6	0.627249
path_length_l	Adult_brain.genes.annot	ENSG00000264714	2.0315	0.021101	KIAA0895LP1	0.627249
path_length_l	Adult_brain.genes.annot	ENSG00000213445	2.0313	0.021112	SIPA1	0.627249
path_length_l	Adult_brain.genes.annot	ENSG00000258099	2.0311	0.021122	ATXN2-AS	0.627249
path_length_l	Adult_brain.genes.annot	ENSG00000168967	2.0311	0.021124	PMCHL1	0.627249
path_length_l	Adult_brain.genes.annot	ENSG00000188921	2.031	0.021126	HACD4	0.627249
path_length_l	Adult_brain.genes.annot	ENSG00000270666	2.0308	0.021138	AL021918.1	0.627249
path_length_l	Adult_brain.genes.annot	ENSG00000270890	2.0307	0.021141	AL049844.2	0.627249
path_length_l	Adult_brain.genes.annot	ENSG00000201524	2.0306	0.021148	RNU6-450P	0.627249
path_length_l	Adult_brain.genes.annot	ENSG00000214552	2.0305	0.021155	COPS8P2	0.627249
path_length_l	Adult_brain.genes.annot	ENSG00000198842	2.0304	0.021158	DUSP27	0.627249
path_length_l	Adult_brain.genes.annot	ENSG00000088876	2.0302	0.021168	ZNF343	0.627249
path_length_l	Adult_brain.genes.annot	ENSG00000223970	2.0294	0.021209	AC074397.1	0.627249
path_length_l	Adult_brain.genes.annot	ENSG00000168404	2.0291	0.021223	MLKL	0.627249
path_length_l	Adult_brain.genes.annot	ENSG00000223880	2.0288	0.021238	LINC01078	0.627249
path_length_l	Adult_brain.genes.annot	ENSG00000251988	2.0288	0.021238	RNU4ATAC18P	0.627249
path_length_l	Adult_brain.genes.annot	ENSG00000125944	2.0284	0.02126	HNRNPR	0.627249
path_length_l	Adult_brain.genes.annot	ENSG00000236118	2.0282	0.02127	AC245517.4	0.627249
path_length_l	Adult_brain.genes.annot	ENSG00000174038	2.0278	0.02129	C9orf131	0.627249
path_length_l	Adult_brain.genes.annot	ENSG00000231655	2.0273	0.021314	AC011742.2	0.627249
path_length_l	Adult_brain.genes.annot	ENSG00000134574	2.0269	0.021336	DDB2	0.627249
path_length_l	Adult_brain.genes.annot	ENSG00000155252	2.0265	0.021357	PI4K2A	0.627249
path_length_l	Adult_brain.genes.annot	ENSG00000278987	2.0261	0.021379	AL031009.1	0.627249
path_length_l	Adult_brain.genes.annot	ENSG00000162688	2.026	0.021382	AGL	0.627249
path_length_l	Adult_brain.genes.annot	ENSG00000228604	2.026	0.021383	AL121759.1	0.627249
path_length_l	Adult_brain.genes.annot	ENSG00000267593	2.0258	0.021392	LINC01926	0.627249
path_length_l	Adult_brain.genes.annot	ENSG00000219565	2.0255	0.021406	ZNF259P1	0.627249
path_length_l	Adult_brain.genes.annot	ENSG00000197428	2.0252	0.021421	OR51D1	0.627249
path_length_l	Adult_brain.genes.annot	ENSG00000134698	2.0251	0.021429	AGO4	0.627249
path_length_l	Adult_brain.genes.annot	ENSG00000132153	2.0251	0.021431	DHX30	0.627249
path_length_l	Adult_brain.genes.annot	ENSG00000271892	2.0247	0.021449	AC026790.2	0.627249
path_length_l	Adult_brain.genes.annot	ENSG00000237941	2.0241	0.021478	KCNQ1DN	0.627249
path_length_l	Adult_brain.genes.annot	ENSG00000273654	2.0241	0.021481	AC020904.2	0.627249
path_length_l	Adult_brain.genes.annot	ENSG00000222339	2.024	0.021487	AP000807.2	0.627249
path_length_l	Adult_brain.genes.annot	ENSG00000233908	2.0236	0.021504	AL359711.1	0.627249
path_length_l	Adult_brain.genes.annot	ENSG00000241281	2.0236	0.021506	AC010683.1	0.627249
path_length_l	Adult_brain.genes.annot	ENSG00000265342	2.0231	0.021532	AC011933.3	0.627249
path_length_l	Adult_brain.genes.annot	ENSG00000205029	2.0231	0.021532	OR5D16	0.627249
path_length_l	Adult_brain.genes.annot	ENSG00000196071	2.0229	0.021544	OR2L13	0.627249
path_length_l	Adult_brain.genes.annot	ENSG00000237317	2.0228	0.021547	AL022400.1	0.627249
path_length_l	Adult_brain.genes.annot	ENSG00000264359	2.0227	0.021551	NEK4P2	0.627249
path_length_l	Adult_brain.genes.annot	ENSG00000263490	2.0225	0.021562	RN7SL155P	0.627249
path_length_l	Adult_brain.genes.annot	ENSG00000230807	2.0224	0.021566	AC099535.1	0.627249
path_length_l	Adult_brain.genes.annot	ENSG00000278834	2.0218	0.021598	AC073508.3	0.627249
path_length_l	Adult_brain.genes.annot	ENSG00000262246	2.0218	0.0216	CORO7	0.627249
path_length_l	Adult_brain.genes.annot	ENSG00000234036	2.0218	0.0216	TXNP6	0.627249
path_length_l	Adult_brain.genes.annot	ENSG00000272905	2.0216	0.021608	AC018648.1	0.627249
path_length_l	Adult_brain.genes.annot	ENSG00000226633	2.0215	0.021614	PPIAP28	0.627249
path_length_l	Adult_brain.genes.annot	ENSG00000127329	2.0212	0.021632	PTPRB	0.627249
path_length_l	Adult_brain.genes.annot	ENSG00000250591	2.021	0.021638	PRSS3P1	0.627249
path_length_l	Adult_brain.genes.annot	ENSG00000251205	2.0206	0.021661	AC016598.2	0.627249
path_length_l	Adult_brain.genes.annot	ENSG00000232024	2.0205	0.021665	LSM12P1	0.627249
path_length_l	Adult_brain.genes.annot	ENSG00000124092	2.0204	0.021671	CTCFL	0.627249
path_length_l	Adult_brain.genes.annot	ENSG00000139323	2.0203	0.021676	POC1B	0.627249
path_length_l	Adult_brain.genes.annot	ENSG00000266457	2.0202	0.02168	AC026318.1	0.627249
path_length_l	Adult_brain.genes.annot	ENSG00000239148	2.0198	0.0217	U8	0.627249
path_length_l	Adult_brain.genes.annot	ENSG00000095713	2.0196	0.021713	CRTAC1	0.627249
path_length_l	Adult_brain.genes.annot	ENSG00000171603	2.0194	0.02172	CLSTN1	0.627249
path_length_l	Adult_brain.genes.annot	ENSG00000259535	2.019	0.021744	RPL21P12	0.627249
path_length_l	Adult_brain.genes.annot	ENSG00000252607	2.019	0.021745	Y_RNA	0.627249
path_length_l	Adult_brain.genes.annot	ENSG00000271264	2.0188	0.021754	MZT1P1	0.627249
path_length_l	Adult_brain.genes.annot	ENSG00000224649	2.0185	0.021772	AF124730.2	0.627249
path_length_l	Adult_brain.genes.annot	ENSG00000225416	2.0184	0.021773	AC104843.1	0.627249
path_length_l	Adult_brain.genes.annot	ENSG00000100802	2.0182	0.021787	C14orf93	0.627249
path_length_l	Adult_brain.genes.annot	ENSG00000254576	2.0181	0.02179	OR4C1P	0.627249
path_length_l	Adult_brain.genes.annot	ENSG00000135424	2.0179	0.0218	ITGA7	0.627249
path_length_l	Adult_brain.genes.annot	ENSG00000253968	2.0177	0.021812	AC016573.1	0.627249
path_length_l	Adult_brain.genes.annot	ENSG00000159086	2.0177	0.021812	PAXBP1	0.627249
path_length_l	Adult_brain.genes.annot	ENSG00000140153	2.0175	0.021823	WDR20	0.627249
path_length_l	Adult_brain.genes.annot	ENSG00000252686	2.0174	0.021829	RNU6-1234P	0.627249
contralateral_degree_global	Midbrain_DA.genes.annot	ENSG00000262810	2.0104	0.022192	AC090617.4	0.627251
path_length_l	Adult_brain.genes.annot	ENSG00000155087	2.0171	0.021841	ODF1	0.627251
contralateral_degree_global	Midbrain_DA.genes.annot	ENSG00000251183	2.0102	0.022204	LINC01861	0.627254
small_worldness_l	Fetal_brain.genes.annot	ENSG00000279781	2.1484	0.015842	AC079336.6	0.627257
small_worldness_l	Fetal_brain.genes.annot	ENSG00000232598	2.1483	0.015845	AL122034.1	0.627257
ipsilateral_degree_global	Midbrain_DA.genes.annot	ENSG00000083307	2.0116	0.022131	GRHL2	0.627263
ipsilateral_degree_global	Midbrain_DA.genes.annot	ENSG00000002834	2.0113	0.022148	LASP1	0.627263
ipsilateral_degree_global	Midbrain_DA.genes.annot	ENSG00000230124	2.0109	0.022167	ACBD6	0.627263
ipsilateral_degree_global	Midbrain_DA.genes.annot	ENSG00000111445	2.0108	0.022172	RFC5	0.627263
ipsilateral_degree_global	Midbrain_DA.genes.annot	ENSG00000169020	2.0106	0.022185	ATP5ME	0.627263
ipsilateral_degree_global	Midbrain_DA.genes.annot	ENSG00000233916	2.0105	0.022187	ZDHHC20P1	0.627263
ipsilateral_degree_global	Midbrain_DA.genes.annot	ENSG00000092758	2.0104	0.022193	COL9A3	0.627263
ipsilateral_degree_global	Midbrain_DA.genes.annot	ENSG00000259351	2.0101	0.022208	AC015914.1	0.627263
ipsilateral_degree_global	Midbrain_DA.genes.annot	ENSG00000276294	2.0101	0.022212	AC078899.5	0.627263
ipsilateral_degree_global	Midbrain_DA.genes.annot	ENSG00000230114	2.0099	0.022221	AGBL4-AS1	0.627263
ipsilateral_degree_global	Midbrain_DA.genes.annot	ENSG00000215945	2.0097	0.02223	AC021613.1	0.627263
ipsilateral_degree_global	Midbrain_DA.genes.annot	ENSG00000208028	2.0095	0.02224	MIR616	0.627263
path_length_global	Midbrain_DA.genes.annot	ENSG00000280007	1.9667	0.024607	AC008079.1	0.62727
efficiency_global	Midbrain_DA.genes.annot	ENSG00000117593	2.0373	0.020809	DARS2	0.627271
efficiency_global	Midbrain_DA.genes.annot	ENSG00000256799	2.0372	0.020815	AC005832.3	0.627271
efficiency_global	Midbrain_DA.genes.annot	ENSG00000225386	2.037	0.020825	AC099754.1	0.627271
efficiency_r	Fetal_brain.genes.annot	ENSG00000206053	2.1162	0.017165	JPT2	0.627281
efficiency_r	Fetal_brain.genes.annot	ENSG00000054116	2.1161	0.01717	TRAPPC3	0.627281
efficiency_r	Fetal_brain.genes.annot	ENSG00000212383	2.1154	0.017198	SNORA48	0.627281
efficiency_r	Fetal_brain.genes.annot	ENSG00000263383	2.1153	0.017202	AC005549.1	0.627281
efficiency_r	Fetal_brain.genes.annot	ENSG00000250312	2.115	0.017215	ZNF718	0.627281
efficiency_r	Fetal_brain.genes.annot	ENSG00000266544	2.1149	0.017219	RN7SL662P	0.627281
efficiency_r	Fetal_brain.genes.annot	ENSG00000158321	2.1142	0.017251	AUTS2	0.627281
efficiency_r	Fetal_brain.genes.annot	ENSG00000157093	2.1136	0.017275	LYZL4	0.627281
efficiency_r	Fetal_brain.genes.annot	ENSG00000164621	2.1135	0.017278	SMAD5-AS1	0.627281
efficiency_r	Fetal_brain.genes.annot	ENSG00000248767	2.1133	0.017287	AC187653.1	0.627281
efficiency_r	Fetal_brain.genes.annot	ENSG00000091879	2.1133	0.017288	ANGPT2	0.627281
efficiency_r	Fetal_brain.genes.annot	ENSG00000081154	2.1128	0.017308	PCNP	0.627281
efficiency_r	Fetal_brain.genes.annot	ENSG00000167419	2.1123	0.017329	LPO	0.627281
efficiency_r	Fetal_brain.genes.annot	ENSG00000201957	2.1119	0.017348	SNORA25	0.627281
efficiency_r	Fetal_brain.genes.annot	ENSG00000221669	2.1116	0.017359	MIR548N	0.627281
efficiency_r	Fetal_brain.genes.annot	ENSG00000258867	2.1114	0.017369	LINC01146	0.627281
efficiency_r	Fetal_brain.genes.annot	ENSG00000225997	2.1113	0.017372	OR4A8	0.627281
efficiency_r	Fetal_brain.genes.annot	ENSG00000100030	2.1112	0.017378	MAPK1	0.627281
efficiency_r	Fetal_brain.genes.annot	ENSG00000136930	2.1102	0.017421	PSMB7	0.627281
efficiency_r	Fetal_brain.genes.annot	ENSG00000252908	2.11	0.01743	RNU6-1003P	0.627281
efficiency_r	Fetal_brain.genes.annot	ENSG00000139641	2.1095	0.017449	ESYT1	0.627281
efficiency_r	Fetal_brain.genes.annot	ENSG00000235663	2.1093	0.01746	SAPCD1-AS1	0.627281
efficiency_r	Fetal_brain.genes.annot	ENSG00000201229	2.1089	0.017477	SNORA63	0.627281
efficiency_r	Fetal_brain.genes.annot	ENSG00000137707	2.1088	0.017479	BTG4	0.627281
efficiency_r	Fetal_brain.genes.annot	ENSG00000255730	2.1087	0.017484	AC011462.1	0.627281
efficiency_r	Fetal_brain.genes.annot	ENSG00000172840	2.1086	0.01749	PDP2	0.627281
efficiency_r	Fetal_brain.genes.annot	ENSG00000226945	2.1084	0.017498	AC098935.1	0.627281
efficiency_r	Fetal_brain.genes.annot	ENSG00000263490	2.1079	0.017518	RN7SL155P	0.627281
efficiency_r	Fetal_brain.genes.annot	ENSG00000266400	2.1075	0.017535	AC113171.1	0.627281
efficiency_r	Fetal_brain.genes.annot	ENSG00000229167	2.1073	0.017545	AC114488.1	0.627281
efficiency_r	Fetal_brain.genes.annot	ENSG00000238390	2.1073	0.017547	SNORA81	0.627281
efficiency_r	Fetal_brain.genes.annot	ENSG00000164484	2.1071	0.017554	TMEM200A	0.627281
efficiency_r	Fetal_brain.genes.annot	ENSG00000234239	2.107	0.017559	CFL1P8	0.627281
efficiency_r	Fetal_brain.genes.annot	ENSG00000267397	2.1069	0.017563	AC090229.1	0.627281
efficiency_r	Fetal_brain.genes.annot	ENSG00000115526	2.1061	0.017596	CHST10	0.627281
efficiency_r	Fetal_brain.genes.annot	ENSG00000264289	2.1061	0.017597	AC103987.4	0.627281
efficiency_r	Fetal_brain.genes.annot	ENSG00000254662	2.1061	0.017598	AP000781.1	0.627281
efficiency_r	Fetal_brain.genes.annot	ENSG00000226205	2.1061	0.017599	AC007790.1	0.627281
efficiency_r	Fetal_brain.genes.annot	ENSG00000234829	2.1059	0.017606	IFNA17	0.627281
efficiency_r	Fetal_brain.genes.annot	ENSG00000228682	2.1055	0.017622	RP11-439L8.3	0.627281
efficiency_r	Fetal_brain.genes.annot	ENSG00000277672	2.1043	0.017677	AC011603.5	0.627281
efficiency_r	Fetal_brain.genes.annot	ENSG00000250034	2.1042	0.017678	AC131956.1	0.627281
efficiency_r	Fetal_brain.genes.annot	ENSG00000213925	2.1037	0.017701	NPM1P33	0.627281
efficiency_r	Fetal_brain.genes.annot	ENSG00000270782	2.1036	0.017708	AC072026.1	0.627281
efficiency_r	Fetal_brain.genes.annot	ENSG00000250613	2.1033	0.017719	AC110768.2	0.627281
efficiency_r	Fetal_brain.genes.annot	ENSG00000121390	2.1032	0.017723	PSPC1	0.627281
efficiency_r	Fetal_brain.genes.annot	ENSG00000075429	2.1027	0.017746	CACNG5	0.627281
efficiency_r	Fetal_brain.genes.annot	ENSG00000023171	2.1027	0.017748	GRAMD1B	0.627281
efficiency_r	Fetal_brain.genes.annot	ENSG00000127588	2.1026	0.01775	GNG13	0.627281
efficiency_r	Fetal_brain.genes.annot	ENSG00000270670	2.1023	0.017765	MARK2P16	0.627281
efficiency_r	Fetal_brain.genes.annot	ENSG00000255026	2.1022	0.017766	AC136475.3	0.627281
efficiency_r	Fetal_brain.genes.annot	ENSG00000235108	2.1021	0.017772	IFNA12P	0.627281
efficiency_r	Fetal_brain.genes.annot	ENSG00000255214	2.1018	0.017785	AP006587.3	0.627281
efficiency_r	Fetal_brain.genes.annot	ENSG00000250227	2.1018	0.017787	TRIM60P14	0.627281
efficiency_r	Fetal_brain.genes.annot	ENSG00000167414	2.1017	0.017792	GNG8	0.627281
efficiency_r	Fetal_brain.genes.annot	ENSG00000231653	2.1013	0.017806	AC010731.4	0.62729
efficiency_r	Fetal_brain.genes.annot	ENSG00000269391	2.1008	0.017829	AC010139.1	0.62729
efficiency_r	Fetal_brain.genes.annot	ENSG00000270174	2.1006	0.017837	AL022097.1	0.62729
efficiency_r	Fetal_brain.genes.annot	ENSG00000267169	2.1006	0.01784	AC022098.1	0.62729
ipsilateral_degree_r	Cortical_Neuron.genes.annot	ENSG00000176840	2.0904	0.018292	MIR7-3HG	0.62729
clustering_l	Midbrain_DA.genes.annot	ENSG00000254811	2.0734	0.019067	AP002001.1	0.627292
clustering_l	Midbrain_DA.genes.annot	ENSG00000174982	2.0734	0.019068	OR4S2	0.627292
clustering_l	Midbrain_DA.genes.annot	ENSG00000231557	2.0728	0.019097	AC020718.1	0.627292
clustering_l	Midbrain_DA.genes.annot	ENSG00000240470	2.0727	0.019098	RN7SL346P	0.627292
clustering_l	Midbrain_DA.genes.annot	ENSG00000238763	2.0726	0.019103	snoU13	0.627292
clustering_l	Midbrain_DA.genes.annot	ENSG00000124762	2.0724	0.019113	CDKN1A	0.627292
clustering_l	Midbrain_DA.genes.annot	ENSG00000199127	2.0724	0.019113	MIR383	0.627292
ipsilateral_degree_l	Cortical_Neuron.genes.annot	ENSG00000061273	2.0324	0.021057	HDAC7	0.627301
clustering_global	Midbrain_DA.genes.annot	ENSG00000245719	2.0544	0.019968	AC009292.1	0.627301
clustering_global	Midbrain_DA.genes.annot	ENSG00000253340	2.0544	0.01997	AC087272.1	0.627301
clustering_global	Midbrain_DA.genes.annot	ENSG00000146776	2.0536	0.020007	ATXN7L1	0.627301
clustering_global	Midbrain_DA.genes.annot	ENSG00000207930	2.0534	0.020017	MIR603	0.627301
clustering_global	Midbrain_DA.genes.annot	ENSG00000259709	2.0533	0.020023	AC023906.4	0.627301
clustering_global	Midbrain_DA.genes.annot	ENSG00000136930	2.0531	0.020032	PSMB7	0.627301
clustering_global	Midbrain_DA.genes.annot	ENSG00000131773	2.053	0.020035	KHDRBS3	0.627301
clustering_global	Midbrain_DA.genes.annot	ENSG00000223042	2.0529	0.020041	RN7SKP161	0.627301
efficiency_global	Cortical_Neuron.genes.annot	ENSG00000251920	2.0116	0.02213	RNA5SP216	0.627315
ipsilateral_degree_l	Midbrain_DA.genes.annot	ENSG00000149187	1.979	0.023907	CELF1	0.627315
contralateral_degree_global	Adult_brain.genes.annot	ENSG00000085563	2.0625	0.01958	ABCB1	0.627322
contralateral_degree_global	Adult_brain.genes.annot	ENSG00000278156	2.0623	0.019588	TSC22D1-AS1	0.627322
contralateral_degree_global	Adult_brain.genes.annot	ENSG00000137507	2.0619	0.019611	LRRC32	0.627322
contralateral_degree_global	Adult_brain.genes.annot	ENSG00000238686	2.0617	0.019618	snoU13	0.627322
contralateral_degree_global	Adult_brain.genes.annot	ENSG00000249963	2.0617	0.019619	EEF1A1P20	0.627322
contralateral_degree_global	Adult_brain.genes.annot	ENSG00000253106	2.0614	0.019632	AC090198.1	0.627322
contralateral_degree_global	Adult_brain.genes.annot	ENSG00000236708	2.0613	0.019639	AC073316.3	0.627322
contralateral_degree_global	Adult_brain.genes.annot	ENSG00000238629	2.0611	0.019646	snoU13	0.627322
small_worldness_l	Adult_brain.genes.annot	ENSG00000231536	2.147	0.015897	AC226101.1	0.627327
small_worldness_l	Adult_brain.genes.annot	ENSG00000234241	2.1467	0.015908	AL109618.1	0.627327
efficiency_r	Fetal_brain.genes.annot	ENSG00000117118	2.1	0.017865	SDHB	0.627332
efficiency_r	Fetal_brain.genes.annot	ENSG00000201527	2.0994	0.017892	RNA5SP478	0.627332
efficiency_r	Fetal_brain.genes.annot	ENSG00000132164	2.0985	0.017931	SLC6A11	0.627332
efficiency_r	Fetal_brain.genes.annot	ENSG00000162600	2.0985	0.017931	OMA1	0.627332
efficiency_r	Fetal_brain.genes.annot	ENSG00000138443	2.0983	0.017937	ABI2	0.627332
efficiency_r	Fetal_brain.genes.annot	ENSG00000251526	2.098	0.017954	LINC02435	0.627332
efficiency_r	Fetal_brain.genes.annot	ENSG00000236244	2.0978	0.01796	AL122008.4	0.627332
efficiency_r	Fetal_brain.genes.annot	ENSG00000201298	2.0976	0.017971	RNU6-1164P	0.627332
efficiency_r	Fetal_brain.genes.annot	ENSG00000272990	2.0967	0.018012	AC084036.1	0.627332
efficiency_r	Fetal_brain.genes.annot	ENSG00000054690	2.0964	0.018022	PLEKHH1	0.627332
efficiency_r	Fetal_brain.genes.annot	ENSG00000236892	2.0961	0.018036	AL357833.1	0.627332
efficiency_r	Fetal_brain.genes.annot	ENSG00000215418	2.0952	0.018079	PEX12P1	0.627332
efficiency_r	Fetal_brain.genes.annot	ENSG00000254699	2.0948	0.018096	LINC02695	0.627332
efficiency_r	Fetal_brain.genes.annot	ENSG00000272085	2.0942	0.01812	AC091979.2	0.627332
efficiency_r	Fetal_brain.genes.annot	ENSG00000213275	2.094	0.018132	IFITM9P	0.627332
efficiency_r	Fetal_brain.genes.annot	ENSG00000261324	2.0931	0.018169	AC010168.2	0.627332
efficiency_r	Fetal_brain.genes.annot	ENSG00000158186	2.0931	0.01817	MRAS	0.627332
efficiency_r	Fetal_brain.genes.annot	ENSG00000228998	2.0931	0.018172	AC091167.1	0.627332
efficiency_r	Fetal_brain.genes.annot	ENSG00000171903	2.093	0.018175	CYP4F11	0.627332
efficiency_r	Fetal_brain.genes.annot	ENSG00000271327	2.0925	0.018195	AC010201.2	0.627332
efficiency_r	Fetal_brain.genes.annot	ENSG00000106105	2.0924	0.0182	GARS1	0.627332
efficiency_r	Fetal_brain.genes.annot	ENSG00000197253	2.0924	0.018203	TPSB2	0.627332
efficiency_r	Fetal_brain.genes.annot	ENSG00000270820	2.0923	0.018208	AC016727.1	0.627332
efficiency_r	Fetal_brain.genes.annot	ENSG00000111834	2.0922	0.01821	RSPH4A	0.627332
efficiency_r	Fetal_brain.genes.annot	ENSG00000113583	2.0922	0.018212	C5orf15	0.627332
efficiency_r	Fetal_brain.genes.annot	ENSG00000242327	2.0921	0.018213	AC023906.1	0.627332
efficiency_r	Fetal_brain.genes.annot	ENSG00000245598	2.0917	0.018232	DACT3-AS1	0.627332
efficiency_r	Fetal_brain.genes.annot	ENSG00000273597	2.0913	0.018251	AL355377.1	0.627332
efficiency_r	Fetal_brain.genes.annot	ENSG00000037749	2.0913	0.018252	MFAP3	0.627332
efficiency_r	Fetal_brain.genes.annot	ENSG00000263063	2.0907	0.018277	AC024361.2	0.627332
efficiency_r	Fetal_brain.genes.annot	ENSG00000223619	2.0902	0.018299	MTCO1P17	0.627332
efficiency_r	Fetal_brain.genes.annot	ENSG00000119969	2.09	0.018309	HELLS	0.627332
efficiency_r	Fetal_brain.genes.annot	ENSG00000169131	2.09	0.018311	ZNF354A	0.627332
efficiency_r	Fetal_brain.genes.annot	ENSG00000176043	2.0897	0.018324	AC007160.1	0.627332
efficiency_r	Fetal_brain.genes.annot	ENSG00000274455	2.0897	0.018324	AC092278.1	0.627332
efficiency_r	Fetal_brain.genes.annot	ENSG00000252001	2.0896	0.018327	RNA5SP303	0.627332
efficiency_r	Fetal_brain.genes.annot	ENSG00000147536	2.0895	0.018329	GINS4	0.627332
efficiency_r	Fetal_brain.genes.annot	ENSG00000267165	2.0895	0.018333	CHMP1B-AS1	0.627332
efficiency_r	Fetal_brain.genes.annot	ENSG00000252092	2.089	0.018353	AC098830.1	0.627332
efficiency_r	Fetal_brain.genes.annot	ENSG00000100348	2.0888	0.018363	TXN2	0.627332
efficiency_r	Fetal_brain.genes.annot	ENSG00000279153	2.0885	0.018376	AC117500.4	0.627332
efficiency_r	Fetal_brain.genes.annot	ENSG00000258798	2.0882	0.018388	AL133153.2	0.627332
efficiency_r	Fetal_brain.genes.annot	ENSG00000267354	2.0879	0.018403	AC091151.2	0.627332
efficiency_r	Fetal_brain.genes.annot	ENSG00000220948	2.0874	0.018426	TRIM51GP	0.627332
efficiency_r	Fetal_brain.genes.annot	ENSG00000185379	2.087	0.018444	RAD51D	0.627332
efficiency_r	Fetal_brain.genes.annot	ENSG00000182565	2.0868	0.018452	OR4C2P	0.627332
efficiency_r	Fetal_brain.genes.annot	ENSG00000256574	2.0866	0.018463	OR13A1	0.627332
efficiency_r	Fetal_brain.genes.annot	ENSG00000251183	2.0864	0.018472	LINC01861	0.627332
efficiency_r	Fetal_brain.genes.annot	ENSG00000257815	2.0857	0.018501	CNOT2-DT	0.627332
efficiency_r	Fetal_brain.genes.annot	ENSG00000248690	2.0857	0.018504	HAS2-AS1	0.627332
efficiency_r	Fetal_brain.genes.annot	ENSG00000213967	2.0854	0.018514	ZNF726	0.627332
efficiency_r	Fetal_brain.genes.annot	ENSG00000185278	2.0851	0.018531	ZBTB37	0.627332
efficiency_r	Fetal_brain.genes.annot	ENSG00000180440	2.0845	0.018558	SERTM1	0.627332
efficiency_r	Fetal_brain.genes.annot	ENSG00000235129	2.0844	0.018562	FABP7P2	0.627332
efficiency_r	Fetal_brain.genes.annot	ENSG00000200759	2.0843	0.018569	RNU6-884P	0.627332
efficiency_r	Fetal_brain.genes.annot	ENSG00000252869	2.0838	0.018591	AL159140.1	0.627332
efficiency_r	Fetal_brain.genes.annot	ENSG00000205846	2.0838	0.018591	CLEC6A	0.627332
efficiency_r	Fetal_brain.genes.annot	ENSG00000182625	2.0835	0.018605	AC091046.1	0.627332
efficiency_r	Fetal_brain.genes.annot	ENSG00000135940	2.0833	0.018614	COX5B	0.627332
efficiency_r	Fetal_brain.genes.annot	ENSG00000263911	2.0831	0.018619	RN7SL31P	0.627332
efficiency_r	Fetal_brain.genes.annot	ENSG00000131711	2.0831	0.018623	MAP1B	0.627332
efficiency_r	Fetal_brain.genes.annot	ENSG00000139266	2.0828	0.018634	MARCHF9	0.627332
efficiency_r	Fetal_brain.genes.annot	ENSG00000170180	2.0827	0.018639	GYPA	0.627332
efficiency_r	Fetal_brain.genes.annot	ENSG00000214870	2.0816	0.018691	AC004540.1	0.627332
efficiency_r	Fetal_brain.genes.annot	ENSG00000205730	2.0815	0.018694	ITPRIPL2	0.627332
efficiency_r	Fetal_brain.genes.annot	ENSG00000118160	2.0813	0.018701	SLC8A2	0.627332
efficiency_r	Fetal_brain.genes.annot	ENSG00000000460	2.0813	0.018704	C1orf112	0.627332
efficiency_r	Fetal_brain.genes.annot	ENSG00000156110	2.0813	0.018704	ADK	0.627332
efficiency_r	Fetal_brain.genes.annot	ENSG00000237772	2.0812	0.018706	LINC02631	0.627332
efficiency_r	Fetal_brain.genes.annot	ENSG00000250105	2.0812	0.018708	AP002748.2	0.627332
efficiency_r	Fetal_brain.genes.annot	ENSG00000201348	2.081	0.018715	RNU105B	0.627332
efficiency_r	Fetal_brain.genes.annot	ENSG00000105245	2.0809	0.018723	NUMBL	0.627332
efficiency_r	Fetal_brain.genes.annot	ENSG00000116205	2.08	0.018764	TCEANC2	0.627332
efficiency_r	Fetal_brain.genes.annot	ENSG00000229000	2.08	0.018764	SEPTIN7P8	0.627332
efficiency_r	Fetal_brain.genes.annot	ENSG00000179403	2.0798	0.018772	VWA1	0.627332
efficiency_r	Fetal_brain.genes.annot	ENSG00000215717	2.0795	0.018787	TMEM167B	0.627332
efficiency_r	Fetal_brain.genes.annot	ENSG00000248318	2.0788	0.018816	AC104958.1	0.627332
efficiency_r	Fetal_brain.genes.annot	ENSG00000165801	2.0788	0.01882	ARHGEF40	0.627332
efficiency_r	Fetal_brain.genes.annot	ENSG00000255272	2.0786	0.018825	AC113192.3	0.627332
efficiency_r	Fetal_brain.genes.annot	ENSG00000168703	2.0785	0.018833	WFDC12	0.627332
efficiency_r	Fetal_brain.genes.annot	ENSG00000243449	2.0784	0.018836	C4orf48	0.627332
efficiency_r	Fetal_brain.genes.annot	ENSG00000199405	2.0782	0.018845	SNORA1	0.627332
efficiency_r	Fetal_brain.genes.annot	ENSG00000267385	2.0781	0.018848	AC011498.4	0.627332
efficiency_r	Fetal_brain.genes.annot	ENSG00000255557	2.0779	0.01886	AP001266.2	0.627332
efficiency_r	Fetal_brain.genes.annot	ENSG00000132915	2.0772	0.01889	PDE6A	0.627332
efficiency_r	Fetal_brain.genes.annot	ENSG00000275367	2.0771	0.018897	AC092111.1	0.627332
efficiency_r	Fetal_brain.genes.annot	ENSG00000236466	2.077	0.0189	AL035670.1	0.627332
efficiency_r	Fetal_brain.genes.annot	ENSG00000235203	2.0766	0.018919	TBC1D3P3	0.627332
efficiency_r	Fetal_brain.genes.annot	ENSG00000232299	2.0763	0.018933	AL357514.1	0.627332
efficiency_r	Fetal_brain.genes.annot	ENSG00000234686	2.076	0.018946	AC091730.1	0.627332
efficiency_r	Fetal_brain.genes.annot	ENSG00000099337	2.076	0.018948	KCNK6	0.627332
efficiency_r	Fetal_brain.genes.annot	ENSG00000241524	2.0756	0.018967	RN7SL632P	0.627332
efficiency_r	Fetal_brain.genes.annot	ENSG00000168763	2.0751	0.018987	CNNM3	0.627332
efficiency_r	Fetal_brain.genes.annot	ENSG00000213203	2.0751	0.018988	GIMAP1	0.627332
efficiency_r	Fetal_brain.genes.annot	ENSG00000225264	2.075	0.018994	ZNRF2P2	0.627332
efficiency_r	Fetal_brain.genes.annot	ENSG00000270095	2.0746	0.019014	AC068790.6	0.627332
efficiency_r	Fetal_brain.genes.annot	ENSG00000263635	2.0745	0.019015	AP005242.1	0.627332
efficiency_r	Fetal_brain.genes.annot	ENSG00000133895	2.0742	0.01903	MEN1	0.627332
efficiency_r	Fetal_brain.genes.annot	ENSG00000253131	2.0742	0.019031	IGHV7-56	0.627332
efficiency_r	Fetal_brain.genes.annot	ENSG00000234590	2.074	0.019042	GNG5P5	0.627332
efficiency_r	Fetal_brain.genes.annot	ENSG00000227038	2.0734	0.019069	GTF2IP7	0.627332
efficiency_r	Fetal_brain.genes.annot	ENSG00000257509	2.0727	0.019101	AC073487.1	0.627332
efficiency_r	Fetal_brain.genes.annot	ENSG00000221840	2.0727	0.019101	OR4A5	0.627332
efficiency_r	Fetal_brain.genes.annot	ENSG00000199677	2.0725	0.019109	Y_RNA	0.627332
efficiency_r	Fetal_brain.genes.annot	ENSG00000270593	2.0724	0.019113	AC073333.2	0.627332
efficiency_r	Fetal_brain.genes.annot	ENSG00000177910	2.0717	0.019148	SPATA31C2	0.627332
efficiency_r	Fetal_brain.genes.annot	ENSG00000238939	2.0716	0.019153	snoU13	0.627332
efficiency_r	Fetal_brain.genes.annot	ENSG00000265241	2.0713	0.019163	RBM8A	0.627332
efficiency_r	Fetal_brain.genes.annot	ENSG00000280778	2.0713	0.019163	AC243547.3	0.627332
efficiency_r	Fetal_brain.genes.annot	ENSG00000272918	2.0707	0.019192	AC005070.3	0.627332
efficiency_r	Fetal_brain.genes.annot	ENSG00000256069	2.0707	0.019195	A2MP1	0.627332
efficiency_r	Fetal_brain.genes.annot	ENSG00000254408	2.0701	0.01922	OR4A1P	0.627332
efficiency_r	Fetal_brain.genes.annot	ENSG00000158669	2.0699	0.019231	GPAT4	0.627332
efficiency_r	Fetal_brain.genes.annot	ENSG00000260708	2.0698	0.019238	AL118516.1	0.627332
efficiency_r	Fetal_brain.genes.annot	ENSG00000278291	2.0693	0.019257	AL161772.1	0.627332
efficiency_r	Fetal_brain.genes.annot	ENSG00000266128	2.0693	0.019258	RN7SL366P	0.627332
efficiency_r	Fetal_brain.genes.annot	ENSG00000250386	2.0686	0.01929	H3P21	0.627332
efficiency_r	Fetal_brain.genes.annot	ENSG00000179776	2.0685	0.019295	CDH5	0.627332
efficiency_r	Fetal_brain.genes.annot	ENSG00000162976	2.0685	0.019296	SLC66A3	0.627332
efficiency_r	Fetal_brain.genes.annot	ENSG00000123200	2.0683	0.019307	ZC3H13	0.627332
efficiency_r	Fetal_brain.genes.annot	ENSG00000171561	2.0682	0.019308	OR2AT4	0.627332
efficiency_r	Fetal_brain.genes.annot	ENSG00000165533	2.0682	0.019313	TTC8	0.627332
efficiency_r	Fetal_brain.genes.annot	ENSG00000242182	2.0681	0.019317	RN7SL745P	0.627332
efficiency_r	Fetal_brain.genes.annot	ENSG00000272463	2.068	0.019322	AL357054.4	0.627332
efficiency_l	Cortical_Neuron.genes.annot	ENSG00000233189	2.0652	0.019451	RPL12P29	0.627336
efficiency_l	Cortical_Neuron.genes.annot	ENSG00000172638	2.0646	0.01948	EFEMP2	0.627336
efficiency_l	Cortical_Neuron.genes.annot	ENSG00000187838	2.0644	0.01949	PLSCR3	0.627336
efficiency_l	Cortical_Neuron.genes.annot	ENSG00000225423	2.0643	0.019495	TNPO1P1	0.627336
efficiency_l	Cortical_Neuron.genes.annot	ENSG00000105447	2.0643	0.019497	GRWD1	0.627336
efficiency_r	Adult_brain.genes.annot	ENSG00000263383	2.1153	0.017202	AC005549.1	0.627337
efficiency_r	Adult_brain.genes.annot	ENSG00000235323	2.115	0.017216	COTL1P2	0.627337
efficiency_r	Adult_brain.genes.annot	ENSG00000174032	2.1148	0.017222	SLC25A30	0.627337
path_length_r	Cortical_Neuron.genes.annot	ENSG00000232800	2.1076	0.017532	SLC7A15P	0.627353
path_length_r	Cortical_Neuron.genes.annot	ENSG00000183831	2.1074	0.017543	ANKRD45	0.627353
small_worldness_l	Cortical_Neuron.genes.annot	ENSG00000252271	2.1203	0.01699	RNU6-1110P	0.627361
small_worldness_l	Cortical_Neuron.genes.annot	ENSG00000134504	2.1202	0.016995	KCTD1	0.627361
path_length_r	Midbrain_DA.genes.annot	ENSG00000138074	1.9655	0.024678	SLC5A6	0.627366
path_length_r	Midbrain_DA.genes.annot	ENSG00000113319	1.9653	0.024689	RASGRF2	0.627366
path_length_r	Midbrain_DA.genes.annot	ENSG00000240328	1.9652	0.024694	AC091805.1	0.627366
degree_global	Adult_brain.genes.annot	ENSG00000122877	2.0573	0.019826	EGR2	0.627383
degree_global	Adult_brain.genes.annot	ENSG00000256306	2.0573	0.019831	AC007527.1	0.627383
degree_global	Adult_brain.genes.annot	ENSG00000226711	2.0572	0.019836	FAM66C	0.627383
degree_global	Adult_brain.genes.annot	ENSG00000259663	2.0571	0.019839	AC010478.1	0.627383
efficiency_global	Fetal_brain.genes.annot	ENSG00000091879	2.0566	0.019861	ANGPT2	0.627383
clustering_r	Adult_brain.genes.annot	ENSG00000267295	2.0748	0.019003	AC025048.3	0.627386
ipsilateral_degree_l	Cortical_Neuron.genes.annot	ENSG00000243514	2.032	0.021079	RPL32P33	0.627395
ipsilateral_degree_l	Cortical_Neuron.genes.annot	ENSG00000259245	2.0319	0.021084	LINC02853	0.627395
small_worldness_r	Midbrain_DA.genes.annot	ENSG00000184344	2.1013	0.017808	GDF3	0.627408
path_length_global	Cortical_Neuron.genes.annot	ENSG00000249661	2.054	0.019987	TNRC18P1	0.627409
path_length_global	Cortical_Neuron.genes.annot	ENSG00000259998	2.0539	0.019994	AL133279.3	0.627409
path_length_global	Cortical_Neuron.genes.annot	ENSG00000161533	2.0537	0.020003	ACOX1	0.627409
path_length_global	Cortical_Neuron.genes.annot	ENSG00000266400	2.0537	0.020004	AC113171.1	0.627409
path_length_global	Cortical_Neuron.genes.annot	ENSG00000130703	2.0531	0.020031	OSBPL2	0.627409
path_length_global	Cortical_Neuron.genes.annot	ENSG00000235958	2.0523	0.020069	UBOX5-AS1	0.627409
path_length_global	Cortical_Neuron.genes.annot	ENSG00000254051	2.0523	0.020072	AC011853.1	0.627409
path_length_global	Cortical_Neuron.genes.annot	ENSG00000279702	2.0522	0.020076	AL356266.1	0.627409
path_length_global	Cortical_Neuron.genes.annot	ENSG00000087303	2.0521	0.020078	NID2	0.627409
path_length_global	Cortical_Neuron.genes.annot	ENSG00000226670	2.052	0.020085	BCAS2P3	0.627409
path_length_global	Cortical_Neuron.genes.annot	ENSG00000189056	2.0511	0.02013	RELN	0.627409
path_length_global	Cortical_Neuron.genes.annot	ENSG00000197372	2.0509	0.020138	ZNF675	0.627409
path_length_global	Cortical_Neuron.genes.annot	ENSG00000278864	2.0507	0.020149	AC055811.4	0.627409
path_length_global	Cortical_Neuron.genes.annot	ENSG00000260933	2.0506	0.020154	AC091489.2	0.627409
path_length_global	Cortical_Neuron.genes.annot	ENSG00000223544	2.0498	0.02019	AC005838.1	0.627409
path_length_global	Cortical_Neuron.genes.annot	ENSG00000213169	2.0496	0.020202	AC069218.1	0.627409
path_length_global	Cortical_Neuron.genes.annot	ENSG00000228110	2.0493	0.020216	ST13P19	0.627409
path_length_global	Cortical_Neuron.genes.annot	ENSG00000196172	2.0492	0.020221	ZNF681	0.627409
path_length_global	Cortical_Neuron.genes.annot	ENSG00000153291	2.0492	0.020222	SLC25A27	0.627409
path_length_global	Cortical_Neuron.genes.annot	ENSG00000075303	2.049	0.020231	SLC25A40	0.627409
path_length_global	Cortical_Neuron.genes.annot	ENSG00000214435	2.0485	0.020256	AS3MT	0.627409
path_length_global	Cortical_Neuron.genes.annot	ENSG00000207525	2.0481	0.020274	Y_RNA	0.627409
path_length_global	Cortical_Neuron.genes.annot	ENSG00000201348	2.048	0.020279	RNU105B	0.627409
path_length_global	Cortical_Neuron.genes.annot	ENSG00000232271	2.0478	0.02029	AL096799.1	0.627409
path_length_global	Cortical_Neuron.genes.annot	ENSG00000267771	2.0477	0.020295	AC011447.4	0.627409
path_length_global	Cortical_Neuron.genes.annot	ENSG00000229435	2.0467	0.020344	PIP5K1P2	0.627409
path_length_global	Cortical_Neuron.genes.annot	ENSG00000133302	2.0466	0.020348	SLF1	0.627409
path_length_global	Cortical_Neuron.genes.annot	ENSG00000231970	2.0464	0.02036	AL355490.3	0.627409
path_length_global	Cortical_Neuron.genes.annot	ENSG00000170162	2.0457	0.020395	VGLL2	0.627409
path_length_global	Cortical_Neuron.genes.annot	ENSG00000083067	2.0454	0.020409	TRPM3	0.627409
path_length_global	Cortical_Neuron.genes.annot	ENSG00000276529	2.0452	0.020418	AP001505.1	0.627409
path_length_global	Cortical_Neuron.genes.annot	ENSG00000123200	2.0451	0.020423	ZC3H13	0.627409
path_length_global	Cortical_Neuron.genes.annot	ENSG00000227834	2.0451	0.020424	AP003385.1	0.627409
path_length_global	Cortical_Neuron.genes.annot	ENSG00000204356	2.0446	0.020445	NELFE	0.627409
path_length_global	Cortical_Neuron.genes.annot	ENSG00000248747	2.0446	0.020448	AC107220.1	0.627409
path_length_global	Cortical_Neuron.genes.annot	ENSG00000211639	2.0444	0.020456	IGLV4-60	0.627409
path_length_global	Cortical_Neuron.genes.annot	ENSG00000159111	2.0444	0.020457	MRPL10	0.627409
path_length_global	Cortical_Neuron.genes.annot	ENSG00000234538	2.0439	0.020483	ZNF114P1	0.627409
path_length_global	Cortical_Neuron.genes.annot	ENSG00000221424	2.0437	0.020489	AC090954.1	0.627409
path_length_global	Cortical_Neuron.genes.annot	ENSG00000226767	2.0436	0.020496	AC114501.1	0.627409
path_length_global	Cortical_Neuron.genes.annot	ENSG00000207225	2.0436	0.020497	RNU6-692P	0.627409
path_length_global	Cortical_Neuron.genes.annot	ENSG00000092330	2.0433	0.020512	TINF2	0.627409
path_length_global	Cortical_Neuron.genes.annot	ENSG00000239128	2.0426	0.020546	snoU13	0.627409
path_length_global	Cortical_Neuron.genes.annot	ENSG00000275980	2.0422	0.020564	AL390882.2	0.627409
path_length_global	Cortical_Neuron.genes.annot	ENSG00000266677	2.0421	0.02057	AC087164.1	0.627409
path_length_global	Cortical_Neuron.genes.annot	ENSG00000134049	2.0417	0.020588	IER3IP1	0.627409
path_length_global	Cortical_Neuron.genes.annot	ENSG00000261588	2.0415	0.0206	AC093249.4	0.627409
path_length_global	Cortical_Neuron.genes.annot	ENSG00000229900	2.0411	0.020618	HSPD1P21	0.627409
path_length_global	Cortical_Neuron.genes.annot	ENSG00000267882	2.0411	0.020622	AL031666.2	0.627409
path_length_global	Cortical_Neuron.genes.annot	ENSG00000164694	2.0407	0.020638	FNDC1	0.627409
path_length_global	Cortical_Neuron.genes.annot	ENSG00000258895	2.0408	0.020638	AC104390.1	0.627409
path_length_global	Cortical_Neuron.genes.annot	ENSG00000081803	2.0406	0.020647	CADPS2	0.627409
path_length_global	Cortical_Neuron.genes.annot	ENSG00000260971	2.0402	0.020663	AC119674.1	0.627409
path_length_global	Cortical_Neuron.genes.annot	ENSG00000083845	2.0402	0.020664	RPS5	0.627409
path_length_global	Cortical_Neuron.genes.annot	ENSG00000178175	2.0402	0.020667	ZNF366	0.627409
path_length_global	Cortical_Neuron.genes.annot	ENSG00000260807	2.04	0.020676	CEROX1	0.627409
path_length_global	Cortical_Neuron.genes.annot	ENSG00000271237	2.0399	0.020681	HMGB1P50	0.627409
path_length_global	Cortical_Neuron.genes.annot	ENSG00000273569	2.0398	0.020683	AC008432.1	0.627409
path_length_global	Cortical_Neuron.genes.annot	ENSG00000206589	2.0398	0.020686	RNU6-354P	0.627409
path_length_global	Cortical_Neuron.genes.annot	ENSG00000248434	2.0398	0.020687	AC107463.1	0.627409
path_length_global	Cortical_Neuron.genes.annot	ENSG00000227016	2.0397	0.02069	LINC02796	0.627409
path_length_global	Cortical_Neuron.genes.annot	ENSG00000177700	2.0394	0.020705	POLR2L	0.627409
path_length_global	Cortical_Neuron.genes.annot	ENSG00000283196	2.0394	0.020707	AC006453.3	0.627409
path_length_global	Cortical_Neuron.genes.annot	ENSG00000177990	2.0392	0.020715	DPY19L2	0.627409
degree_global	Fetal_brain.genes.annot	ENSG00000226752	2.0257	0.021395	CUTALP	0.62741
degree_global	Fetal_brain.genes.annot	ENSG00000270252	2.0256	0.0214	IGKV3OR2-5	0.62741
degree_global	Fetal_brain.genes.annot	ENSG00000207751	2.025	0.021433	AP000553.1	0.62741
degree_global	Fetal_brain.genes.annot	ENSG00000241404	2.025	0.021435	EGFL8	0.62741
degree_global	Fetal_brain.genes.annot	ENSG00000177340	2.0248	0.021443	AC024940.1	0.62741
degree_global	Fetal_brain.genes.annot	ENSG00000238317	2.0245	0.021459	SNORD11	0.62741
degree_global	Fetal_brain.genes.annot	ENSG00000267515	2.0242	0.021477	AP001029.3	0.62741
degree_global	Fetal_brain.genes.annot	ENSG00000156671	2.0239	0.021488	SAMD8	0.62741
degree_global	Fetal_brain.genes.annot	ENSG00000106804	2.0237	0.021499	C5	0.62741
degree_global	Fetal_brain.genes.annot	ENSG00000170178	2.0235	0.02151	HOXD12	0.62741
degree_global	Fetal_brain.genes.annot	ENSG00000236653	2.0235	0.021511	LINC01923	0.62741
degree_global	Fetal_brain.genes.annot	ENSG00000111729	2.0234	0.021514	CLEC4A	0.62741
degree_global	Fetal_brain.genes.annot	ENSG00000173320	2.0233	0.021522	STOX2	0.62741
small_worldness_r	Midbrain_DA.genes.annot	ENSG00000279939	2.101	0.01782	AC025034.2	0.627412
degree_global	Adult_brain.genes.annot	ENSG00000268922	2.0566	0.01986	AC012616.1	0.627422
degree_global	Adult_brain.genes.annot	ENSG00000246705	2.0563	0.019877	H2AJ	0.627422
degree_global	Adult_brain.genes.annot	ENSG00000214457	2.0563	0.019878	RPL7P29	0.627422
degree_global	Adult_brain.genes.annot	ENSG00000168685	2.0561	0.019888	IL7R	0.627422
clustering_global	Fetal_brain.genes.annot	ENSG00000280405	2.0556	0.01991	AC026336.5	0.627422
efficiency_global	Midbrain_DA.genes.annot	ENSG00000188157	2.0364	0.020855	AGRN	0.627429
efficiency_global	Midbrain_DA.genes.annot	ENSG00000275964	2.0362	0.020863	AL355001.2	0.627429
efficiency_global	Midbrain_DA.genes.annot	ENSG00000056291	2.0361	0.020871	NPFFR2	0.627429
efficiency_global	Midbrain_DA.genes.annot	ENSG00000271892	2.0358	0.020884	AC026790.2	0.627429
efficiency_global	Midbrain_DA.genes.annot	ENSG00000269729	2.0345	0.020949	AC006262.2	0.627429
efficiency_global	Midbrain_DA.genes.annot	ENSG00000100461	2.0342	0.020967	RBM23	0.627429
efficiency_global	Midbrain_DA.genes.annot	ENSG00000200759	2.0341	0.02097	RNU6-884P	0.627429
efficiency_global	Midbrain_DA.genes.annot	ENSG00000065665	2.0338	0.020987	SEC61A2	0.627429
efficiency_global	Midbrain_DA.genes.annot	ENSG00000265657	2.0335	0.021	MIR3151	0.627429
efficiency_global	Midbrain_DA.genes.annot	ENSG00000223791	2.0335	0.021003	UBE2E1-AS1	0.627429
efficiency_global	Midbrain_DA.genes.annot	ENSG00000258481	2.0334	0.021004	AL133240.1	0.627429
efficiency_global	Midbrain_DA.genes.annot	ENSG00000233888	2.0331	0.02102	MTCO2P17	0.627429
efficiency_global	Midbrain_DA.genes.annot	ENSG00000235347	2.0331	0.021022	Z84478.1	0.627429
efficiency_global	Midbrain_DA.genes.annot	ENSG00000219039	2.0331	0.021024	AC005102.1	0.627429
efficiency_global	Midbrain_DA.genes.annot	ENSG00000282097	2.033	0.021028	AL160408.6	0.627429
efficiency_global	Midbrain_DA.genes.annot	ENSG00000228928	2.0325	0.02105	KPNA2P2	0.627429
efficiency_global	Midbrain_DA.genes.annot	ENSG00000200872	2.0323	0.02106	RNA5SP456	0.627429
efficiency_global	Midbrain_DA.genes.annot	ENSG00000162188	2.0323	0.02106	GNG3	0.627429
efficiency_global	Midbrain_DA.genes.annot	ENSG00000279082	2.0318	0.021086	LINC01727	0.627429
efficiency_global	Midbrain_DA.genes.annot	ENSG00000255730	2.0315	0.0211	AC011462.1	0.627429
efficiency_global	Midbrain_DA.genes.annot	ENSG00000140950	2.0314	0.021106	MEAK7	0.627429
efficiency_global	Midbrain_DA.genes.annot	ENSG00000269055	2.0312	0.02112	BNIP3P18	0.627429
efficiency_global	Midbrain_DA.genes.annot	ENSG00000142089	2.0309	0.021131	IFITM3	0.627429
efficiency_global	Midbrain_DA.genes.annot	ENSG00000131470	2.0307	0.021143	PSMC3IP	0.627429
efficiency_global	Midbrain_DA.genes.annot	ENSG00000240573	2.0306	0.02115	AC117462.1	0.627429
efficiency_global	Midbrain_DA.genes.annot	ENSG00000205517	2.0305	0.021151	RGL3	0.627429
efficiency_global	Midbrain_DA.genes.annot	ENSG00000233595	2.0304	0.021158	MTND2P29	0.627429
efficiency_global	Midbrain_DA.genes.annot	ENSG00000238974	2.03	0.021176	snoU13	0.627429
efficiency_global	Midbrain_DA.genes.annot	ENSG00000231996	2.0298	0.021188	AC096949.1	0.627429
efficiency_global	Midbrain_DA.genes.annot	ENSG00000196295	2.0296	0.021197	GARS-DT	0.627429
efficiency_global	Midbrain_DA.genes.annot	ENSG00000230251	2.0296	0.021199	PHBP4	0.627429
efficiency_r	Fetal_brain.genes.annot	ENSG00000140992	2.0676	0.019337	PDPK1	0.627431
efficiency_l	Midbrain_DA.genes.annot	ENSG00000148143	2.0661	0.01941	ZNF462	0.627445
efficiency_l	Midbrain_DA.genes.annot	ENSG00000203546	2.0656	0.019431	AL139353.1	0.627445
efficiency_l	Midbrain_DA.genes.annot	ENSG00000187838	2.0644	0.01949	PLSCR3	0.627445
efficiency_l	Midbrain_DA.genes.annot	ENSG00000102996	2.0644	0.019491	MMP15	0.627445
efficiency_l	Midbrain_DA.genes.annot	ENSG00000105447	2.0643	0.019497	GRWD1	0.627445
efficiency_l	Midbrain_DA.genes.annot	ENSG00000054277	2.064	0.019509	OPN3	0.627445
efficiency_l	Midbrain_DA.genes.annot	ENSG00000213514	2.0637	0.019521	AL731556.1	0.627445
efficiency_l	Midbrain_DA.genes.annot	ENSG00000142657	2.0636	0.019526	PGD	0.627445
efficiency_l	Midbrain_DA.genes.annot	ENSG00000267073	2.0634	0.019536	AC005256.1	0.627445
efficiency_l	Midbrain_DA.genes.annot	ENSG00000260989	2.0634	0.019537	AL133297.2	0.627445
efficiency_l	Midbrain_DA.genes.annot	ENSG00000164109	2.0633	0.019544	MAD2L1	0.627445
efficiency_l	Midbrain_DA.genes.annot	ENSG00000204464	2.0631	0.019552	C1orf195	0.627445
efficiency_l	Midbrain_DA.genes.annot	ENSG00000113578	2.0629	0.019561	FGF1	0.627445
efficiency_l	Midbrain_DA.genes.annot	ENSG00000167094	2.0627	0.019573	TTC16	0.627445
efficiency_l	Midbrain_DA.genes.annot	ENSG00000248708	2.0625	0.019581	LINC02144	0.627445
efficiency_l	Midbrain_DA.genes.annot	ENSG00000280406	2.0619	0.01961	AC104985.3	0.627445
efficiency_l	Midbrain_DA.genes.annot	ENSG00000204740	2.0617	0.019619	MALRD1	0.627445
efficiency_l	Midbrain_DA.genes.annot	ENSG00000157933	2.0614	0.019632	SKI	0.627445
efficiency_l	Midbrain_DA.genes.annot	ENSG00000258256	2.0614	0.019633	AC011773.3	0.627445
efficiency_l	Midbrain_DA.genes.annot	ENSG00000200049	2.0613	0.019637	Y_RNA	0.627445
efficiency_l	Midbrain_DA.genes.annot	ENSG00000066651	2.0613	0.019638	TRMT11	0.627445
efficiency_l	Midbrain_DA.genes.annot	ENSG00000201523	2.0611	0.019646	RNA5SP205	0.627445
efficiency_l	Midbrain_DA.genes.annot	ENSG00000267943	2.061	0.019653	AC010328.1	0.627445
path_length_l	Cortical_Neuron.genes.annot	ENSG00000170162	2.1261	0.016747	VGLL2	0.627446
path_length_global	Adult_brain.genes.annot	ENSG00000224406	2.0052	0.022469	LINC02052	0.627448
path_length_l	Midbrain_DA.genes.annot	ENSG00000230290	2.0137	0.02202	ARMC2-AS1	0.627462
path_length_l	Midbrain_DA.genes.annot	ENSG00000211584	2.0137	0.022021	SLC48A1	0.627462
ipsilateral_degree_r	Fetal_brain.genes.annot	ENSG00000267732	2.0912	0.018254	AC006305.4	0.627464
ipsilateral_degree_r	Fetal_brain.genes.annot	ENSG00000206605	2.091	0.018263	RNU6-946P	0.627464
ipsilateral_degree_l	Cortical_Neuron.genes.annot	ENSG00000106246	2.0312	0.021117	PTCD1	0.627471
ipsilateral_degree_l	Cortical_Neuron.genes.annot	ENSG00000222457	2.031	0.021128	RNU6-121P	0.627471
ipsilateral_degree_l	Cortical_Neuron.genes.annot	ENSG00000201179	2.0308	0.021138	RNU6-1322P	0.627471
ipsilateral_degree_l	Cortical_Neuron.genes.annot	ENSG00000204516	2.0308	0.021139	MICB	0.627471
ipsilateral_degree_l	Cortical_Neuron.genes.annot	ENSG00000164615	2.0306	0.021147	CAMLG	0.627471
ipsilateral_degree_l	Cortical_Neuron.genes.annot	ENSG00000168621	2.0302	0.021167	GDNF	0.627471
ipsilateral_degree_l	Cortical_Neuron.genes.annot	ENSG00000201423	2.0302	0.02117	RN7SKP246	0.627471
clustering_r	ENSG.genes.annot	ENSG00000130449	2.0799	0.018766	ZSWIM6	0.627474
clustering_r	ENSG.genes.annot	ENSG00000103647	2.0793	0.018796	CORO2B	0.627474
clustering_r	ENSG.genes.annot	ENSG00000174038	2.0791	0.018804	C9orf131	0.627474
clustering_r	ENSG.genes.annot	ENSG00000188100	2.0786	0.018825	FAM25A	0.627474
clustering_r	ENSG.genes.annot	ENSG00000115204	2.0785	0.018833	MPV17	0.627474
clustering_r	ENSG.genes.annot	ENSG00000134769	2.0778	0.018864	DTNA	0.627474
efficiency_global	Cortical_Neuron.genes.annot	ENSG00000254413	2.0113	0.022148	CHKB-CPT1B	0.627487
path_length_l	Midbrain_DA.genes.annot	ENSG00000283554	2.0134	0.022034	LINC02341	0.627493
degree_global	Adult_brain.genes.annot	ENSG00000269893	2.0555	0.019913	SNHG8	0.627523
degree_global	Adult_brain.genes.annot	ENSG00000283016	2.0547	0.019955	AL139353.3	0.627523
degree_global	Adult_brain.genes.annot	ENSG00000258831	2.0546	0.019958	AC103996.2	0.627523
degree_global	Adult_brain.genes.annot	ENSG00000212370	2.0539	0.019991	RNU6-482P	0.627523
degree_global	Adult_brain.genes.annot	ENSG00000254517	2.0539	0.019993	AC027369.2	0.627523
degree_global	Adult_brain.genes.annot	ENSG00000252863	2.0536	0.020008	RNU6-1183P	0.627523
degree_global	Adult_brain.genes.annot	ENSG00000272913	2.0535	0.020012	AC009237.14	0.627523
degree_global	Adult_brain.genes.annot	ENSG00000139266	2.0535	0.020013	MARCHF9	0.627523
degree_global	Adult_brain.genes.annot	ENSG00000254392	2.0533	0.020022	AC090539.2	0.627523
degree_global	Adult_brain.genes.annot	ENSG00000222614	2.053	0.020037	Y_RNA	0.627523
degree_global	Adult_brain.genes.annot	ENSG00000125753	2.0524	0.020066	VASP	0.627523
degree_global	Adult_brain.genes.annot	ENSG00000185128	2.0513	0.020119	TBC1D3F	0.627523
degree_global	Adult_brain.genes.annot	ENSG00000189052	2.0503	0.020169	CGB5	0.627523
degree_global	Adult_brain.genes.annot	ENSG00000255015	2.0501	0.020178	AP000755.1	0.627523
degree_global	Adult_brain.genes.annot	ENSG00000236570	2.0498	0.020191	RAD23BP1	0.627523
degree_global	Adult_brain.genes.annot	ENSG00000249774	2.0492	0.020221	AC025458.1	0.627523
degree_global	Adult_brain.genes.annot	ENSG00000270006	2.0489	0.020237	AC010531.6	0.627523
degree_global	Adult_brain.genes.annot	ENSG00000112981	2.0487	0.020245	NME5	0.627523
degree_global	Adult_brain.genes.annot	ENSG00000238408	2.0482	0.020269	snoU13	0.627523
degree_global	Adult_brain.genes.annot	ENSG00000275811	2.0482	0.020271	HTR1DP1	0.627523
degree_global	Adult_brain.genes.annot	ENSG00000223668	2.0481	0.020274	EEF1A1P24	0.627523
degree_global	Adult_brain.genes.annot	ENSG00000196387	2.0481	0.020276	ZNF140	0.627523
degree_global	Adult_brain.genes.annot	ENSG00000230092	2.048	0.02028	AL669831.4	0.627523
degree_global	Adult_brain.genes.annot	ENSG00000258135	2.0478	0.020288	LINC02396	0.627523
degree_global	Adult_brain.genes.annot	ENSG00000202255	2.0476	0.0203	Y_RNA	0.627523
degree_global	Adult_brain.genes.annot	ENSG00000075429	2.0475	0.020303	CACNG5	0.627523
degree_global	Adult_brain.genes.annot	ENSG00000254898	2.0474	0.020309	AC087362.1	0.627523
degree_global	Adult_brain.genes.annot	ENSG00000254244	2.0473	0.020316	PAICSP4	0.627523
degree_global	Adult_brain.genes.annot	ENSG00000198393	2.0473	0.020316	ZNF26	0.627523
degree_global	Adult_brain.genes.annot	ENSG00000248542	2.0472	0.020319	AC233724.5	0.627523
degree_global	Adult_brain.genes.annot	ENSG00000249658	2.0472	0.02032	AC005823.1	0.627523
degree_global	Adult_brain.genes.annot	ENSG00000272966	2.0469	0.020333	AC064836.2	0.627523
degree_global	Adult_brain.genes.annot	ENSG00000256195	2.0468	0.020338	AP002518.1	0.627523
degree_global	Adult_brain.genes.annot	ENSG00000087053	2.0468	0.020339	MTMR2	0.627523
degree_global	Adult_brain.genes.annot	ENSG00000262227	2.0467	0.020344	AC004771.2	0.627523
degree_global	Adult_brain.genes.annot	ENSG00000258717	2.0465	0.020355	AL132711.1	0.627523
degree_global	Adult_brain.genes.annot	ENSG00000251639	2.0464	0.020357	AC092535.3	0.627523
degree_global	Adult_brain.genes.annot	ENSG00000187559	2.0464	0.020358	FOXD4L3	0.627523
degree_global	Adult_brain.genes.annot	ENSG00000105402	2.0463	0.020364	NAPA	0.627523
degree_global	Adult_brain.genes.annot	ENSG00000225914	2.046	0.020376	TSBP1-AS1	0.627523
degree_global	Adult_brain.genes.annot	ENSG00000221457	2.0452	0.020417	AC092958.1	0.627523
degree_global	Adult_brain.genes.annot	ENSG00000248919	2.045	0.020427	ATP5MF-PTCD1	0.627523
degree_global	Adult_brain.genes.annot	ENSG00000255367	2.0446	0.020446	AC127526.2	0.627523
degree_global	Adult_brain.genes.annot	ENSG00000255026	2.0442	0.020469	AC136475.3	0.627523
degree_global	Adult_brain.genes.annot	ENSG00000219565	2.0441	0.020474	ZNF259P1	0.627523
degree_global	Adult_brain.genes.annot	ENSG00000251345	2.044	0.020479	AC093826.1	0.627523
degree_global	Adult_brain.genes.annot	ENSG00000249219	2.0437	0.020492	AC108199.1	0.627523
degree_global	Adult_brain.genes.annot	ENSG00000199716	2.0434	0.020505	Y_RNA	0.627523
degree_global	Adult_brain.genes.annot	ENSG00000199672	2.0422	0.020566	RNU4-21P	0.627523
degree_global	Adult_brain.genes.annot	ENSG00000243276	2.0421	0.020571	AC068633.1	0.627523
degree_global	Adult_brain.genes.annot	ENSG00000278870	2.042	0.020577	OR51G1	0.627523
degree_global	Adult_brain.genes.annot	ENSG00000197223	2.0419	0.020582	C1D	0.627523
degree_global	Adult_brain.genes.annot	ENSG00000123415	2.0418	0.020587	SMUG1	0.627523
degree_global	Adult_brain.genes.annot	ENSG00000234851	2.0417	0.020589	RPL23AP42	0.627523
degree_global	Adult_brain.genes.annot	ENSG00000145824	2.0417	0.020591	CXCL14	0.627523
degree_global	Adult_brain.genes.annot	ENSG00000207924	2.0417	0.020591	MIR196A2	0.627523
degree_global	Adult_brain.genes.annot	ENSG00000181963	2.0416	0.020593	OR52K2	0.627523
degree_global	Adult_brain.genes.annot	ENSG00000205029	2.0416	0.020595	OR5D16	0.627523
degree_global	Adult_brain.genes.annot	ENSG00000164815	2.0415	0.020601	ORC5	0.627523
degree_global	Adult_brain.genes.annot	ENSG00000249963	2.0414	0.020608	EEF1A1P20	0.627523
small_worldness_r	Adult_brain.genes.annot	ENSG00000189266	2.2068	0.013665	PNRC2	0.62753
small_worldness_r	Adult_brain.genes.annot	ENSG00000228988	2.2066	0.013672	AL353771.1	0.62753
small_worldness_r	Adult_brain.genes.annot	ENSG00000106113	2.2059	0.013694	CRHR2	0.62753
small_worldness_r	Adult_brain.genes.annot	ENSG00000034533	2.2058	0.013699	ASTE1	0.62753
small_worldness_r	Adult_brain.genes.annot	ENSG00000223891	2.2057	0.013703	OSER1-DT	0.62753
ipsilateral_degree_l	Midbrain_DA.genes.annot	ENSG00000264701	1.9784	0.02394	AC018521.4	0.627536
ipsilateral_degree_l	Midbrain_DA.genes.annot	ENSG00000223361	1.9782	0.023951	FTH1P10	0.627536
ipsilateral_degree_l	Midbrain_DA.genes.annot	ENSG00000249448	1.978	0.023962	MTCO1P24	0.627536
ipsilateral_degree_l	Midbrain_DA.genes.annot	ENSG00000261267	1.978	0.023963	AC026470.2	0.627536
path_length_l	Adult_brain.genes.annot	ENSG00000253512	2.0167	0.021865	AC008562.1	0.627544
path_length_l	Adult_brain.genes.annot	ENSG00000253687	2.0164	0.02188	AC008456.1	0.627544
path_length_l	Adult_brain.genes.annot	ENSG00000251986	2.016	0.021898	Y_RNA	0.627544
path_length_l	Adult_brain.genes.annot	ENSG00000189164	2.016	0.021899	ZNF527	0.627544
degree_global	Cortical_Neuron.genes.annot	ENSG00000267302	1.9748	0.024146	RNFT1-DT	0.627549
degree_global	Cortical_Neuron.genes.annot	ENSG00000213949	1.9747	0.024153	ITGA1	0.627549
clustering_r	Midbrain_DA.genes.annot	ENSG00000261748	2.07	0.019225	AC098965.1	0.627555
clustering_r	Midbrain_DA.genes.annot	ENSG00000274269	2.0699	0.019233	AL031665.1	0.627555
clustering_r	Midbrain_DA.genes.annot	ENSG00000132321	2.0697	0.01924	IQCA1	0.627555
clustering_l	Adult_brain.genes.annot	ENSG00000228503	2.1195	0.017025	AL357558.1	0.627559
clustering_l	Adult_brain.genes.annot	ENSG00000264701	2.1192	0.017037	AC018521.4	0.627561
efficiency_r	Cortical_Neuron.genes.annot	ENSG00000211728	2.1661	0.015152	TRBV5-6	0.627567
efficiency_r	Cortical_Neuron.genes.annot	ENSG00000067066	2.1656	0.015171	SP100	0.627567
efficiency_r	Cortical_Neuron.genes.annot	ENSG00000272666	2.1655	0.015174	U62317.1	0.627567
efficiency_r	Cortical_Neuron.genes.annot	ENSG00000185056	2.1652	0.015188	C5orf47	0.627567
efficiency_r	Cortical_Neuron.genes.annot	ENSG00000196782	2.1648	0.015201	MAML3	0.627567
efficiency_r	Cortical_Neuron.genes.annot	ENSG00000273568	2.1645	0.015212	AC131009.3	0.627567
efficiency_r	Cortical_Neuron.genes.annot	ENSG00000224943	2.1645	0.015213	LINC02819	0.627567
efficiency_r	Cortical_Neuron.genes.annot	ENSG00000174780	2.1636	0.015248	SRP72	0.627567
efficiency_r	Cortical_Neuron.genes.annot	ENSG00000183662	2.1634	0.015254	TAFA1	0.627567
efficiency_r	Cortical_Neuron.genes.annot	ENSG00000176907	2.1634	0.015255	TCIM	0.627567
efficiency_r	Cortical_Neuron.genes.annot	ENSG00000153989	2.1634	0.015257	NUS1	0.627567
efficiency_r	Cortical_Neuron.genes.annot	ENSG00000172464	2.1631	0.015267	OR5AP2	0.627567
efficiency_r	Cortical_Neuron.genes.annot	ENSG00000250966	2.163	0.015272	H3P14	0.627567
efficiency_r	Cortical_Neuron.genes.annot	ENSG00000158636	2.1619	0.015314	EMSY	0.627567
efficiency_r	Cortical_Neuron.genes.annot	ENSG00000233922	2.1612	0.015341	LINC01694	0.627567
efficiency_r	Cortical_Neuron.genes.annot	ENSG00000219190	2.1606	0.015364	AL353133.2	0.627567
efficiency_r	Cortical_Neuron.genes.annot	ENSG00000115514	2.1603	0.015373	TXNDC9	0.627567
efficiency_r	Cortical_Neuron.genes.annot	ENSG00000221955	2.1602	0.015377	SLC12A8	0.627567
efficiency_r	Cortical_Neuron.genes.annot	ENSG00000244671	2.1599	0.015392	RN7SL280P	0.627567
efficiency_r	Cortical_Neuron.genes.annot	ENSG00000227682	2.1595	0.015405	ATP5F1AP2	0.627567
efficiency_r	Cortical_Neuron.genes.annot	ENSG00000253822	2.1589	0.015429	IGLV3-24	0.627567
efficiency_r	Cortical_Neuron.genes.annot	ENSG00000124177	2.1586	0.015441	CHD6	0.627567
efficiency_r	Cortical_Neuron.genes.annot	ENSG00000260404	2.1584	0.015447	AC110079.1	0.627567
efficiency_r	Cortical_Neuron.genes.annot	ENSG00000269274	2.1581	0.015459	AC078899.4	0.627567
efficiency_r	Cortical_Neuron.genes.annot	ENSG00000248489	2.158	0.015464	LINC02062	0.627567
efficiency_r	Cortical_Neuron.genes.annot	ENSG00000196411	2.1579	0.01547	EPHB4	0.627567
efficiency_r	Cortical_Neuron.genes.annot	ENSG00000180891	2.1569	0.015505	CUEDC1	0.627567
efficiency_r	Cortical_Neuron.genes.annot	ENSG00000158793	2.1564	0.015526	NIT1	0.627567
efficiency_r	Cortical_Neuron.genes.annot	ENSG00000266877	2.1561	0.015539	AC007923.4	0.627567
efficiency_r	Cortical_Neuron.genes.annot	ENSG00000228597	2.1554	0.015565	MTND4P1	0.627567
efficiency_r	Cortical_Neuron.genes.annot	ENSG00000130176	2.155	0.015583	CNN1	0.627567
efficiency_r	Cortical_Neuron.genes.annot	ENSG00000248542	2.1548	0.015587	AC233724.5	0.627567
efficiency_r	Cortical_Neuron.genes.annot	ENSG00000248160	2.1548	0.015587	AC233724.1	0.627567
efficiency_r	Cortical_Neuron.genes.annot	ENSG00000276484	2.1547	0.015593	AC126755.5	0.627567
efficiency_r	Cortical_Neuron.genes.annot	ENSG00000109445	2.1539	0.015623	ZNF330	0.627567
efficiency_r	Cortical_Neuron.genes.annot	ENSG00000272440	2.1533	0.015648	AC080013.6	0.627567
efficiency_r	Cortical_Neuron.genes.annot	ENSG00000114796	2.1531	0.015656	KLHL24	0.627567
efficiency_r	Cortical_Neuron.genes.annot	ENSG00000099338	2.1524	0.015683	CATSPERG	0.627567
efficiency_r	Cortical_Neuron.genes.annot	ENSG00000253732	2.1523	0.015686	IGKV2-19	0.627567
efficiency_r	Cortical_Neuron.genes.annot	ENSG00000132478	2.152	0.0157	UNK	0.627567
efficiency_r	Cortical_Neuron.genes.annot	ENSG00000201223	2.1511	0.015734	RNU6-1305P	0.627567
efficiency_r	Cortical_Neuron.genes.annot	ENSG00000184517	2.1507	0.01575	ZFP1	0.627567
efficiency_r	Cortical_Neuron.genes.annot	ENSG00000142875	2.1505	0.015756	PRKACB	0.627567
efficiency_r	Cortical_Neuron.genes.annot	ENSG00000225544	2.1504	0.015761	AC245452.2	0.627567
efficiency_r	Cortical_Neuron.genes.annot	ENSG00000151812	2.1503	0.015766	SLC35F4	0.627567
efficiency_r	Cortical_Neuron.genes.annot	ENSG00000186479	2.1502	0.015771	RGS7BP	0.627567
efficiency_r	Cortical_Neuron.genes.annot	ENSG00000265379	2.15	0.015776	AC008752.2	0.627567
efficiency_r	Cortical_Neuron.genes.annot	ENSG00000199246	2.15	0.015777	RNU6-896P	0.627567
efficiency_r	Cortical_Neuron.genes.annot	ENSG00000261555	2.1499	0.015781	AC025277.1	0.627567
efficiency_r	Cortical_Neuron.genes.annot	ENSG00000167487	2.1498	0.015784	KLHL26	0.627567
efficiency_r	Cortical_Neuron.genes.annot	ENSG00000199450	2.1497	0.01579	RNA5SP276	0.627567
efficiency_r	Cortical_Neuron.genes.annot	ENSG00000232294	2.1492	0.015808	AL031674.1	0.627567
efficiency_r	Cortical_Neuron.genes.annot	ENSG00000278231	2.1485	0.015835	AL133342.1	0.627567
efficiency_r	Cortical_Neuron.genes.annot	ENSG00000260999	2.1483	0.015844	AC009137.1	0.627567
efficiency_r	Cortical_Neuron.genes.annot	ENSG00000261449	2.1478	0.015865	AC103724.3	0.627567
efficiency_r	Cortical_Neuron.genes.annot	ENSG00000205212	2.1476	0.015873	CCDC144NL	0.627567
efficiency_r	Cortical_Neuron.genes.annot	ENSG00000182053	2.1475	0.015876	TRIM49B	0.627567
efficiency_r	Cortical_Neuron.genes.annot	ENSG00000279571	2.1472	0.01589	AL162426.1	0.627567
efficiency_r	Cortical_Neuron.genes.annot	ENSG00000125998	2.1469	0.0159	FAM83C	0.627567
efficiency_r	Cortical_Neuron.genes.annot	ENSG00000236397	2.1467	0.01591	DDX11L2	0.627567
efficiency_r	Cortical_Neuron.genes.annot	ENSG00000279928	2.1467	0.01591	FO538757.1	0.627567
efficiency_r	Cortical_Neuron.genes.annot	ENSG00000254940	2.1465	0.015916	OR4A19P	0.627567
efficiency_r	Cortical_Neuron.genes.annot	ENSG00000217089	2.1458	0.015946	RPS29P13	0.627567
efficiency_r	Cortical_Neuron.genes.annot	ENSG00000236118	2.1453	0.015966	AC245517.4	0.627567
efficiency_r	Cortical_Neuron.genes.annot	ENSG00000108424	2.1449	0.015982	KPNB1	0.627567
efficiency_r	Cortical_Neuron.genes.annot	ENSG00000241997	2.1448	0.015983	RN7SL323P	0.627567
efficiency_r	Cortical_Neuron.genes.annot	ENSG00000234906	2.144	0.016015	APOC2	0.627567
efficiency_r	Cortical_Neuron.genes.annot	ENSG00000279357	2.1438	0.016025	AC007224.2	0.627567
efficiency_r	Cortical_Neuron.genes.annot	ENSG00000073584	2.1434	0.016039	SMARCE1	0.627567
efficiency_r	Cortical_Neuron.genes.annot	ENSG00000228156	2.1432	0.01605	AL133343.1	0.627567
efficiency_r	Cortical_Neuron.genes.annot	ENSG00000243560	2.1428	0.016065	RN7SL364P	0.627567
efficiency_r	Cortical_Neuron.genes.annot	ENSG00000145819	2.1424	0.016079	ARHGAP26	0.627567
efficiency_r	Cortical_Neuron.genes.annot	ENSG00000264701	2.1424	0.016081	AC018521.4	0.627567
efficiency_r	Cortical_Neuron.genes.annot	ENSG00000200211	2.142	0.016095	RNY4P27	0.627567
efficiency_r	Cortical_Neuron.genes.annot	ENSG00000225316	2.1416	0.016112	LINC00350	0.627567
efficiency_r	Cortical_Neuron.genes.annot	ENSG00000123143	2.1413	0.016123	PKN1	0.627567
efficiency_r	Cortical_Neuron.genes.annot	ENSG00000259428	2.1411	0.016133	HMGB3P26	0.627567
efficiency_r	Cortical_Neuron.genes.annot	ENSG00000206801	2.141	0.016137	RNU6-639P	0.627567
efficiency_r	Cortical_Neuron.genes.annot	ENSG00000169855	2.1402	0.01617	ROBO1	0.627567
efficiency_r	Cortical_Neuron.genes.annot	ENSG00000226767	2.1395	0.016199	AC114501.1	0.627567
efficiency_r	Cortical_Neuron.genes.annot	ENSG00000163029	2.1388	0.016224	SMC6	0.627567
efficiency_r	Cortical_Neuron.genes.annot	ENSG00000158850	2.1389	0.016224	B4GALT3	0.627567
efficiency_r	Cortical_Neuron.genes.annot	ENSG00000227625	2.1385	0.016239	AL359510.1	0.627567
efficiency_r	Cortical_Neuron.genes.annot	ENSG00000223383	2.138	0.016256	H2ACP1	0.627567
efficiency_r	Cortical_Neuron.genes.annot	ENSG00000243089	2.138	0.016258	AC107029.1	0.627567
efficiency_r	Cortical_Neuron.genes.annot	ENSG00000223795	2.1378	0.016266	AL669970.1	0.627567
efficiency_r	Cortical_Neuron.genes.annot	ENSG00000253174	2.1373	0.016286	AC009630.2	0.627567
efficiency_r	Cortical_Neuron.genes.annot	ENSG00000072571	2.1372	0.01629	HMMR	0.627567
efficiency_r	Cortical_Neuron.genes.annot	ENSG00000108465	2.1368	0.016308	CDK5RAP3	0.627567
efficiency_r	Cortical_Neuron.genes.annot	ENSG00000258976	2.1367	0.016311	AC013451.2	0.627567
efficiency_r	Cortical_Neuron.genes.annot	ENSG00000252892	2.1367	0.016312	RNU6-548P	0.627567
efficiency_r	Cortical_Neuron.genes.annot	ENSG00000196301	2.1365	0.01632	HLA-DRB9	0.627567
efficiency_r	Cortical_Neuron.genes.annot	ENSG00000275609	2.1359	0.016343	AP000346.3	0.627567
efficiency_r	Cortical_Neuron.genes.annot	ENSG00000199279	2.1359	0.016345	RNU6-661P	0.627567
efficiency_r	Cortical_Neuron.genes.annot	ENSG00000156113	2.1358	0.016346	KCNMA1	0.627567
efficiency_r	Cortical_Neuron.genes.annot	ENSG00000143740	2.1355	0.016361	SNAP47	0.627567
efficiency_r	Cortical_Neuron.genes.annot	ENSG00000105738	2.1351	0.016377	SIPA1L3	0.627567
efficiency_r	Cortical_Neuron.genes.annot	ENSG00000259723	2.1351	0.016378	AL354993.2	0.627567
efficiency_r	Cortical_Neuron.genes.annot	ENSG00000235911	2.1349	0.016383	AC019055.1	0.627567
efficiency_r	Cortical_Neuron.genes.annot	ENSG00000260572	2.1344	0.016404	AC069224.2	0.627567
efficiency_r	Cortical_Neuron.genes.annot	ENSG00000215196	2.1344	0.016407	BASP1-AS1	0.627567
efficiency_r	Cortical_Neuron.genes.annot	ENSG00000236387	2.1343	0.016408	AL139350.1	0.627567
efficiency_r	Cortical_Neuron.genes.annot	ENSG00000278954	2.1342	0.016412	AC130686.1	0.627567
efficiency_r	Cortical_Neuron.genes.annot	ENSG00000235774	2.1341	0.016416	AC023347.1	0.627567
efficiency_r	Cortical_Neuron.genes.annot	ENSG00000145888	2.1338	0.01643	GLRA1	0.627567
efficiency_r	Cortical_Neuron.genes.annot	ENSG00000180638	2.1336	0.016436	SLC47A2	0.627567
efficiency_r	Cortical_Neuron.genes.annot	ENSG00000170315	2.1335	0.01644	UBB	0.627567
efficiency_r	Cortical_Neuron.genes.annot	ENSG00000228071	2.1335	0.016442	RPL7P47	0.627567
efficiency_r	Cortical_Neuron.genes.annot	ENSG00000257817	2.1333	0.01645	AC026765.3	0.627567
efficiency_r	Cortical_Neuron.genes.annot	ENSG00000248098	2.1333	0.016451	BCKDHA	0.627567
efficiency_r	Cortical_Neuron.genes.annot	ENSG00000173261	2.1332	0.016455	PLAC8L1	0.627567
efficiency_r	Cortical_Neuron.genes.annot	ENSG00000162456	2.1329	0.016467	KNCN	0.627567
efficiency_r	Cortical_Neuron.genes.annot	ENSG00000249947	2.1326	0.016481	XBP1P1	0.627567
efficiency_r	Cortical_Neuron.genes.annot	ENSG00000252036	2.1321	0.016501	RN7SKP288	0.627567
efficiency_r	Cortical_Neuron.genes.annot	ENSG00000006606	2.1318	0.016512	CCL26	0.627567
efficiency_r	Cortical_Neuron.genes.annot	ENSG00000248278	2.1317	0.016518	SUMO2P17	0.627567
efficiency_r	Cortical_Neuron.genes.annot	ENSG00000251661	2.1316	0.016521	AC136475.1	0.627567
