## Supplementary Table 4 for "GWAS of macro-scale resting state functional brain networks identify shared biology with brain structure and autism" (part 12 of 42)

### Sheet: ST4.1 (continued)
ST4.1	All nominally significant genes identified by MAGMA and H-MAGMA for global graph phenotypes
efficiency_r	Cortical_Neuron.genes.annot	ENSG00000231503	2.13	0.016587	PTMAP4	0.627567
efficiency_r	Cortical_Neuron.genes.annot	ENSG00000158055	2.1299	0.016588	GRHL3	0.627567
efficiency_r	Cortical_Neuron.genes.annot	ENSG00000197599	2.1298	0.016596	CCDC154	0.627567
efficiency_r	Cortical_Neuron.genes.annot	ENSG00000229531	2.1297	0.016597	Z99127.1	0.627567
efficiency_r	Cortical_Neuron.genes.annot	ENSG00000231987	2.1289	0.01663	LINC01787	0.627567
efficiency_r	Cortical_Neuron.genes.annot	ENSG00000158545	2.1287	0.016639	ZC3H18	0.627567
efficiency_r	Cortical_Neuron.genes.annot	ENSG00000283440	2.1284	0.016651	LINC01260	0.627567
efficiency_r	Cortical_Neuron.genes.annot	ENSG00000274191	2.1282	0.016659	AC026333.4	0.627567
efficiency_r	Cortical_Neuron.genes.annot	ENSG00000157884	2.1278	0.016678	CIB4	0.627567
efficiency_r	Cortical_Neuron.genes.annot	ENSG00000234432	2.1276	0.016684	AC092171.3	0.627567
efficiency_r	Cortical_Neuron.genes.annot	ENSG00000273084	2.1276	0.016684	AC092171.5	0.627567
efficiency_r	Cortical_Neuron.genes.annot	ENSG00000202329	2.1271	0.016706	RNU6-609P	0.627567
efficiency_r	Cortical_Neuron.genes.annot	ENSG00000263967	2.1271	0.016708	MIR4290	0.627567
efficiency_r	Cortical_Neuron.genes.annot	ENSG00000232858	2.1269	0.016714	RPL34P27	0.627567
efficiency_r	Cortical_Neuron.genes.annot	ENSG00000114999	2.1269	0.016716	TTL	0.627567
efficiency_r	Cortical_Neuron.genes.annot	ENSG00000253231	2.1268	0.016717	COX6CP8	0.627567
efficiency_r	Cortical_Neuron.genes.annot	ENSG00000214035	2.1265	0.016733	AC073310.1	0.627567
efficiency_r	Cortical_Neuron.genes.annot	ENSG00000230339	2.1262	0.016742	AC015818.1	0.627567
efficiency_r	Cortical_Neuron.genes.annot	ENSG00000265078	2.1262	0.016745	RN7SL664P	0.627567
efficiency_r	Cortical_Neuron.genes.annot	ENSG00000182054	2.1259	0.016756	IDH2	0.627567
efficiency_r	Cortical_Neuron.genes.annot	ENSG00000178809	2.1256	0.01677	TRIM73	0.627567
efficiency_r	Cortical_Neuron.genes.annot	ENSG00000004846	2.1254	0.016776	ABCB5	0.627567
efficiency_r	Cortical_Neuron.genes.annot	ENSG00000245526	2.1252	0.016786	LINC00461	0.627567
degree_global	Midbrain_DA.genes.annot	ENSG00000171243	2.0355	0.0209	SOSTDC1	0.627571
degree_global	Midbrain_DA.genes.annot	ENSG00000143401	2.0353	0.02091	ANP32E	0.627571
degree_global	Midbrain_DA.genes.annot	ENSG00000197530	2.0349	0.02093	MIB2	0.627571
degree_global	Midbrain_DA.genes.annot	ENSG00000238974	2.0348	0.020937	snoU13	0.627571
degree_global	Midbrain_DA.genes.annot	ENSG00000255199	2.0347	0.020939	GTF2IP11	0.627571
degree_global	Midbrain_DA.genes.annot	ENSG00000236226	2.0339	0.020981	AC073127.1	0.627571
degree_global	Midbrain_DA.genes.annot	ENSG00000249484	2.0336	0.020994	LINC01470	0.627571
degree_global	Midbrain_DA.genes.annot	ENSG00000177932	2.0336	0.020997	ZNF354C	0.627571
degree_global	Midbrain_DA.genes.annot	ENSG00000252698	2.0336	0.020998	RNU7-101P	0.627571
degree_global	Midbrain_DA.genes.annot	ENSG00000227061	2.0334	0.021004	AC079779.1	0.627571
degree_global	Midbrain_DA.genes.annot	ENSG00000255217	2.0333	0.021012	OR5J7P	0.627571
degree_global	Midbrain_DA.genes.annot	ENSG00000264580	2.0332	0.021017	MIR5692B	0.627571
degree_global	Midbrain_DA.genes.annot	ENSG00000280350	2.0326	0.021045	LINC01726	0.627571
degree_global	Midbrain_DA.genes.annot	ENSG00000223042	2.0323	0.021062	RN7SKP161	0.627571
degree_global	Midbrain_DA.genes.annot	ENSG00000184319	2.0322	0.021067	RPL23AP82	0.627571
degree_global	Midbrain_DA.genes.annot	ENSG00000116815	2.0322	0.021067	CD58	0.627571
degree_global	Midbrain_DA.genes.annot	ENSG00000250326	2.0318	0.021087	AC104596.1	0.627571
degree_global	Midbrain_DA.genes.annot	ENSG00000255202	2.0313	0.02111	AL049629.1	0.627571
degree_global	Midbrain_DA.genes.annot	ENSG00000238939	2.0311	0.021122	snoU13	0.627571
degree_global	Midbrain_DA.genes.annot	ENSG00000207609	2.031	0.021128	MIR491	0.627571
degree_global	Midbrain_DA.genes.annot	ENSG00000243560	2.0307	0.021141	RN7SL364P	0.627571
degree_global	Midbrain_DA.genes.annot	ENSG00000199127	2.0307	0.021145	MIR383	0.627571
degree_global	Midbrain_DA.genes.annot	ENSG00000255452	2.03	0.021177	AC084851.2	0.627571
degree_global	Midbrain_DA.genes.annot	ENSG00000226455	2.03	0.02118	AL121787.1	0.627571
degree_global	Midbrain_DA.genes.annot	ENSG00000167644	2.0298	0.021186	C19orf33	0.627571
degree_global	Midbrain_DA.genes.annot	ENSG00000271892	2.0294	0.021208	AC026790.2	0.627571
degree_global	Midbrain_DA.genes.annot	ENSG00000212534	2.0291	0.021226	SNORD70	0.627571
degree_global	Midbrain_DA.genes.annot	ENSG00000250714	2.0289	0.021232	AC100861.2	0.627571
degree_global	Midbrain_DA.genes.annot	ENSG00000234222	2.0286	0.021249	LIX1L-AS1	0.627571
degree_global	Midbrain_DA.genes.annot	ENSG00000238690	2.0284	0.02126	snoU13	0.627571
degree_global	Midbrain_DA.genes.annot	ENSG00000161082	2.0283	0.021263	CELF5	0.627571
degree_global	Midbrain_DA.genes.annot	ENSG00000147536	2.0281	0.021273	GINS4	0.627571
degree_global	Midbrain_DA.genes.annot	ENSG00000200298	2.028	0.021281	Y_RNA	0.627571
degree_global	Midbrain_DA.genes.annot	ENSG00000271763	2.0278	0.021292	AC091544.5	0.627571
degree_global	Midbrain_DA.genes.annot	ENSG00000223619	2.0276	0.021299	MTCO1P17	0.627571
degree_global	Midbrain_DA.genes.annot	ENSG00000236266	2.0276	0.021299	Z98884.1	0.627571
contralateral_degree_global	Cortical_Neuron.genes.annot	ENSG00000107731	1.9963	0.02295	UNC5B	0.627578
clustering_global	Midbrain_DA.genes.annot	ENSG00000164756	2.0525	0.020062	SLC30A8	0.627586
efficiency_r	Midbrain_DA.genes.annot	ENSG00000267920	2.0406	0.020646	SNX6P1	0.627587
efficiency_r	Midbrain_DA.genes.annot	ENSG00000204410	2.0404	0.020657	MSH5	0.627587
ipsilateral_degree_l	Adult_brain.genes.annot	ENSG00000185215	2.0861	0.018484	TNFAIP2	0.627608
ipsilateral_degree_global	Adult_brain.genes.annot	ENSG00000229108	2.0411	0.020619	LINC02587	0.627615
ipsilateral_degree_global	Adult_brain.genes.annot	ENSG00000009765	2.041	0.020623	IYD	0.627615
ipsilateral_degree_global	Adult_brain.genes.annot	ENSG00000197857	2.0407	0.020642	ZNF44	0.627619
ipsilateral_degree_global	Adult_brain.genes.annot	ENSG00000224442	2.0406	0.020647	AC017035.1	0.627619
clustering_r	Adult_brain.genes.annot	ENSG00000110321	2.0741	0.019036	EIF4G2	0.627622
clustering_r	Adult_brain.genes.annot	ENSG00000175707	2.074	0.019039	KDF1	0.627622
clustering_r	Adult_brain.genes.annot	ENSG00000253878	2.0739	0.019046	AC087752.3	0.627622
efficiency_l	Cortical_Neuron.genes.annot	ENSG00000173327	2.0638	0.019518	MAP3K11	0.627628
efficiency_r	Fetal_brain.genes.annot	ENSG00000135002	2.0671	0.019363	RFK	0.627631
efficiency_r	Fetal_brain.genes.annot	ENSG00000232907	2.0668	0.019374	DLGAP4-AS1	0.627631
efficiency_r	Fetal_brain.genes.annot	ENSG00000206659	2.0667	0.019379	Y_RNA	0.627631
clustering_l	Cortical_Neuron.genes.annot	ENSG00000280333	2.0971	0.017992	AC090617.9	0.627633
path_length_global	Adult_brain.genes.annot	ENSG00000174780	2.0047	0.022496	SRP72	0.627646
path_length_global	Adult_brain.genes.annot	ENSG00000244301	2.0047	0.0225	AOX3P	0.627646
ipsilateral_degree_l	ENSG.genes.annot	ENSG00000157833	1.9195	0.027459	GAREM2	0.627649
clustering_l	Midbrain_DA.genes.annot	ENSG00000235748	2.0714	0.01916	SEPTIN14P12	0.627656
clustering_l	Midbrain_DA.genes.annot	ENSG00000197343	2.071	0.019177	ZNF655	0.627656
clustering_l	Midbrain_DA.genes.annot	ENSG00000065361	2.071	0.019181	ERBB3	0.627656
clustering_l	Midbrain_DA.genes.annot	ENSG00000137055	2.0705	0.019202	PLAA	0.627656
clustering_l	Midbrain_DA.genes.annot	ENSG00000255214	2.0704	0.019206	AP006587.3	0.627656
clustering_l	Midbrain_DA.genes.annot	ENSG00000204394	2.0704	0.019207	VARS1	0.627656
clustering_l	Midbrain_DA.genes.annot	ENSG00000267365	2.07	0.019224	KCNJ2-AS1	0.627656
clustering_l	Midbrain_DA.genes.annot	ENSG00000223734	2.0698	0.019235	LAPTM4A-DT	0.627656
clustering_l	Midbrain_DA.genes.annot	ENSG00000171936	2.0696	0.019246	OR10H3	0.627656
clustering_l	Midbrain_DA.genes.annot	ENSG00000230328	2.0695	0.019251	AL359893.1	0.627656
clustering_l	Midbrain_DA.genes.annot	ENSG00000260209	2.0694	0.019255	AP000842.3	0.627656
efficiency_r	Midbrain_DA.genes.annot	ENSG00000270207	2.0399	0.020681	AC077690.1	0.62766
efficiency_r	Midbrain_DA.genes.annot	ENSG00000090238	2.0396	0.020697	YPEL3	0.62766
efficiency_r	Midbrain_DA.genes.annot	ENSG00000182053	2.0395	0.020702	TRIM49B	0.62766
efficiency_r	Midbrain_DA.genes.annot	ENSG00000180938	2.0394	0.020707	ZNF572	0.62766
efficiency_r	Fetal_brain.genes.annot	ENSG00000226523	2.0665	0.019392	AC074375.1	0.627665
efficiency_l	Cortical_Neuron.genes.annot	ENSG00000267073	2.0634	0.019536	AC005256.1	0.627665
efficiency_l	Cortical_Neuron.genes.annot	ENSG00000255703	2.0633	0.019543	AC127070.3	0.627665
clustering_global	Cortical_Neuron.genes.annot	ENSG00000283307	2.0163	0.021884	OR5AK4P	0.627666
clustering_global	Cortical_Neuron.genes.annot	ENSG00000263813	2.0162	0.021892	MIR3679	0.627666
clustering_global	Cortical_Neuron.genes.annot	ENSG00000199172	2.0162	0.021892	MIR331	0.627666
efficiency_l	Midbrain_DA.genes.annot	ENSG00000104889	2.0603	0.019687	RNASEH2A	0.627671
efficiency_l	Midbrain_DA.genes.annot	ENSG00000129250	2.0601	0.019696	KIF1C	0.627671
efficiency_l	Midbrain_DA.genes.annot	ENSG00000236919	2.0599	0.019702	AC109635.1	0.627671
efficiency_l	Midbrain_DA.genes.annot	ENSG00000147485	2.0598	0.019709	PXDNL	0.627671
efficiency_l	Midbrain_DA.genes.annot	ENSG00000201330	2.0593	0.019734	SNORD32B	0.627671
efficiency_l	Midbrain_DA.genes.annot	ENSG00000244384	2.059	0.019746	RN7SL359P	0.627671
efficiency_l	Midbrain_DA.genes.annot	ENSG00000258826	2.0586	0.019765	LINC01147	0.627671
efficiency_l	Midbrain_DA.genes.annot	ENSG00000228818	2.0586	0.019769	AL359918.2	0.627671
efficiency_l	Midbrain_DA.genes.annot	ENSG00000138028	2.058	0.019796	CGREF1	0.627671
efficiency_l	Midbrain_DA.genes.annot	ENSG00000272232	2.0578	0.019805	Metazoa_SRP	0.627671
efficiency_l	Midbrain_DA.genes.annot	ENSG00000224661	2.057	0.019842	AC010907.1	0.627671
efficiency_l	Midbrain_DA.genes.annot	ENSG00000278987	2.057	0.019844	AL031009.1	0.627671
efficiency_l	Midbrain_DA.genes.annot	ENSG00000226268	2.0568	0.019851	AC135977.1	0.627671
efficiency_l	Midbrain_DA.genes.annot	ENSG00000257411	2.0568	0.019853	AC034102.2	0.627671
efficiency_l	Midbrain_DA.genes.annot	ENSG00000207637	2.0566	0.019864	MIR595	0.627671
efficiency_l	Midbrain_DA.genes.annot	ENSG00000240861	2.0565	0.019865	AC009153.1	0.627671
efficiency_l	Midbrain_DA.genes.annot	ENSG00000225431	2.0564	0.019872	LINC01671	0.627671
efficiency_l	Midbrain_DA.genes.annot	ENSG00000212170	2.0562	0.019883	RNU1-77P	0.627671
efficiency_l	Midbrain_DA.genes.annot	ENSG00000252093	2.0558	0.019902	AC011626.1	0.627671
efficiency_l	Midbrain_DA.genes.annot	ENSG00000133019	2.0556	0.01991	CHRM3	0.627671
efficiency_l	Midbrain_DA.genes.annot	ENSG00000229568	2.0556	0.01991	SMC4P1	0.627671
path_length_r	Cortical_Neuron.genes.annot	ENSG00000101194	2.1069	0.017564	SLC17A9	0.627678
ipsilateral_degree_r	Midbrain_DA.genes.annot	ENSG00000127586	2.0426	0.020547	CHTF18	0.627685
ipsilateral_degree_r	Midbrain_DA.genes.annot	ENSG00000239126	2.0422	0.020564	snoU13	0.627685
ipsilateral_degree_r	Midbrain_DA.genes.annot	ENSG00000255807	2.0422	0.020565	PTP4A1P2	0.627685
path_length_global	Midbrain_DA.genes.annot	ENSG00000254662	1.9658	0.024662	AP000781.1	0.627685
path_length_global	Midbrain_DA.genes.annot	ENSG00000204420	1.9656	0.024672	MPIG6B	0.627685
path_length_global	Midbrain_DA.genes.annot	ENSG00000261430	1.9651	0.024701	AL031600.2	0.627685
path_length_global	Midbrain_DA.genes.annot	ENSG00000199224	1.9649	0.024716	Y_RNA	0.627685
path_length_global	Midbrain_DA.genes.annot	ENSG00000259009	1.9645	0.024736	TPRX2P	0.627685
path_length_global	Midbrain_DA.genes.annot	ENSG00000085563	1.9644	0.024744	ABCB1	0.627685
path_length_global	Midbrain_DA.genes.annot	ENSG00000249483	1.964	0.024765	AC026726.1	0.627685
path_length_global	Midbrain_DA.genes.annot	ENSG00000119599	1.9638	0.024777	DCAF4	0.627685
path_length_global	Midbrain_DA.genes.annot	ENSG00000223688	1.9638	0.024778	RPS24P14	0.627685
path_length_global	Midbrain_DA.genes.annot	ENSG00000237651	1.9636	0.024786	C2orf74	0.627685
path_length_global	Midbrain_DA.genes.annot	ENSG00000243802	1.9635	0.024792	AC090589.1	0.627685
path_length_global	Midbrain_DA.genes.annot	ENSG00000207582	1.9635	0.024797	MIR30B	0.627685
path_length_global	Midbrain_DA.genes.annot	ENSG00000117834	1.9634	0.024799	SLC5A9	0.627685
path_length_global	Midbrain_DA.genes.annot	ENSG00000278635	1.9625	0.024855	AC141557.2	0.627685
path_length_global	Midbrain_DA.genes.annot	ENSG00000186818	1.9624	0.024855	LILRB4	0.627685
path_length_global	Midbrain_DA.genes.annot	ENSG00000140950	1.9623	0.024862	MEAK7	0.627685
path_length_global	Midbrain_DA.genes.annot	ENSG00000177885	1.9622	0.024869	GRB2	0.627685
path_length_global	Midbrain_DA.genes.annot	ENSG00000204482	1.9622	0.024872	LST1	0.627685
path_length_global	Midbrain_DA.genes.annot	ENSG00000235440	1.9621	0.024873	AC011742.3	0.627685
path_length_global	Midbrain_DA.genes.annot	ENSG00000205625	1.962	0.02488	AL591499.1	0.627685
path_length_global	Midbrain_DA.genes.annot	ENSG00000231226	1.962	0.02488	TRIM31-AS1	0.627685
path_length_global	Midbrain_DA.genes.annot	ENSG00000113319	1.9618	0.024894	RASGRF2	0.627685
path_length_global	Midbrain_DA.genes.annot	ENSG00000236655	1.9617	0.024897	AC023347.2	0.627685
small_worldness_r	Adult_brain.genes.annot	ENSG00000201957	2.2052	0.013719	SNORA25	0.627716
path_length_global	ENSG.genes.annot	ENSG00000177558	2.0287	0.021245	FAM187B	0.627716
path_length_global	ENSG.genes.annot	ENSG00000110107	2.0269	0.021335	PRPF19	0.627716
path_length_global	ENSG.genes.annot	ENSG00000100030	2.0261	0.021377	MAPK1	0.627716
path_length_global	ENSG.genes.annot	ENSG00000264364	2.0256	0.021402	DYNLL2	0.627716
path_length_global	ENSG.genes.annot	ENSG00000130703	2.0239	0.02149	OSBPL2	0.627716
path_length_global	ENSG.genes.annot	ENSG00000158435	2.0235	0.021512	CNOT11	0.627716
path_length_global	ENSG.genes.annot	ENSG00000120820	2.0231	0.02153	GLT8D2	0.627716
path_length_global	ENSG.genes.annot	ENSG00000174165	2.0219	0.021591	ZDHHC24	0.627716
path_length_global	ENSG.genes.annot	ENSG00000196437	2.0212	0.021629	ZNF569	0.627716
path_length_global	ENSG.genes.annot	ENSG00000182621	2.0211	0.021634	PLCB1	0.627716
path_length_global	ENSG.genes.annot	ENSG00000025770	2.0208	0.021648	NCAPH2	0.627716
path_length_global	ENSG.genes.annot	ENSG00000134698	2.0208	0.021652	AGO4	0.627716
path_length_global	ENSG.genes.annot	ENSG00000041802	2.0196	0.021714	LSG1	0.627716
path_length_global	ENSG.genes.annot	ENSG00000169214	2.019	0.021742	OR6F1	0.627716
path_length_global	ENSG.genes.annot	ENSG00000148296	2.018	0.021793	SURF6	0.627716
path_length_global	ENSG.genes.annot	ENSG00000241644	2.0179	0.021802	INMT	0.627716
path_length_global	ENSG.genes.annot	ENSG00000124249	2.0164	0.021878	KCNK15	0.627716
path_length_global	ENSG.genes.annot	ENSG00000205758	2.0153	0.021934	CRYZL1	0.627716
path_length_global	ENSG.genes.annot	ENSG00000101457	2.0152	0.021943	DNTTIP1	0.627716
path_length_global	ENSG.genes.annot	ENSG00000167645	2.015	0.021953	YIF1B	0.627716
path_length_global	ENSG.genes.annot	ENSG00000006451	2.0149	0.02196	RALA	0.627716
path_length_global	ENSG.genes.annot	ENSG00000146700	2.0133	0.022043	SSC4D	0.627716
path_length_global	ENSG.genes.annot	ENSG00000068097	2.0129	0.022063	HEATR6	0.627716
path_length_global	ENSG.genes.annot	ENSG00000177688	2.0116	0.022129	SUMO4	0.627716
path_length_global	ENSG.genes.annot	ENSG00000084733	2.0116	0.022133	RAB10	0.627716
path_length_global	ENSG.genes.annot	ENSG00000160190	2.0115	0.022135	SLC37A1	0.627716
path_length_global	ENSG.genes.annot	ENSG00000060138	2.0101	0.022208	YBX3	0.627716
path_length_global	ENSG.genes.annot	ENSG00000106701	2.01	0.022215	FSD1L	0.627716
path_length_global	ENSG.genes.annot	ENSG00000118849	2.01	0.022216	RARRES1	0.627716
small_worldness_l	Cortical_Neuron.genes.annot	ENSG00000101266	2.1196	0.017018	CSNK2A1	0.627727
small_worldness_l	Cortical_Neuron.genes.annot	ENSG00000135899	2.1192	0.017037	SP110	0.627727
small_worldness_l	Cortical_Neuron.genes.annot	ENSG00000102878	2.1183	0.017076	HSF4	0.627727
small_worldness_l	Cortical_Neuron.genes.annot	ENSG00000230339	2.1178	0.017094	AC015818.1	0.627727
small_worldness_l	Cortical_Neuron.genes.annot	ENSG00000212440	2.1177	0.0171	SNORA75	0.627727
small_worldness_l	Cortical_Neuron.genes.annot	ENSG00000264801	2.1176	0.017104	ERVFRD-3	0.627727
small_worldness_l	Cortical_Neuron.genes.annot	ENSG00000252269	2.1175	0.017107	RNU4ATAC12P	0.627727
small_worldness_l	Cortical_Neuron.genes.annot	ENSG00000252234	2.1172	0.01712	AC006557.1	0.627727
small_worldness_l	Cortical_Neuron.genes.annot	ENSG00000254051	2.1171	0.017126	AC011853.1	0.627727
small_worldness_l	Cortical_Neuron.genes.annot	ENSG00000117480	2.1169	0.017135	FAAH	0.627727
small_worldness_l	Cortical_Neuron.genes.annot	ENSG00000206665	2.1166	0.017147	RNU6-573P	0.627727
small_worldness_l	Cortical_Neuron.genes.annot	ENSG00000188716	2.1166	0.017148	DUPD1	0.627727
ipsilateral_degree_global	Fetal_brain.genes.annot	ENSG00000230166	2.0235	0.02151	RPL35AP24	0.627731
ipsilateral_degree_global	Fetal_brain.genes.annot	ENSG00000143401	2.0233	0.021523	ANP32E	0.627731
ipsilateral_degree_global	Fetal_brain.genes.annot	ENSG00000174990	2.0231	0.021533	CA5A	0.627731
ipsilateral_degree_global	Fetal_brain.genes.annot	ENSG00000248318	2.0228	0.021545	AC104958.1	0.627733
ipsilateral_degree_r	Adult_brain.genes.annot	ENSG00000172789	2.0773	0.018889	HOXC5	0.627744
ipsilateral_degree_r	Adult_brain.genes.annot	ENSG00000200616	2.0769	0.018907	Y_RNA	0.627744
ipsilateral_degree_r	Adult_brain.genes.annot	ENSG00000263923	2.0768	0.018911	AC019131.1	0.627744
ipsilateral_degree_r	Adult_brain.genes.annot	ENSG00000178591	2.0763	0.018933	DEFB125	0.627744
ipsilateral_degree_r	Adult_brain.genes.annot	ENSG00000228791	2.0759	0.018951	THRB-AS1	0.627744
ipsilateral_degree_r	Adult_brain.genes.annot	ENSG00000141384	2.0758	0.018954	TAF4B	0.627744
ipsilateral_degree_r	Adult_brain.genes.annot	ENSG00000108599	2.0758	0.018956	AKAP10	0.627744
ipsilateral_degree_r	Adult_brain.genes.annot	ENSG00000255105	2.0755	0.018971	PTMAP15	0.627744
ipsilateral_degree_r	Adult_brain.genes.annot	ENSG00000251213	2.0755	0.018972	AC012055.2	0.627744
ipsilateral_degree_r	Adult_brain.genes.annot	ENSG00000211978	2.0753	0.018978	IGHV5-78	0.627744
path_length_l	Adult_brain.genes.annot	ENSG00000102854	2.0155	0.021928	MSLN	0.627749
path_length_l	Adult_brain.genes.annot	ENSG00000188869	2.0154	0.021932	TMC3	0.627749
path_length_l	Adult_brain.genes.annot	ENSG00000225713	2.0152	0.021942	RPL30P1	0.627749
path_length_r	Midbrain_DA.genes.annot	ENSG00000258102	1.9648	0.024721	MAP1LC3B2	0.627749
degree_global	Midbrain_DA.genes.annot	ENSG00000237906	2.0273	0.021317	MUPP	0.627751
path_length_r	Midbrain_DA.genes.annot	ENSG00000280036	1.9642	0.024752	AC020661.4	0.627764
path_length_r	Midbrain_DA.genes.annot	ENSG00000157741	1.9642	0.024753	UBN2	0.627764
path_length_r	Midbrain_DA.genes.annot	ENSG00000217805	1.9639	0.024772	AL590084.1	0.627764
path_length_r	Midbrain_DA.genes.annot	ENSG00000148356	1.9637	0.024781	LRSAM1	0.627764
path_length_r	Midbrain_DA.genes.annot	ENSG00000015133	1.9637	0.024783	CCDC88C	0.627764
path_length_r	Midbrain_DA.genes.annot	ENSG00000221946	1.9635	0.024793	FXYD7	0.627764
small_worldness_r	Adult_brain.genes.annot	ENSG00000114648	2.2046	0.013741	KLHL18	0.627768
small_worldness_r	Adult_brain.genes.annot	ENSG00000174123	2.2042	0.013755	TLR10	0.627768
small_worldness_r	Adult_brain.genes.annot	ENSG00000179889	2.2042	0.013756	PDXDC1	0.627768
small_worldness_r	Adult_brain.genes.annot	ENSG00000174780	2.2038	0.013768	SRP72	0.627771
clustering_global	Fetal_brain.genes.annot	ENSG00000239670	2.055	0.019941	AL355864.2	0.627772
clustering_global	Fetal_brain.genes.annot	ENSG00000277534	2.0549	0.019945	AC007996.1	0.627772
ipsilateral_degree_l	Cortical_Neuron.genes.annot	ENSG00000275475	2.0297	0.021196	IGHV3-54	0.627772
ipsilateral_degree_l	Cortical_Neuron.genes.annot	ENSG00000266509	2.0295	0.021204	MIR3934	0.627772
ipsilateral_degree_l	Cortical_Neuron.genes.annot	ENSG00000254424	2.0293	0.021216	AP003733.2	0.627774
clustering_l	Fetal_brain.genes.annot	ENSG00000213640	2.1056	0.017618	EEF1DP4	0.62778
clustering_l	Fetal_brain.genes.annot	ENSG00000230523	2.1056	0.017619	LINC01756	0.62778
clustering_l	Fetal_brain.genes.annot	ENSG00000226885	2.105	0.017647	E2F6P3	0.62778
clustering_l	Fetal_brain.genes.annot	ENSG00000276517	2.1049	0.017651	AL133243.3	0.62778
clustering_l	Fetal_brain.genes.annot	ENSG00000238002	2.1047	0.017659	NPAP1P6	0.62778
clustering_l	Fetal_brain.genes.annot	ENSG00000266248	2.1047	0.01766	AC011474.2	0.62778
clustering_l	Fetal_brain.genes.annot	ENSG00000222373	2.1046	0.017663	RNY5P5	0.62778
clustering_l	Fetal_brain.genes.annot	ENSG00000081041	2.1042	0.01768	CXCL2	0.62778
clustering_l	Fetal_brain.genes.annot	ENSG00000233311	2.1038	0.017698	MTCO1P54	0.62778
clustering_l	Fetal_brain.genes.annot	ENSG00000249004	2.1036	0.017705	PRMT5P1	0.62778
clustering_l	Fetal_brain.genes.annot	ENSG00000236960	2.1034	0.017714	AL354695.1	0.62778
clustering_l	Fetal_brain.genes.annot	ENSG00000261653	2.1033	0.01772	AC092337.1	0.62778
clustering_l	Fetal_brain.genes.annot	ENSG00000265874	2.103	0.017732	MIR4489	0.62778
clustering_l	Fetal_brain.genes.annot	ENSG00000160190	2.1028	0.017744	SLC37A1	0.62778
clustering_l	Fetal_brain.genes.annot	ENSG00000230302	2.1025	0.017753	MTND3P4	0.62778
clustering_l	Fetal_brain.genes.annot	ENSG00000147613	2.1022	0.017769	PSKH2	0.62778
clustering_l	Fetal_brain.genes.annot	ENSG00000225830	2.1019	0.01778	ERCC6	0.62778
clustering_l	Fetal_brain.genes.annot	ENSG00000252225	2.1018	0.017786	Y_RNA	0.62778
clustering_l	Fetal_brain.genes.annot	ENSG00000277157	2.1016	0.017796	H4C4	0.62778
clustering_l	Fetal_brain.genes.annot	ENSG00000186051	2.1009	0.017825	TAL2	0.62778
clustering_l	Fetal_brain.genes.annot	ENSG00000160213	2.1007	0.017835	CSTB	0.62778
clustering_l	Fetal_brain.genes.annot	ENSG00000276703	2.1005	0.017841	RPS29P32	0.62778
clustering_l	Fetal_brain.genes.annot	ENSG00000261511	2.1005	0.017842	CYP3A137P	0.62778
efficiency_l	ENSG.genes.annot	ENSG00000172818	2.0046	0.022505	OVOL1	0.627786
efficiency_l	ENSG.genes.annot	ENSG00000101074	2.0035	0.02256	R3HDML	0.627786
efficiency_l	ENSG.genes.annot	ENSG00000172339	2.0032	0.022578	ALG14	0.627786
efficiency_l	ENSG.genes.annot	ENSG00000105664	2.0027	0.022606	COMP	0.627786
efficiency_l	ENSG.genes.annot	ENSG00000163607	2.002	0.022641	GTPBP8	0.627786
ipsilateral_degree_l	Cortical_Neuron.genes.annot	ENSG00000227347	2.029	0.021229	HNRNPKP2	0.627806
clustering_global	ENSG.genes.annot	ENSG00000213965	2.0027	0.022607	NUDT19	0.62782
contralateral_degree_global	Midbrain_DA.genes.annot	ENSG00000204740	2.0095	0.022243	MALRD1	0.627853
contralateral_degree_global	Midbrain_DA.genes.annot	ENSG00000222526	2.0094	0.022249	AC060835.1	0.627853
efficiency_r	Adult_brain.genes.annot	ENSG00000164621	2.1135	0.017278	SMAD5-AS1	0.627869
efficiency_r	Adult_brain.genes.annot	ENSG00000007541	2.1127	0.017313	PIGQ	0.627869
efficiency_r	Adult_brain.genes.annot	ENSG00000151665	2.1126	0.01732	PIGF	0.627869
efficiency_r	Adult_brain.genes.annot	ENSG00000243062	2.1125	0.017323	AL359853.2	0.627869
efficiency_r	Adult_brain.genes.annot	ENSG00000168763	2.1121	0.017338	CNNM3	0.627869
efficiency_r	Adult_brain.genes.annot	ENSG00000201957	2.1119	0.017348	SNORA25	0.627869
efficiency_r	Adult_brain.genes.annot	ENSG00000205846	2.1118	0.017352	CLEC6A	0.627869
efficiency_r	Adult_brain.genes.annot	ENSG00000221669	2.1116	0.017359	MIR548N	0.627869
efficiency_r	Adult_brain.genes.annot	ENSG00000180777	2.1115	0.017365	ANKRD30B	0.627869
efficiency_r	Adult_brain.genes.annot	ENSG00000215190	2.1114	0.017368	LINC00680	0.627869
efficiency_r	Adult_brain.genes.annot	ENSG00000258867	2.1114	0.017369	LINC01146	0.627869
efficiency_r	Adult_brain.genes.annot	ENSG00000263911	2.1111	0.017382	RN7SL31P	0.627869
efficiency_r	Adult_brain.genes.annot	ENSG00000234028	2.1109	0.017392	EIF2AK3-DT	0.627869
contralateral_degree_global	Midbrain_DA.genes.annot	ENSG00000259351	2.0088	0.022279	AC015914.1	0.62788
contralateral_degree_global	Midbrain_DA.genes.annot	ENSG00000235202	2.0087	0.022282	LINC01525	0.62788
contralateral_degree_global	Midbrain_DA.genes.annot	ENSG00000234899	2.0084	0.022303	SOX9-AS1	0.62788
contralateral_degree_global	Midbrain_DA.genes.annot	ENSG00000180787	2.0084	0.022303	ZFP3	0.62788
contralateral_degree_global	Midbrain_DA.genes.annot	ENSG00000226624	2.008	0.022323	AC005099.1	0.62788
contralateral_degree_global	Midbrain_DA.genes.annot	ENSG00000217811	2.0077	0.022339	HNRNPDP2	0.62788
contralateral_degree_global	Midbrain_DA.genes.annot	ENSG00000234444	2.0068	0.022387	ZNF736	0.62788
contralateral_degree_global	Midbrain_DA.genes.annot	ENSG00000233888	2.0067	0.02239	MTCO2P17	0.62788
contralateral_degree_global	Midbrain_DA.genes.annot	ENSG00000164494	2.0066	0.022394	PDSS2	0.62788
contralateral_degree_global	Midbrain_DA.genes.annot	ENSG00000166689	2.0066	0.022394	PLEKHA7	0.62788
contralateral_degree_global	Midbrain_DA.genes.annot	ENSG00000184856	2.0062	0.022416	LINC00308	0.62788
contralateral_degree_global	Midbrain_DA.genes.annot	ENSG00000236266	2.0062	0.022416	Z98884.1	0.62788
contralateral_degree_global	Midbrain_DA.genes.annot	ENSG00000175899	2.006	0.022426	A2M	0.62788
contralateral_degree_global	Midbrain_DA.genes.annot	ENSG00000162065	2.0057	0.022443	TBC1D24	0.62788
contralateral_degree_global	Midbrain_DA.genes.annot	ENSG00000270252	2.0055	0.022454	IGKV3OR2-5	0.62788
contralateral_degree_global	Midbrain_DA.genes.annot	ENSG00000237843	2.0055	0.022457	AC016903.2	0.62788
contralateral_degree_global	Midbrain_DA.genes.annot	ENSG00000235347	2.0053	0.022464	Z84478.1	0.62788
contralateral_degree_global	Midbrain_DA.genes.annot	ENSG00000111142	2.0048	0.022492	METAP2	0.62788
contralateral_degree_global	Midbrain_DA.genes.annot	ENSG00000278972	2.0046	0.022505	AC015920.1	0.62788
contralateral_degree_global	Midbrain_DA.genes.annot	ENSG00000237906	2.0045	0.022508	MUPP	0.62788
contralateral_degree_global	Midbrain_DA.genes.annot	ENSG00000214121	2.0044	0.022514	PRDX1P1	0.62788
contralateral_degree_global	Midbrain_DA.genes.annot	ENSG00000260658	2.0042	0.022523	AC138305.1	0.62788
contralateral_degree_global	Midbrain_DA.genes.annot	ENSG00000283016	2.0042	0.022527	AL139353.3	0.62788
contralateral_degree_global	Midbrain_DA.genes.annot	ENSG00000244564	2.0034	0.022565	PRICKLE2-DT	0.62788
contralateral_degree_global	Midbrain_DA.genes.annot	ENSG00000234338	2.0029	0.022593	AC073349.2	0.62788
contralateral_degree_global	Midbrain_DA.genes.annot	ENSG00000269466	2.0027	0.022605	H3Y1	0.62788
contralateral_degree_global	Midbrain_DA.genes.annot	ENSG00000257569	2.0026	0.022611	GSTP1P1	0.62788
contralateral_degree_global	Midbrain_DA.genes.annot	ENSG00000266645	2.0022	0.022631	MIR4299	0.62788
contralateral_degree_global	Midbrain_DA.genes.annot	ENSG00000177885	2.0021	0.022635	GRB2	0.62788
contralateral_degree_global	Midbrain_DA.genes.annot	ENSG00000197614	2.002	0.022643	MFAP5	0.62788
contralateral_degree_global	Midbrain_DA.genes.annot	ENSG00000211967	2.0019	0.022648	IGHV3-53	0.62788
contralateral_degree_global	Midbrain_DA.genes.annot	ENSG00000123415	2.0017	0.022661	SMUG1	0.62788
contralateral_degree_global	Midbrain_DA.genes.annot	ENSG00000253310	2.0016	0.022664	IGHVIII-76-1	0.62788
contralateral_degree_global	Midbrain_DA.genes.annot	ENSG00000267114	2.0015	0.022668	AC011481.1	0.62788
contralateral_degree_global	Midbrain_DA.genes.annot	ENSG00000260455	2.0011	0.022693	NBAT1	0.62788
contralateral_degree_global	Midbrain_DA.genes.annot	ENSG00000241560	2.0008	0.022709	ZBTB20-AS1	0.62788
contralateral_degree_global	Midbrain_DA.genes.annot	ENSG00000175324	2.0005	0.022722	LSM1	0.62788
contralateral_degree_global	Midbrain_DA.genes.annot	ENSG00000213785	2.0005	0.022723	AKR1B1P3	0.62788
contralateral_degree_global	Midbrain_DA.genes.annot	ENSG00000279036	1.9998	0.022762	AC015656.1	0.62788
contralateral_degree_global	Midbrain_DA.genes.annot	ENSG00000255487	1.9993	0.022789	AC087362.2	0.62788
contralateral_degree_global	Midbrain_DA.genes.annot	ENSG00000161714	1.9991	0.0228	PLCD3	0.62788
contralateral_degree_global	Midbrain_DA.genes.annot	ENSG00000219061	1.999	0.022804	TRIM51FP	0.62788
contralateral_degree_global	Midbrain_DA.genes.annot	ENSG00000105219	1.9989	0.022809	CNTD2	0.62788
contralateral_degree_global	Midbrain_DA.genes.annot	ENSG00000180938	1.9988	0.022816	ZNF572	0.62788
contralateral_degree_global	Midbrain_DA.genes.annot	ENSG00000253283	1.9987	0.02282	AC091175.1	0.62788
contralateral_degree_global	Midbrain_DA.genes.annot	ENSG00000280022	1.9985	0.022831	AC126544.1	0.62788
contralateral_degree_global	Midbrain_DA.genes.annot	ENSG00000226752	1.9985	0.022831	CUTALP	0.62788
contralateral_degree_global	Midbrain_DA.genes.annot	ENSG00000261748	1.9978	0.022869	AC098965.1	0.62788
contralateral_degree_global	Midbrain_DA.genes.annot	ENSG00000227061	1.9975	0.022884	AC079779.1	0.62788
contralateral_degree_global	Midbrain_DA.genes.annot	ENSG00000258559	1.9972	0.022903	AC005519.1	0.62788
contralateral_degree_global	Midbrain_DA.genes.annot	ENSG00000181718	1.9958	0.022977	OR5T2	0.62788
contralateral_degree_global	Midbrain_DA.genes.annot	ENSG00000267788	1.9957	0.022983	AC015936.2	0.62788
contralateral_degree_global	Midbrain_DA.genes.annot	ENSG00000225378	1.9956	0.022987	AC015977.2	0.62788
contralateral_degree_global	Midbrain_DA.genes.annot	ENSG00000143870	1.9953	0.023005	PDIA6	0.62788
contralateral_degree_global	Midbrain_DA.genes.annot	ENSG00000181513	1.9952	0.023012	ACBD4	0.62788
contralateral_degree_global	Midbrain_DA.genes.annot	ENSG00000164818	1.9951	0.023014	DNAAF5	0.62788
contralateral_degree_global	Midbrain_DA.genes.annot	ENSG00000283629	1.995	0.023019	AC016526.4	0.62788
contralateral_degree_global	Midbrain_DA.genes.annot	ENSG00000186940	1.9949	0.023025	CHCHD2P9	0.62788
contralateral_degree_global	Midbrain_DA.genes.annot	ENSG00000262881	1.9947	0.023037	CR936218.2	0.62788
contralateral_degree_global	Midbrain_DA.genes.annot	ENSG00000202363	1.9947	0.023038	SNORA62	0.62788
contralateral_degree_global	Midbrain_DA.genes.annot	ENSG00000236539	1.9947	0.023039	HNRNPA1P54	0.62788
contralateral_degree_global	Midbrain_DA.genes.annot	ENSG00000268947	1.9945	0.023051	AC002128.1	0.62788
contralateral_degree_global	Midbrain_DA.genes.annot	ENSG00000207312	1.9944	0.023054	RNU6-429P	0.62788
contralateral_degree_global	Midbrain_DA.genes.annot	ENSG00000271820	1.9943	0.02306	AL109910.2	0.62788
contralateral_degree_global	Midbrain_DA.genes.annot	ENSG00000279099	1.9942	0.023064	AC090740.1	0.62788
contralateral_degree_global	Midbrain_DA.genes.annot	ENSG00000251971	1.9942	0.023067	RNU6-1333P	0.62788
contralateral_degree_global	Midbrain_DA.genes.annot	ENSG00000188032	1.9939	0.023081	C19orf67	0.62788
contralateral_degree_global	Midbrain_DA.genes.annot	ENSG00000143971	1.9939	0.023081	ETAA1	0.62788
contralateral_degree_global	Midbrain_DA.genes.annot	ENSG00000100726	1.9936	0.023101	TELO2	0.62788
contralateral_degree_global	Midbrain_DA.genes.annot	ENSG00000233003	1.9929	0.023135	CICP26	0.62788
contralateral_degree_global	Midbrain_DA.genes.annot	ENSG00000147536	1.9924	0.023165	GINS4	0.62788
contralateral_degree_global	Midbrain_DA.genes.annot	ENSG00000279348	1.992	0.023185	AC012513.3	0.62788
contralateral_degree_global	Midbrain_DA.genes.annot	ENSG00000238420	1.992	0.023186	RNU6-437P	0.62788
contralateral_degree_global	Midbrain_DA.genes.annot	ENSG00000267308	1.9919	0.023193	LINC01764	0.62788
contralateral_degree_global	Midbrain_DA.genes.annot	ENSG00000243801	1.9918	0.023199	RN7SL461P	0.62788
contralateral_degree_global	Midbrain_DA.genes.annot	ENSG00000235435	1.9917	0.023204	AC096666.1	0.62788
contralateral_degree_global	Midbrain_DA.genes.annot	ENSG00000238943	1.9916	0.023205	Y_RNA	0.62788
contralateral_degree_global	Midbrain_DA.genes.annot	ENSG00000236577	1.9915	0.023215	SNRPGP14	0.62788
contralateral_degree_global	Midbrain_DA.genes.annot	ENSG00000130222	1.9907	0.023255	GADD45G	0.62788
contralateral_degree_global	Midbrain_DA.genes.annot	ENSG00000230213	1.9907	0.02326	OR8V1P	0.62788
contralateral_degree_global	Midbrain_DA.genes.annot	ENSG00000258437	1.9906	0.023264	AL139193.1	0.62788
contralateral_degree_global	Midbrain_DA.genes.annot	ENSG00000169174	1.9905	0.023268	PCSK9	0.62788
contralateral_degree_global	Midbrain_DA.genes.annot	ENSG00000249604	1.9902	0.023283	AC096564.2	0.62788
contralateral_degree_global	Midbrain_DA.genes.annot	ENSG00000228997	1.9898	0.023304	AL136452.1	0.62788
contralateral_degree_global	Midbrain_DA.genes.annot	ENSG00000261190	1.9898	0.023307	C16orf97	0.62788
contralateral_degree_global	Midbrain_DA.genes.annot	ENSG00000253401	1.9895	0.023323	VTA1P2	0.62788
contralateral_degree_global	Midbrain_DA.genes.annot	ENSG00000137094	1.9893	0.023335	DNAJB5	0.62788
contralateral_degree_global	Midbrain_DA.genes.annot	ENSG00000223668	1.9893	0.023336	EEF1A1P24	0.62788
contralateral_degree_global	Midbrain_DA.genes.annot	ENSG00000236234	1.9892	0.023338	AC091132.2	0.62788
contralateral_degree_global	Midbrain_DA.genes.annot	ENSG00000278611	1.9892	0.023338	ZNF426-DT	0.62788
contralateral_degree_global	Midbrain_DA.genes.annot	ENSG00000276289	1.9884	0.023381	KCNE1B	0.62788
contralateral_degree_global	Midbrain_DA.genes.annot	ENSG00000201830	1.9883	0.02339	Y_RNA	0.62788
contralateral_degree_global	Midbrain_DA.genes.annot	ENSG00000172809	1.9877	0.023421	RPL38	0.62788
contralateral_degree_global	Midbrain_DA.genes.annot	ENSG00000249405	1.9877	0.023423	AC022441.1	0.62788
contralateral_degree_global	Midbrain_DA.genes.annot	ENSG00000082074	1.9876	0.023428	FYB1	0.62788
contralateral_degree_global	Midbrain_DA.genes.annot	ENSG00000226999	1.9872	0.023448	AC073325.2	0.62788
contralateral_degree_global	Midbrain_DA.genes.annot	ENSG00000258393	1.9872	0.023448	AL049833.1	0.62788
contralateral_degree_global	Midbrain_DA.genes.annot	ENSG00000279685	1.9872	0.02345	MAPT-IT1	0.62788
contralateral_degree_global	Midbrain_DA.genes.annot	ENSG00000270302	1.9871	0.023453	AC080078.1	0.62788
contralateral_degree_global	Midbrain_DA.genes.annot	ENSG00000116663	1.9869	0.023465	FBXO6	0.62788
contralateral_degree_global	Midbrain_DA.genes.annot	ENSG00000070814	1.9867	0.02348	TCOF1	0.62788
contralateral_degree_global	Midbrain_DA.genes.annot	ENSG00000236496	1.9863	0.023499	GPS2P1	0.62788
contralateral_degree_global	Midbrain_DA.genes.annot	ENSG00000238025	1.9862	0.023507	ZDHHC4P1	0.62788
contralateral_degree_global	Midbrain_DA.genes.annot	ENSG00000226439	1.9858	0.02353	AC108161.1	0.62788
contralateral_degree_global	Midbrain_DA.genes.annot	ENSG00000270912	1.9856	0.023541	RPS28P1	0.62788
contralateral_degree_global	Midbrain_DA.genes.annot	ENSG00000230019	1.9849	0.023575	YWHAQP9	0.62788
contralateral_degree_global	Midbrain_DA.genes.annot	ENSG00000207164	1.9849	0.023579	Y_RNA	0.62788
contralateral_degree_global	Midbrain_DA.genes.annot	ENSG00000252552	1.9848	0.023581	RNU6-307P	0.62788
contralateral_degree_global	Midbrain_DA.genes.annot	ENSG00000233511	1.9847	0.023587	Z98742.2	0.62788
contralateral_degree_global	Midbrain_DA.genes.annot	ENSG00000258726	1.9847	0.02359	DUXAP6	0.62788
contralateral_degree_global	Midbrain_DA.genes.annot	ENSG00000274719	1.9846	0.023595	AC012653.2	0.62788
contralateral_degree_global	Midbrain_DA.genes.annot	ENSG00000187024	1.9844	0.023604	PTRH1	0.62788
contralateral_degree_global	Midbrain_DA.genes.annot	ENSG00000221312	1.9843	0.02361	AL109922.1	0.62788
contralateral_degree_global	Midbrain_DA.genes.annot	ENSG00000121454	1.9842	0.023619	LHX4	0.62788
contralateral_degree_global	Midbrain_DA.genes.annot	ENSG00000197935	1.9842	0.023619	ZNF311	0.62788
clustering_l	Adult_brain.genes.annot	ENSG00000238629	2.1187	0.017058	snoU13	0.627887
clustering_l	Adult_brain.genes.annot	ENSG00000280062	2.1175	0.01711	AL031719.1	0.627887
clustering_l	Adult_brain.genes.annot	ENSG00000207312	2.1174	0.017111	RNU6-429P	0.627887
clustering_l	Adult_brain.genes.annot	ENSG00000279372	2.1173	0.017119	AC137723.1	0.627887
clustering_l	Adult_brain.genes.annot	ENSG00000251014	2.1171	0.017124	AC137549.1	0.627887
clustering_l	Adult_brain.genes.annot	ENSG00000212643	2.117	0.017129	ZRSR2P1	0.627887
clustering_l	Adult_brain.genes.annot	ENSG00000152102	2.1168	0.01714	FAM168B	0.627887
clustering_l	Adult_brain.genes.annot	ENSG00000233916	2.1167	0.017144	ZDHHC20P1	0.627887
clustering_l	Adult_brain.genes.annot	ENSG00000233098	2.1155	0.017193	CCDC144NL-AS1	0.627887
clustering_l	Adult_brain.genes.annot	ENSG00000221104	2.1154	0.017197	AC092865.1	0.627887
clustering_l	Adult_brain.genes.annot	ENSG00000211943	2.1153	0.017202	IGHV3-15	0.627887
clustering_l	Adult_brain.genes.annot	ENSG00000147647	2.1152	0.017206	DPYS	0.627887
clustering_l	Adult_brain.genes.annot	ENSG00000099337	2.1149	0.017219	KCNK6	0.627887
clustering_l	Adult_brain.genes.annot	ENSG00000143870	2.1147	0.017228	PDIA6	0.627887
clustering_l	Adult_brain.genes.annot	ENSG00000251526	2.1146	0.017234	LINC02435	0.627887
clustering_l	Adult_brain.genes.annot	ENSG00000279912	2.1143	0.017247	AC068448.2	0.627887
clustering_l	Adult_brain.genes.annot	ENSG00000164303	2.1142	0.01725	ENPP6	0.627887
clustering_l	Adult_brain.genes.annot	ENSG00000280167	2.1139	0.017261	AP000943.3	0.627887
degree_global	Cortical_Neuron.genes.annot	ENSG00000257243	1.9742	0.024178	AC020612.1	0.627888
ipsilateral_degree_global	Midbrain_DA.genes.annot	ENSG00000250118	2.0088	0.022279	AC114300.1	0.627897
ipsilateral_degree_global	Midbrain_DA.genes.annot	ENSG00000203739	2.0084	0.022301	AL645568.1	0.627897
ipsilateral_degree_global	Midbrain_DA.genes.annot	ENSG00000238939	2.0081	0.022316	snoU13	0.627897
ipsilateral_degree_global	Midbrain_DA.genes.annot	ENSG00000227113	2.008	0.02232	AC073210.1	0.627897
ipsilateral_degree_global	Midbrain_DA.genes.annot	ENSG00000279040	2.008	0.022322	AC090617.6	0.627897
clustering_global	Fetal_brain.genes.annot	ENSG00000187778	2.0546	0.019961	MCRS1	0.627899
clustering_global	Midbrain_DA.genes.annot	ENSG00000254181	2.0519	0.02009	SLC25A51P3	0.627905
clustering_global	Midbrain_DA.genes.annot	ENSG00000092140	2.0518	0.020096	G2E3	0.627905
path_length_global	Adult_brain.genes.annot	ENSG00000265469	2.004	0.022535	POLR3KP2	0.627909
path_length_global	Adult_brain.genes.annot	ENSG00000167861	2.0039	0.02254	HID1	0.627909
path_length_global	Adult_brain.genes.annot	ENSG00000179902	2.0037	0.022551	C1orf194	0.627909
path_length_global	Adult_brain.genes.annot	ENSG00000241281	2.0032	0.022577	AC010683.1	0.627909
path_length_global	Adult_brain.genes.annot	ENSG00000249028	2.0029	0.022595	AC004672.1	0.627909
path_length_global	Adult_brain.genes.annot	ENSG00000197385	2.0028	0.0226	ZNF860	0.627909
path_length_global	Adult_brain.genes.annot	ENSG00000155087	2.0028	0.022601	ODF1	0.627909
path_length_global	Adult_brain.genes.annot	ENSG00000277587	2.0026	0.022612	AC008759.3	0.627909
path_length_global	Adult_brain.genes.annot	ENSG00000213347	2.0025	0.022617	MXD3	0.627909
degree_global	Cortical_Neuron.genes.annot	ENSG00000230098	1.9737	0.024209	TCERG1L-AS1	0.627926
degree_global	Cortical_Neuron.genes.annot	ENSG00000259468	1.9736	0.024214	AC079203.2	0.627926
degree_global	Cortical_Neuron.genes.annot	ENSG00000279040	1.9734	0.024225	AC090617.6	0.627926
degree_global	Cortical_Neuron.genes.annot	ENSG00000110536	1.9732	0.024234	PTPMT1	0.627926
degree_global	Cortical_Neuron.genes.annot	ENSG00000211899	1.9731	0.024241	IGHM	0.627926
degree_global	Cortical_Neuron.genes.annot	ENSG00000168334	1.9729	0.024251	XIRP1	0.627926
small_worldness_global	ENSG.genes.annot	ENSG00000108622	2.174	0.014853	ICAM2	0.627933
small_worldness_global	ENSG.genes.annot	ENSG00000063854	2.1735	0.014873	HAGH	0.627933
small_worldness_global	ENSG.genes.annot	ENSG00000233153	2.172	0.014928	UBE2E2-AS1	0.627933
small_worldness_global	ENSG.genes.annot	ENSG00000152465	2.1711	0.014962	NMT2	0.627933
small_worldness_global	ENSG.genes.annot	ENSG00000177888	2.1709	0.014968	ZBTB41	0.627933
small_worldness_global	ENSG.genes.annot	ENSG00000169026	2.1696	0.015019	SLC49A3	0.627933
small_worldness_global	ENSG.genes.annot	ENSG00000130956	2.1684	0.015064	HABP4	0.627933
small_worldness_global	ENSG.genes.annot	ENSG00000197757	2.1674	0.015102	HOXC6	0.627933
small_worldness_global	ENSG.genes.annot	ENSG00000106511	2.1655	0.015175	MEOX2	0.627933
small_worldness_global	ENSG.genes.annot	ENSG00000180592	2.1653	0.015182	SKIDA1	0.627933
small_worldness_global	ENSG.genes.annot	ENSG00000246705	2.1641	0.015227	H2AJ	0.627933
small_worldness_global	ENSG.genes.annot	ENSG00000179284	2.1637	0.015244	DAND5	0.627933
small_worldness_global	ENSG.genes.annot	ENSG00000112182	2.1636	0.015249	BACH2	0.627933
small_worldness_global	ENSG.genes.annot	ENSG00000183831	2.1626	0.015284	ANKRD45	0.627933
small_worldness_global	ENSG.genes.annot	ENSG00000237452	2.1619	0.015311	BHMG1	0.627933
small_worldness_global	ENSG.genes.annot	ENSG00000147443	2.1611	0.015342	DOK2	0.627933
small_worldness_global	ENSG.genes.annot	ENSG00000163162	2.161	0.015349	RNF149	0.627933
small_worldness_global	ENSG.genes.annot	ENSG00000100934	2.1601	0.015382	SEC23A	0.627933
small_worldness_global	ENSG.genes.annot	ENSG00000182247	2.1599	0.015389	UBE2E2	0.627933
small_worldness_global	ENSG.genes.annot	ENSG00000075461	2.1592	0.015416	CACNG4	0.627933
small_worldness_global	ENSG.genes.annot	ENSG00000150261	2.1592	0.015418	OR8K1	0.627933
small_worldness_global	ENSG.genes.annot	ENSG00000105784	2.1583	0.015454	RUNDC3B	0.627933
small_worldness_global	ENSG.genes.annot	ENSG00000135643	2.1569	0.015506	KCNMB4	0.627933
small_worldness_global	ENSG.genes.annot	ENSG00000247596	2.1567	0.015514	TWF2	0.627933
small_worldness_global	ENSG.genes.annot	ENSG00000174038	2.155	0.015581	C9orf131	0.627933
small_worldness_global	ENSG.genes.annot	ENSG00000204392	2.1549	0.015586	LSM2	0.627933
small_worldness_global	ENSG.genes.annot	ENSG00000169840	2.1534	0.015644	GSX1	0.627933
small_worldness_global	ENSG.genes.annot	ENSG00000178279	2.1531	0.015656	TNP2	0.627933
small_worldness_global	ENSG.genes.annot	ENSG00000131634	2.1519	0.015702	TMEM204	0.627933
small_worldness_global	ENSG.genes.annot	ENSG00000132958	2.1518	0.015708	TPTE2	0.627933
efficiency_l	Midbrain_DA.genes.annot	ENSG00000162971	2.055	0.01994	TYW5	0.627937
efficiency_l	Midbrain_DA.genes.annot	ENSG00000234008	2.0548	0.019949	PPP1R2P2	0.627937
efficiency_l	Midbrain_DA.genes.annot	ENSG00000265698	2.0539	0.019993	LARP7P3	0.627937
efficiency_l	Midbrain_DA.genes.annot	ENSG00000248936	2.0535	0.02001	AC027607.1	0.627937
efficiency_l	Midbrain_DA.genes.annot	ENSG00000079691	2.0534	0.020016	CARMIL1	0.627937
efficiency_l	Midbrain_DA.genes.annot	ENSG00000258811	2.0534	0.020018	AL583810.2	0.627937
efficiency_l	Midbrain_DA.genes.annot	ENSG00000266447	2.0529	0.020039	AC046143.2	0.627937
efficiency_l	Midbrain_DA.genes.annot	ENSG00000266511	2.0528	0.020044	AL590683.2	0.627937
efficiency_l	Midbrain_DA.genes.annot	ENSG00000206697	2.052	0.020084	RNY1P8	0.627937
efficiency_l	Midbrain_DA.genes.annot	ENSG00000279141	2.0519	0.020088	AL590226.2	0.627937
efficiency_l	Midbrain_DA.genes.annot	ENSG00000202487	2.0517	0.020099	Y_RNA	0.627937
efficiency_l	Midbrain_DA.genes.annot	ENSG00000228928	2.0516	0.020104	KPNA2P2	0.627937
efficiency_l	Midbrain_DA.genes.annot	ENSG00000279225	2.0516	0.020104	AC138305.3	0.627937
efficiency_l	Midbrain_DA.genes.annot	ENSG00000224555	2.0514	0.020112	AC087441.2	0.627937
efficiency_l	Midbrain_DA.genes.annot	ENSG00000266922	2.0514	0.020115	AC008543.3	0.627937
efficiency_l	Midbrain_DA.genes.annot	ENSG00000233725	2.0514	0.020116	NRAD1	0.627937
efficiency_l	Midbrain_DA.genes.annot	ENSG00000255202	2.0511	0.02013	AL049629.1	0.627937
efficiency_l	Midbrain_DA.genes.annot	ENSG00000075303	2.0509	0.02014	SLC25A40	0.627937
efficiency_l	Midbrain_DA.genes.annot	ENSG00000253141	2.0505	0.020158	AC008632.1	0.627937
efficiency_l	Midbrain_DA.genes.annot	ENSG00000225093	2.0501	0.020178	RPL3P7	0.627937
efficiency_l	Midbrain_DA.genes.annot	ENSG00000260779	2.05	0.020185	AP001180.1	0.627937
efficiency_l	Midbrain_DA.genes.annot	ENSG00000269387	2.0497	0.020196	AL365205.4	0.627937
efficiency_l	Midbrain_DA.genes.annot	ENSG00000279369	2.0493	0.020217	AC046185.3	0.627937
efficiency_l	Midbrain_DA.genes.annot	ENSG00000279340	2.0493	0.020217	AC090617.7	0.627937
efficiency_l	Midbrain_DA.genes.annot	ENSG00000233595	2.0491	0.020225	MTND2P29	0.627937
efficiency_l	Midbrain_DA.genes.annot	ENSG00000198785	2.0491	0.020228	GRIN3A	0.627937
clustering_global	Midbrain_DA.genes.annot	ENSG00000255217	2.0515	0.020109	OR5J7P	0.627939
path_length_r	Midbrain_DA.genes.annot	ENSG00000201708	1.9632	0.024814	RNA5SP359	0.627946
path_length_r	Midbrain_DA.genes.annot	ENSG00000228663	1.963	0.024824	PSMD10P1	0.627946
efficiency_global	Midbrain_DA.genes.annot	ENSG00000175471	2.029	0.021229	MCTP1	0.627964
efficiency_r	Cortical_Neuron.genes.annot	ENSG00000253073	2.1246	0.016809	RN7SKP295	0.627981
efficiency_global	Midbrain_DA.genes.annot	ENSG00000235214	2.0283	0.021266	FAM83C-AS1	0.627983
efficiency_global	Midbrain_DA.genes.annot	ENSG00000221739	2.0283	0.021267	MIR1203	0.627983
efficiency_global	Midbrain_DA.genes.annot	ENSG00000229000	2.0282	0.02127	SEPTIN7P8	0.627983
efficiency_global	Midbrain_DA.genes.annot	ENSG00000267968	2.0278	0.021292	AC011523.1	0.627983
efficiency_global	Midbrain_DA.genes.annot	ENSG00000275055	2.0275	0.021308	AC011468.5	0.627983
efficiency_global	Midbrain_DA.genes.annot	ENSG00000257411	2.0274	0.02131	AC034102.2	0.627983
efficiency_global	Midbrain_DA.genes.annot	ENSG00000112079	2.0273	0.021313	STK38	0.627983
clustering_r	Adult_brain.genes.annot	ENSG00000148156	2.0734	0.019069	ACTL7B	0.627986
degree_global	Adult_brain.genes.annot	ENSG00000225043	2.0407	0.020642	RPL18AP2	0.62799
degree_global	Adult_brain.genes.annot	ENSG00000251637	2.0401	0.020668	LINC02754	0.62799
degree_global	Adult_brain.genes.annot	ENSG00000263383	2.0401	0.02067	AC005549.1	0.62799
degree_global	Adult_brain.genes.annot	ENSG00000207935	2.0401	0.020672	MIR204	0.62799
degree_global	Adult_brain.genes.annot	ENSG00000221302	2.0394	0.020706	AC018628.1	0.62799
degree_global	Adult_brain.genes.annot	ENSG00000256343	2.0393	0.020709	AC095350.1	0.62799
degree_global	Adult_brain.genes.annot	ENSG00000105088	2.0391	0.020718	OLFM2	0.62799
degree_global	Adult_brain.genes.annot	ENSG00000005471	2.0391	0.020719	ABCB4	0.62799
contralateral_degree_global	Adult_brain.genes.annot	ENSG00000225457	2.0603	0.019686	AC073346.1	0.627999
contralateral_degree_global	Adult_brain.genes.annot	ENSG00000272092	2.0601	0.019694	AC087623.2	0.627999
contralateral_degree_global	Adult_brain.genes.annot	ENSG00000226376	2.0598	0.019707	AL135923.1	0.627999
contralateral_degree_global	Adult_brain.genes.annot	ENSG00000170178	2.0597	0.019715	HOXD12	0.627999
efficiency_r	ENSG.genes.annot	ENSG00000105784	2.1368	0.016309	RUNDC3B	0.62802
path_length_global	Adult_brain.genes.annot	ENSG00000213876	2.002	0.022642	RPL7AP64	0.628022
path_length_global	Adult_brain.genes.annot	ENSG00000237868	2.0019	0.022645	AC097533.1	0.628022
degree_global	Fetal_brain.genes.annot	ENSG00000261760	2.0226	0.021555	AC140479.4	0.628024
path_length_l	Midbrain_DA.genes.annot	ENSG00000269755	2.0129	0.022065	AC008758.6	0.628037
efficiency_l	Adult_brain.genes.annot	ENSG00000255420	2.0983	0.01794	CASC23	0.628054
efficiency_l	Adult_brain.genes.annot	ENSG00000108010	2.098	0.017954	GLRX3	0.628054
efficiency_l	Adult_brain.genes.annot	ENSG00000218809	2.0978	0.01796	AL391903.1	0.628054
efficiency_l	Adult_brain.genes.annot	ENSG00000265606	2.0978	0.017962	MIR4695	0.628054
efficiency_l	Adult_brain.genes.annot	ENSG00000197847	2.0975	0.017975	SLC22A20P	0.628054
efficiency_l	Adult_brain.genes.annot	ENSG00000252563	2.0968	0.018005	RNA5SP45	0.628054
efficiency_l	Adult_brain.genes.annot	ENSG00000244640	2.0965	0.018019	AC096922.1	0.628054
efficiency_l	Adult_brain.genes.annot	ENSG00000213445	2.0959	0.018044	SIPA1	0.628054
efficiency_l	Adult_brain.genes.annot	ENSG00000270560	2.0956	0.01806	APOOP1	0.628054
efficiency_l	Adult_brain.genes.annot	ENSG00000179630	2.0956	0.01806	LACC1	0.628054
efficiency_l	Adult_brain.genes.annot	ENSG00000186094	2.0955	0.018065	AGBL4	0.628054
efficiency_l	Adult_brain.genes.annot	ENSG00000206432	2.0954	0.018067	TMEM200C	0.628054
efficiency_l	Adult_brain.genes.annot	ENSG00000197568	2.0952	0.018075	HHLA3	0.628054
efficiency_l	Adult_brain.genes.annot	ENSG00000201168	2.0948	0.018094	RNA5SP368	0.628054
efficiency_l	Adult_brain.genes.annot	ENSG00000229531	2.0947	0.018099	Z99127.1	0.628054
efficiency_l	Adult_brain.genes.annot	ENSG00000115216	2.0944	0.018114	NRBP1	0.628054
efficiency_l	Adult_brain.genes.annot	ENSG00000171126	2.0943	0.018115	KCNG3	0.628054
efficiency_l	Adult_brain.genes.annot	ENSG00000234008	2.0943	0.018117	PPP1R2P2	0.628054
efficiency_l	Adult_brain.genes.annot	ENSG00000133026	2.0938	0.018138	MYH10	0.628054
efficiency_l	Adult_brain.genes.annot	ENSG00000279200	2.0937	0.018144	AC020558.5	0.628054
efficiency_l	Adult_brain.genes.annot	ENSG00000264243	2.0931	0.018169	AC018521.3	0.628054
efficiency_l	Adult_brain.genes.annot	ENSG00000228791	2.0928	0.018182	THRB-AS1	0.628054
efficiency_l	Adult_brain.genes.annot	ENSG00000254055	2.0925	0.018197	AC009597.1	0.628054
efficiency_l	Adult_brain.genes.annot	ENSG00000250715	2.0924	0.018203	H3P22	0.628054
efficiency_l	Adult_brain.genes.annot	ENSG00000111834	2.0923	0.018205	RSPH4A	0.628054
efficiency_l	Adult_brain.genes.annot	ENSG00000185215	2.0919	0.018225	TNFAIP2	0.628054
efficiency_l	Adult_brain.genes.annot	ENSG00000222976	2.0917	0.018231	RN7SKP94	0.628054
efficiency_l	Adult_brain.genes.annot	ENSG00000235159	2.0916	0.018239	AL121672.2	0.628054
efficiency_l	Adult_brain.genes.annot	ENSG00000264944	2.0912	0.018257	MIR3620	0.628054
efficiency_l	Adult_brain.genes.annot	ENSG00000242094	2.0911	0.018258	FOXP1-IT1	0.628054
ipsilateral_degree_l	Fetal_brain.genes.annot	ENSG00000246582	2.0776	0.018873	AC100861.1	0.628055
ipsilateral_degree_l	Fetal_brain.genes.annot	ENSG00000185056	2.0775	0.018878	C5orf47	0.628055
ipsilateral_degree_l	Adult_brain.genes.annot	ENSG00000197549	2.0853	0.018521	PRAMENP	0.628062
ipsilateral_degree_l	Adult_brain.genes.annot	ENSG00000272092	2.0851	0.01853	AC087623.2	0.628062
ipsilateral_degree_l	Adult_brain.genes.annot	ENSG00000255105	2.0838	0.018589	PTMAP15	0.628062
ipsilateral_degree_l	Adult_brain.genes.annot	ENSG00000088836	2.0838	0.01859	SLC4A11	0.628062
ipsilateral_degree_l	Adult_brain.genes.annot	ENSG00000235828	2.0838	0.018591	RPL36AP26	0.628062
ipsilateral_degree_l	Adult_brain.genes.annot	ENSG00000201548	2.0835	0.018603	Y_RNA	0.628062
ipsilateral_degree_l	Adult_brain.genes.annot	ENSG00000157617	2.0835	0.018603	C2CD2	0.628062
ipsilateral_degree_l	Adult_brain.genes.annot	ENSG00000224486	2.0835	0.018603	AL662795.1	0.628062
ipsilateral_degree_l	Adult_brain.genes.annot	ENSG00000255246	2.0835	0.018605	AP000793.1	0.628062
path_length_l	Adult_brain.genes.annot	ENSG00000256343	2.0148	0.021965	AC095350.1	0.628065
clustering_global	Midbrain_DA.genes.annot	ENSG00000145912	2.0512	0.020125	NHP2	0.628067
ipsilateral_degree_l	Cortical_Neuron.genes.annot	ENSG00000264078	2.0286	0.02125	AC114488.2	0.628074
path_length_r	ENSG.genes.annot	ENSG00000214491	1.9671	0.024589	SEC14L6	0.628076
degree_global	Midbrain_DA.genes.annot	ENSG00000204740	2.0266	0.021353	MALRD1	0.628085
degree_global	Midbrain_DA.genes.annot	ENSG00000005812	2.0264	0.021361	FBXL3	0.628085
degree_global	Midbrain_DA.genes.annot	ENSG00000272084	2.0262	0.021375	AL137127.1	0.628085
degree_global	Midbrain_DA.genes.annot	ENSG00000120594	2.0261	0.021376	PLXDC2	0.628085
degree_global	Midbrain_DA.genes.annot	ENSG00000255581	2.0257	0.021396	AC006511.3	0.628091
degree_global	Midbrain_DA.genes.annot	ENSG00000270252	2.0256	0.0214	IGKV3OR2-5	0.628091
path_length_l	Midbrain_DA.genes.annot	ENSG00000257569	2.0122	0.022098	GSTP1P1	0.628109
path_length_l	Midbrain_DA.genes.annot	ENSG00000248745	2.0118	0.022122	NMNAT1P4	0.628109
path_length_l	Midbrain_DA.genes.annot	ENSG00000265698	2.0115	0.022137	LARP7P3	0.628109
path_length_l	Midbrain_DA.genes.annot	ENSG00000207397	2.0114	0.022143	RNU6-1179P	0.628109
path_length_l	Midbrain_DA.genes.annot	ENSG00000248907	2.0114	0.022143	MTND2P33	0.628109
path_length_l	Midbrain_DA.genes.annot	ENSG00000235280	2.0108	0.022174	MCF2L-AS1	0.628109
path_length_l	Midbrain_DA.genes.annot	ENSG00000172336	2.0105	0.02219	POP7	0.628109
path_length_l	Midbrain_DA.genes.annot	ENSG00000138138	2.0099	0.022223	ATAD1	0.628109
path_length_l	Midbrain_DA.genes.annot	ENSG00000199200	2.0097	0.022233	Y_RNA	0.628109
path_length_l	Midbrain_DA.genes.annot	ENSG00000224442	2.0094	0.022247	AC017035.1	0.628109
path_length_l	Midbrain_DA.genes.annot	ENSG00000269181	2.0094	0.02225	AC020914.5	0.628109
path_length_l	Midbrain_DA.genes.annot	ENSG00000270306	2.0092	0.022259	AL158050.2	0.628109
path_length_l	Midbrain_DA.genes.annot	ENSG00000088926	2.0086	0.022289	F11	0.628109
path_length_l	Midbrain_DA.genes.annot	ENSG00000254134	2.0085	0.022296	IGHVII-74-1	0.628109
path_length_l	Midbrain_DA.genes.annot	ENSG00000115310	2.0084	0.022303	RTN4	0.628109
path_length_l	Midbrain_DA.genes.annot	ENSG00000105258	2.0081	0.022318	POLR2I	0.628109
path_length_l	Midbrain_DA.genes.annot	ENSG00000176681	2.0079	0.022325	LRRC37A	0.628109
path_length_l	Midbrain_DA.genes.annot	ENSG00000252870	2.0078	0.022332	ACA59	0.628109
path_length_l	Midbrain_DA.genes.annot	ENSG00000163491	2.0077	0.022337	NEK10	0.628109
path_length_l	Midbrain_DA.genes.annot	ENSG00000233884	2.0075	0.022346	AL772337.2	0.628109
path_length_l	Midbrain_DA.genes.annot	ENSG00000092345	2.0075	0.022349	DAZL	0.628109
path_length_l	Midbrain_DA.genes.annot	ENSG00000174156	2.0072	0.022364	GSTA3	0.628109
path_length_l	Midbrain_DA.genes.annot	ENSG00000252258	2.0072	0.022367	SNORA70	0.628109
path_length_l	Midbrain_DA.genes.annot	ENSG00000260855	2.0058	0.02244	AL591848.4	0.628109
path_length_l	Midbrain_DA.genes.annot	ENSG00000280010	2.0056	0.022449	AP001350.2	0.628109
path_length_l	Midbrain_DA.genes.annot	ENSG00000116663	2.0055	0.022455	FBXO6	0.628109
path_length_l	Midbrain_DA.genes.annot	ENSG00000120526	2.0054	0.022458	NUDCD1	0.628109
path_length_l	Midbrain_DA.genes.annot	ENSG00000224011	2.0052	0.022468	AC110602.1	0.628109
path_length_l	Midbrain_DA.genes.annot	ENSG00000224387	2.0051	0.022474	AL139246.1	0.628109
path_length_l	Midbrain_DA.genes.annot	ENSG00000169946	2.005	0.022483	ZFPM2	0.628109
path_length_l	Midbrain_DA.genes.annot	ENSG00000104064	2.0047	0.022497	GABPB1	0.628109
path_length_l	Midbrain_DA.genes.annot	ENSG00000104812	2.0046	0.022504	GYS1	0.628109
path_length_l	Midbrain_DA.genes.annot	ENSG00000180938	2.0045	0.022508	ZNF572	0.628109
path_length_l	Midbrain_DA.genes.annot	ENSG00000269391	2.0045	0.022509	AC010139.1	0.628109
path_length_l	Midbrain_DA.genes.annot	ENSG00000231711	2.0044	0.022513	LINC00899	0.628109
path_length_l	Midbrain_DA.genes.annot	ENSG00000261655	2.0043	0.022519	AC100803.3	0.628109
path_length_l	Midbrain_DA.genes.annot	ENSG00000243714	2.0043	0.022521	RN7SL696P	0.628109
path_length_l	Midbrain_DA.genes.annot	ENSG00000226358	2.0041	0.02253	KRT8P38	0.628109
path_length_l	Midbrain_DA.genes.annot	ENSG00000266233	2.0041	0.022532	AC021660.1	0.628109
ipsilateral_degree_global	Cortical_Neuron.genes.annot	ENSG00000271911	2.0039	0.02254	AL357054.3	0.628113
path_length_global	Fetal_brain.genes.annot	ENSG00000279157	2.1107	0.017399	AL162574.3	0.628114
path_length_global	Fetal_brain.genes.annot	ENSG00000235415	2.1107	0.0174	AC005808.1	0.628114
path_length_global	Fetal_brain.genes.annot	ENSG00000264049	2.1102	0.017422	MIR4737	0.628114
path_length_global	Fetal_brain.genes.annot	ENSG00000259776	2.1099	0.017432	AC093426.1	0.628114
path_length_global	Fetal_brain.genes.annot	ENSG00000253534	2.1099	0.017433	TRBV6-8	0.628114
ipsilateral_degree_global	Cortical_Neuron.genes.annot	ENSG00000135245	2.0036	0.022557	HILPDA	0.628117
ipsilateral_degree_global	Cortical_Neuron.genes.annot	ENSG00000182625	2.0035	0.022564	AC091046.1	0.628117
small_worldness_l	Adult_brain.genes.annot	ENSG00000267491	2.1459	0.01594	AC100788.1	0.628117
path_length_l	Adult_brain.genes.annot	ENSG00000205927	2.0145	0.021979	OLIG2	0.628123
small_worldness_global	Adult_brain.genes.annot	ENSG00000262333	2.1507	0.015749	HNRNPA1P16	0.62813
path_length_global	Adult_brain.genes.annot	ENSG00000134698	2.0017	0.022661	AGO4	0.628134
clustering_r	Cortical_Neuron.genes.annot	ENSG00000170558	2.0759	0.01895	CDH2	0.628138
clustering_r	Cortical_Neuron.genes.annot	ENSG00000273402	2.0757	0.018962	AC004908.3	0.628138
clustering_r	Cortical_Neuron.genes.annot	ENSG00000142875	2.0756	0.018967	PRKACB	0.628138
clustering_r	Cortical_Neuron.genes.annot	ENSG00000145555	2.0754	0.018973	MYO10	0.628138
ipsilateral_degree_r	Midbrain_DA.genes.annot	ENSG00000283201	2.0417	0.020592	AC092329.3	0.628145
small_worldness_r	Cortical_Neuron.genes.annot	ENSG00000092929	2.1828	0.014527	UNC13D	0.628151
small_worldness_r	Cortical_Neuron.genes.annot	ENSG00000252892	2.1823	0.014546	RNU6-548P	0.628151
small_worldness_r	Cortical_Neuron.genes.annot	ENSG00000159167	2.1821	0.014552	STC1	0.628151
small_worldness_r	Cortical_Neuron.genes.annot	ENSG00000152818	2.1814	0.014577	UTRN	0.628151
small_worldness_r	Cortical_Neuron.genes.annot	ENSG00000270209	2.1813	0.01458	AL035411.2	0.628151
small_worldness_r	Cortical_Neuron.genes.annot	ENSG00000213876	2.1812	0.014583	RPL7AP64	0.628151
small_worldness_r	Cortical_Neuron.genes.annot	ENSG00000207930	2.1809	0.014594	MIR603	0.628151
clustering_l	Cortical_Neuron.genes.annot	ENSG00000279348	2.0965	0.018019	AC012513.3	0.628159
path_length_global	Fetal_brain.genes.annot	ENSG00000224776	2.109	0.017472	RPSAP50	0.628161
path_length_global	Fetal_brain.genes.annot	ENSG00000250573	2.109	0.017473	AC006499.4	0.628161
path_length_global	Fetal_brain.genes.annot	ENSG00000248518	2.1085	0.017492	AC098587.1	0.628161
path_length_global	Fetal_brain.genes.annot	ENSG00000237986	2.1083	0.017505	CELF2-AS2	0.628161
path_length_global	Fetal_brain.genes.annot	ENSG00000236667	2.1082	0.017506	AC104076.2	0.628161
path_length_global	Fetal_brain.genes.annot	ENSG00000136895	2.108	0.017515	GARNL3	0.628161
path_length_global	Fetal_brain.genes.annot	ENSG00000198298	2.1079	0.017518	ZNF485	0.628161
ipsilateral_degree_l	Adult_brain.genes.annot	ENSG00000277534	2.0831	0.01862	AC007996.1	0.628165
contralateral_degree_global	Cortical_Neuron.genes.annot	ENSG00000225378	1.9956	0.022987	AC015977.2	0.628167
contralateral_degree_global	Cortical_Neuron.genes.annot	ENSG00000234222	1.9951	0.023017	LIX1L-AS1	0.628167
contralateral_degree_global	Cortical_Neuron.genes.annot	ENSG00000176681	1.9948	0.023032	LRRC37A	0.628167
contralateral_degree_global	Cortical_Neuron.genes.annot	ENSG00000202363	1.9947	0.023038	SNORA62	0.628167
contralateral_degree_global	Cortical_Neuron.genes.annot	ENSG00000268947	1.9945	0.023051	AC002128.1	0.628167
contralateral_degree_global	Cortical_Neuron.genes.annot	ENSG00000207312	1.9944	0.023054	RNU6-429P	0.628167
contralateral_degree_global	Cortical_Neuron.genes.annot	ENSG00000271820	1.9943	0.02306	AL109910.2	0.628167
contralateral_degree_global	Cortical_Neuron.genes.annot	ENSG00000251971	1.9942	0.023067	RNU6-1333P	0.628167
clustering_l	Midbrain_DA.genes.annot	ENSG00000213297	2.0688	0.019283	ZNF625-ZNF20	0.62818
contralateral_degree_global	Adult_brain.genes.annot	ENSG00000137727	2.0589	0.019752	ARHGAP20	0.628199
contralateral_degree_global	Adult_brain.genes.annot	ENSG00000263946	2.0587	0.019761	AC015818.3	0.628199
contralateral_degree_global	Adult_brain.genes.annot	ENSG00000002834	2.0586	0.019764	LASP1	0.628199
contralateral_degree_global	Adult_brain.genes.annot	ENSG00000223476	2.0583	0.01978	VN1R42P	0.628199
contralateral_degree_global	Adult_brain.genes.annot	ENSG00000196646	2.0583	0.019783	ZNF136	0.628199
contralateral_degree_global	Adult_brain.genes.annot	ENSG00000187535	2.0578	0.019803	IFT140	0.628199
contralateral_degree_global	Adult_brain.genes.annot	ENSG00000176208	2.0578	0.019805	ATAD5	0.628199
ipsilateral_degree_l	Cortical_Neuron.genes.annot	ENSG00000224162	2.0281	0.021273	UQCRHP3	0.628202
ipsilateral_degree_l	Cortical_Neuron.genes.annot	ENSG00000180938	2.0277	0.021294	ZNF572	0.628202
ipsilateral_degree_l	Cortical_Neuron.genes.annot	ENSG00000236387	2.0276	0.021303	AL139350.1	0.628202
ipsilateral_degree_l	Cortical_Neuron.genes.annot	ENSG00000271117	2.0275	0.021307	AC078841.1	0.628202
ipsilateral_degree_l	Cortical_Neuron.genes.annot	ENSG00000256825	2.0273	0.021314	AC026786.1	0.628202
ipsilateral_degree_global	ENSG.genes.annot	ENSG00000169255	1.9673	0.024575	B3GALNT1	0.628204
ipsilateral_degree_global	ENSG.genes.annot	ENSG00000034533	1.967	0.02459	ASTE1	0.628204
ipsilateral_degree_global	ENSG.genes.annot	ENSG00000174738	1.967	0.024594	NR1D2	0.628204
path_length_global	Fetal_brain.genes.annot	ENSG00000188315	2.1068	0.017569	C3orf62	0.628208
path_length_global	Fetal_brain.genes.annot	ENSG00000205702	2.1066	0.017575	CYP2D7	0.628208
path_length_global	Fetal_brain.genes.annot	ENSG00000265237	2.1061	0.017599	MIR3142	0.628208
path_length_global	Fetal_brain.genes.annot	ENSG00000204420	2.1057	0.017613	MPIG6B	0.628208
path_length_global	Fetal_brain.genes.annot	ENSG00000238246	2.1057	0.017613	AC069549.1	0.628208
path_length_global	Fetal_brain.genes.annot	ENSG00000253687	2.1053	0.017632	AC008456.1	0.628208
path_length_global	Fetal_brain.genes.annot	ENSG00000104853	2.1051	0.017642	CLPTM1	0.628208
path_length_global	Fetal_brain.genes.annot	ENSG00000246263	2.1051	0.017642	UBR5-AS1	0.628208
path_length_global	Fetal_brain.genes.annot	ENSG00000240281	2.1048	0.017654	AC034222.1	0.628208
path_length_global	Fetal_brain.genes.annot	ENSG00000178409	2.1047	0.01766	BEND3	0.628208
path_length_global	Fetal_brain.genes.annot	ENSG00000276385	2.1045	0.017669	AL445567.2	0.628208
path_length_global	Fetal_brain.genes.annot	ENSG00000254487	2.1044	0.017671	AC130364.1	0.628208
path_length_global	Fetal_brain.genes.annot	ENSG00000240271	2.1038	0.017699	AC090142.1	0.628208
path_length_global	Fetal_brain.genes.annot	ENSG00000259897	2.1032	0.017725	FRG2JP	0.628208
path_length_global	Fetal_brain.genes.annot	ENSG00000199279	2.103	0.017733	RNU6-661P	0.628208
path_length_global	Fetal_brain.genes.annot	ENSG00000238063	2.1028	0.01774	LINC01685	0.628208
path_length_global	Fetal_brain.genes.annot	ENSG00000187416	2.1028	0.017743	LHFPL3	0.628208
path_length_global	Fetal_brain.genes.annot	ENSG00000260708	2.1024	0.01776	AL118516.1	0.628208
path_length_global	Fetal_brain.genes.annot	ENSG00000069998	2.1018	0.017785	HDHD5	0.628208
path_length_global	Fetal_brain.genes.annot	ENSG00000108515	2.1016	0.017792	ENO3	0.628208
path_length_global	Fetal_brain.genes.annot	ENSG00000238034	2.1016	0.017796	AL109807.1	0.628208
path_length_global	Fetal_brain.genes.annot	ENSG00000138085	2.1015	0.017797	ATRAID	0.628208
path_length_global	Fetal_brain.genes.annot	ENSG00000224465	2.1015	0.0178	SOCS2P2	0.628208
path_length_global	Fetal_brain.genes.annot	ENSG00000183760	2.1012	0.017812	ACP7	0.628208
path_length_global	Fetal_brain.genes.annot	ENSG00000249406	2.1008	0.017829	AC015909.1	0.628208
path_length_global	Fetal_brain.genes.annot	ENSG00000235787	2.1006	0.017839	AC092047.1	0.628208
path_length_global	Fetal_brain.genes.annot	ENSG00000279372	2.1003	0.017853	AC137723.1	0.628208
path_length_global	Fetal_brain.genes.annot	ENSG00000255363	2.1	0.017866	LINC02757	0.628208
path_length_global	Fetal_brain.genes.annot	ENSG00000005243	2.0999	0.017867	COPZ2	0.628208
path_length_global	Fetal_brain.genes.annot	ENSG00000242986	2.0996	0.017883	RPL21P99	0.628208
path_length_global	Fetal_brain.genes.annot	ENSG00000254953	2.0994	0.017891	AP001803.1	0.628208
path_length_global	Fetal_brain.genes.annot	ENSG00000130589	2.0991	0.017902	HELZ2	0.628208
efficiency_global	Midbrain_DA.genes.annot	ENSG00000272087	2.027	0.021333	AC080013.4	0.628222
ipsilateral_degree_l	Fetal_brain.genes.annot	ENSG00000255316	2.0771	0.018895	MTND6P25	0.628223
path_length_r	ENSG.genes.annot	ENSG00000143643	1.9663	0.02463	TTC13	0.628224
ipsilateral_degree_global	Midbrain_DA.genes.annot	ENSG00000226321	2.0075	0.022346	CROCC2	0.628237
degree_global	Midbrain_DA.genes.annot	ENSG00000252945	2.0253	0.021417	snoU83B	0.62824
ipsilateral_degree_r	Midbrain_DA.genes.annot	ENSG00000216444	2.0411	0.020622	RAET1M	0.628245
ipsilateral_degree_r	Midbrain_DA.genes.annot	ENSG00000189129	2.041	0.020625	PLAC9	0.628245
ipsilateral_degree_r	Midbrain_DA.genes.annot	ENSG00000188157	2.0409	0.020631	AGRN	0.628245
small_worldness_global	Midbrain_DA.genes.annot	ENSG00000240015	2.0853	0.018523	AC084024.1	0.628257
ipsilateral_degree_global	Fetal_brain.genes.annot	ENSG00000079393	2.0223	0.021575	DUSP13	0.628258
path_length_global	Cortical_Neuron.genes.annot	ENSG00000271427	2.0384	0.020755	AL358072.1	0.628259
ipsilateral_degree_global	Fetal_brain.genes.annot	ENSG00000101421	2.0219	0.021593	CHMP4B	0.628263
ipsilateral_degree_global	Fetal_brain.genes.annot	ENSG00000223576	2.0215	0.021612	AL355001.1	0.628263
ipsilateral_degree_global	Fetal_brain.genes.annot	ENSG00000207751	2.0213	0.021622	AP000553.1	0.628263
ipsilateral_degree_global	Fetal_brain.genes.annot	ENSG00000271763	2.0213	0.021623	AC091544.5	0.628263
small_worldness_l	Fetal_brain.genes.annot	ENSG00000271727	2.1472	0.015888	AL357054.2	0.628264
small_worldness_l	Fetal_brain.genes.annot	ENSG00000234241	2.1467	0.015908	AL109618.1	0.628264
small_worldness_l	Fetal_brain.genes.annot	ENSG00000267491	2.1459	0.01594	AC100788.1	0.628264
small_worldness_l	Fetal_brain.genes.annot	ENSG00000237085	2.1457	0.015949	AC127391.1	0.628264
small_worldness_l	Fetal_brain.genes.annot	ENSG00000124160	2.1457	0.015949	NCOA5	0.628264
small_worldness_l	Fetal_brain.genes.annot	ENSG00000129250	2.1456	0.015951	KIF1C	0.628264
small_worldness_l	Fetal_brain.genes.annot	ENSG00000201805	2.1453	0.015964	RNU6-1180P	0.628264
small_worldness_l	Fetal_brain.genes.annot	ENSG00000128739	2.1451	0.015974	SNRPN	0.628264
small_worldness_l	Fetal_brain.genes.annot	ENSG00000214883	2.1447	0.015987	AC024405.1	0.628264
small_worldness_l	Fetal_brain.genes.annot	ENSG00000237856	2.1444	0.016001	AC062020.1	0.628264
small_worldness_l	Fetal_brain.genes.annot	ENSG00000197253	2.1443	0.016002	TPSB2	0.628264
clustering_l	Cortical_Neuron.genes.annot	ENSG00000202059	2.0962	0.018034	SNORA1	0.628266
clustering_global	Cortical_Neuron.genes.annot	ENSG00000241997	2.0152	0.02194	RN7SL323P	0.628274
clustering_global	Cortical_Neuron.genes.annot	ENSG00000184350	2.0152	0.021942	MRGPRE	0.628274
clustering_global	Cortical_Neuron.genes.annot	ENSG00000264234	2.0151	0.021949	AL161751.1	0.628274
ipsilateral_degree_global	Adult_brain.genes.annot	ENSG00000256566	2.0399	0.020682	AL049650.2	0.628291
ipsilateral_degree_global	Adult_brain.genes.annot	ENSG00000066379	2.0396	0.020697	ZNRD1	0.628291
ipsilateral_degree_global	Adult_brain.genes.annot	ENSG00000250418	2.0394	0.020705	AC093292.1	0.628291
small_worldness_global	Fetal_brain.genes.annot	ENSG00000249004	2.2273	0.012963	PRMT5P1	0.6283
small_worldness_global	Fetal_brain.genes.annot	ENSG00000234028	2.2273	0.012965	EIF2AK3-DT	0.6283
path_length_global	Adult_brain.genes.annot	ENSG00000261795	2.0013	0.022679	AC093627.7	0.628302
degree_global	Midbrain_DA.genes.annot	ENSG00000241404	2.025	0.021435	EGFL8	0.628304
degree_global	Midbrain_DA.genes.annot	ENSG00000177340	2.0248	0.021443	AC024940.1	0.628304
contralateral_degree_global	Fetal_brain.genes.annot	ENSG00000185561	2.0071	0.02237	TLCD2	0.628306
contralateral_degree_global	Fetal_brain.genes.annot	ENSG00000253435	2.0069	0.022378	IGKV2-4	0.628306
ipsilateral_degree_global	Cortical_Neuron.genes.annot	ENSG00000229424	2.0031	0.022583	AC007349.1	0.628313
ipsilateral_degree_global	Fetal_brain.genes.annot	ENSG00000279930	2.021	0.021641	AL032819.2	0.628318
ipsilateral_degree_global	Fetal_brain.genes.annot	ENSG00000234949	2.0208	0.021649	AC104667.2	0.628318
ipsilateral_degree_global	Fetal_brain.genes.annot	ENSG00000168763	2.0202	0.021681	CNNM3	0.628318
ipsilateral_degree_global	Fetal_brain.genes.annot	ENSG00000178802	2.0201	0.021688	MPI	0.628318
ipsilateral_degree_global	Fetal_brain.genes.annot	ENSG00000206053	2.02	0.021691	JPT2	0.628318
ipsilateral_degree_global	Fetal_brain.genes.annot	ENSG00000248708	2.0193	0.021727	LINC02144	0.628318
ipsilateral_degree_global	Fetal_brain.genes.annot	ENSG00000127952	2.0193	0.02173	STYXL1	0.628318
ipsilateral_degree_global	Fetal_brain.genes.annot	ENSG00000275997	2.0188	0.021753	AC016292.2	0.628318
ipsilateral_degree_global	Fetal_brain.genes.annot	ENSG00000228007	2.0187	0.021758	AC011933.1	0.628318
ipsilateral_degree_global	Fetal_brain.genes.annot	ENSG00000101346	2.0184	0.021773	POFUT1	0.628318
ipsilateral_degree_global	Fetal_brain.genes.annot	ENSG00000196542	2.0179	0.021802	SPTSSB	0.628318
ipsilateral_degree_global	Fetal_brain.genes.annot	ENSG00000266153	2.0179	0.021803	AP005380.1	0.628318
ipsilateral_degree_global	Fetal_brain.genes.annot	ENSG00000252040	2.0178	0.021806	snoU109	0.628318
ipsilateral_degree_global	Fetal_brain.genes.annot	ENSG00000206672	2.0178	0.021806	Y_RNA	0.628318
ipsilateral_degree_global	Fetal_brain.genes.annot	ENSG00000213030	2.0174	0.021827	CGB8	0.628318
ipsilateral_degree_global	Fetal_brain.genes.annot	ENSG00000184347	2.0173	0.021835	SLIT3	0.628318
ipsilateral_degree_global	Fetal_brain.genes.annot	ENSG00000197183	2.0171	0.02184	NOL4L	0.628318
ipsilateral_degree_global	Fetal_brain.genes.annot	ENSG00000119138	2.0169	0.021854	KLF9	0.628318
ipsilateral_degree_global	Fetal_brain.genes.annot	ENSG00000119042	2.0166	0.021868	SATB2	0.628318
ipsilateral_degree_global	Fetal_brain.genes.annot	ENSG00000206787	2.0165	0.021872	RNU6-76P	0.628318
ipsilateral_degree_global	Fetal_brain.genes.annot	ENSG00000133812	2.0162	0.02189	SBF2	0.628318
ipsilateral_degree_global	Fetal_brain.genes.annot	ENSG00000173805	2.016	0.021898	HAP1	0.628318
ipsilateral_degree_global	Fetal_brain.genes.annot	ENSG00000121454	2.016	0.0219	LHX4	0.628318
clustering_l	Midbrain_DA.genes.annot	ENSG00000257475	2.0683	0.019306	AC068888.2	0.628319
clustering_l	Midbrain_DA.genes.annot	ENSG00000136930	2.068	0.01932	PSMB7	0.628319
clustering_l	Midbrain_DA.genes.annot	ENSG00000198742	2.0679	0.019323	SMURF1	0.628319
clustering_global	Midbrain_DA.genes.annot	ENSG00000223668	2.0507	0.020147	EEF1A1P24	0.628325
clustering_global	Midbrain_DA.genes.annot	ENSG00000238943	2.0505	0.020159	Y_RNA	0.628325
clustering_global	Midbrain_DA.genes.annot	ENSG00000203837	2.0502	0.020174	PNLIPRP3	0.628325
clustering_global	Midbrain_DA.genes.annot	ENSG00000147439	2.0494	0.02021	BIN3	0.628325
clustering_global	Midbrain_DA.genes.annot	ENSG00000103460	2.0492	0.020223	TOX3	0.628325
clustering_global	Midbrain_DA.genes.annot	ENSG00000279082	2.0489	0.020235	LINC01727	0.628325
clustering_global	Midbrain_DA.genes.annot	ENSG00000244558	2.0487	0.020245	KCNK15-AS1	0.628325
clustering_global	Midbrain_DA.genes.annot	ENSG00000255972	2.0483	0.020264	AC026333.1	0.628325
clustering_global	Midbrain_DA.genes.annot	ENSG00000153982	2.0479	0.020286	GDPD1	0.628325
clustering_global	Midbrain_DA.genes.annot	ENSG00000212379	2.0475	0.020304	RNU6-269P	0.628325
clustering_global	Midbrain_DA.genes.annot	ENSG00000241179	2.0467	0.020344	AC010301.1	0.628325
clustering_global	Midbrain_DA.genes.annot	ENSG00000244564	2.0465	0.020355	PRICKLE2-DT	0.628325
clustering_global	Midbrain_DA.genes.annot	ENSG00000205105	2.0462	0.020368	COX17P1	0.628325
clustering_global	Midbrain_DA.genes.annot	ENSG00000248608	2.0457	0.020394	AC133963.1	0.628325
clustering_global	Midbrain_DA.genes.annot	ENSG00000255202	2.0456	0.020398	AL049629.1	0.628325
clustering_global	Midbrain_DA.genes.annot	ENSG00000188101	2.0448	0.02044	ALOX15P2	0.628325
clustering_global	Midbrain_DA.genes.annot	ENSG00000170178	2.0447	0.020443	HOXD12	0.628325
clustering_global	Midbrain_DA.genes.annot	ENSG00000270306	2.0446	0.020445	AL158050.2	0.628325
clustering_global	Midbrain_DA.genes.annot	ENSG00000221176	2.0446	0.020447	MIR1207	0.628325
clustering_global	Midbrain_DA.genes.annot	ENSG00000253401	2.0445	0.020451	VTA1P2	0.628325
clustering_global	Midbrain_DA.genes.annot	ENSG00000250173	2.0445	0.020453	AC122719.2	0.628325
clustering_global	Midbrain_DA.genes.annot	ENSG00000078098	2.0443	0.020463	FAP	0.628325
clustering_global	Midbrain_DA.genes.annot	ENSG00000270574	2.0442	0.020468	AC010680.2	0.628325
clustering_global	Midbrain_DA.genes.annot	ENSG00000234206	2.0436	0.020497	AL121957.1	0.628325
clustering_global	Midbrain_DA.genes.annot	ENSG00000259096	2.0435	0.020499	SHLD2P2	0.628325
clustering_global	Midbrain_DA.genes.annot	ENSG00000253794	2.0434	0.020507	IGLV10-67	0.628325
clustering_global	Midbrain_DA.genes.annot	ENSG00000257569	2.0434	0.020507	GSTP1P1	0.628325
clustering_global	Midbrain_DA.genes.annot	ENSG00000143322	2.0433	0.02051	ABL2	0.628325
clustering_global	Midbrain_DA.genes.annot	ENSG00000158435	2.0429	0.020533	CNOT11	0.628325
clustering_global	Midbrain_DA.genes.annot	ENSG00000153879	2.0427	0.020541	CEBPG	0.628325
clustering_global	Midbrain_DA.genes.annot	ENSG00000267765	2.0426	0.020547	AC100793.3	0.628325
clustering_global	Midbrain_DA.genes.annot	ENSG00000260810	2.0425	0.020553	AL135818.2	0.628325
clustering_global	Midbrain_DA.genes.annot	ENSG00000259945	2.0414	0.020604	AC027682.2	0.628325
clustering_global	Midbrain_DA.genes.annot	ENSG00000260894	2.0414	0.020604	AC027682.3	0.628325
clustering_global	Midbrain_DA.genes.annot	ENSG00000249484	2.0407	0.02064	LINC01470	0.628325
clustering_global	Midbrain_DA.genes.annot	ENSG00000230233	2.0403	0.02066	AF240627.1	0.628325
clustering_global	Midbrain_DA.genes.annot	ENSG00000166024	2.0398	0.020686	R3HCC1L	0.628325
clustering_global	Midbrain_DA.genes.annot	ENSG00000180626	2.0396	0.020695	ZNF594	0.628325
clustering_global	Midbrain_DA.genes.annot	ENSG00000206697	2.0396	0.020695	RNY1P8	0.628325
clustering_global	Midbrain_DA.genes.annot	ENSG00000054116	2.0394	0.020703	TRAPPC3	0.628325
clustering_global	Midbrain_DA.genes.annot	ENSG00000105851	2.0394	0.020706	PIK3CG	0.628325
clustering_global	Midbrain_DA.genes.annot	ENSG00000174109	2.0385	0.020751	C16orf91	0.628325
clustering_global	Midbrain_DA.genes.annot	ENSG00000178075	2.0384	0.020756	GRAMD1C	0.628325
clustering_global	Midbrain_DA.genes.annot	ENSG00000249219	2.0383	0.02076	AC108199.1	0.628325
clustering_global	Midbrain_DA.genes.annot	ENSG00000271682	2.0381	0.020772	AC092960.3	0.628325
clustering_global	Midbrain_DA.genes.annot	ENSG00000226124	2.0378	0.020783	FTCDNL1	0.628325
clustering_global	Midbrain_DA.genes.annot	ENSG00000196893	2.0374	0.020803	AC090286.1	0.628325
clustering_global	Midbrain_DA.genes.annot	ENSG00000238974	2.0374	0.020807	snoU13	0.628325
clustering_global	Midbrain_DA.genes.annot	ENSG00000272034	2.0372	0.020816	SNORD14A	0.628325
clustering_global	Midbrain_DA.genes.annot	ENSG00000244048	2.0371	0.020822	RPS18P6	0.628325
clustering_global	Midbrain_DA.genes.annot	ENSG00000197935	2.0369	0.020828	ZNF311	0.628325
clustering_global	Midbrain_DA.genes.annot	ENSG00000213023	2.0368	0.020835	SYT3	0.628325
clustering_global	Midbrain_DA.genes.annot	ENSG00000266509	2.0367	0.020841	MIR3934	0.628325
clustering_global	Midbrain_DA.genes.annot	ENSG00000196456	2.0367	0.020842	ZNF775	0.628325
clustering_global	Midbrain_DA.genes.annot	ENSG00000223999	2.0363	0.020858	AC244250.1	0.628325
clustering_global	Midbrain_DA.genes.annot	ENSG00000259017	2.0362	0.020863	AL133163.3	0.628325
clustering_global	Midbrain_DA.genes.annot	ENSG00000237843	2.036	0.020876	AC016903.2	0.628325
clustering_global	Midbrain_DA.genes.annot	ENSG00000226624	2.0359	0.02088	AC005099.1	0.628325
clustering_global	Midbrain_DA.genes.annot	ENSG00000223576	2.035	0.020926	AL355001.1	0.628325
clustering_global	Midbrain_DA.genes.annot	ENSG00000261748	2.035	0.020927	AC098965.1	0.628325
clustering_global	Midbrain_DA.genes.annot	ENSG00000173559	2.0349	0.020928	NABP1	0.628325
clustering_global	Midbrain_DA.genes.annot	ENSG00000151883	2.0346	0.020947	PARP8	0.628325
clustering_global	Midbrain_DA.genes.annot	ENSG00000243150	2.0342	0.020966	AC106707.1	0.628325
clustering_global	Midbrain_DA.genes.annot	ENSG00000264283	2.034	0.020976	AC025300.1	0.628325
clustering_global	Midbrain_DA.genes.annot	ENSG00000149926	2.0337	0.020991	TLCD3B	0.628325
clustering_global	Midbrain_DA.genes.annot	ENSG00000174945	2.0336	0.020996	AMZ1	0.628325
clustering_global	Midbrain_DA.genes.annot	ENSG00000256762	2.033	0.021027	STH	0.628325
clustering_global	Midbrain_DA.genes.annot	ENSG00000163812	2.0328	0.021034	ZDHHC3	0.628325
clustering_global	Midbrain_DA.genes.annot	ENSG00000120071	2.0326	0.021047	KANSL1	0.628325
clustering_global	Midbrain_DA.genes.annot	ENSG00000240573	2.0326	0.021048	AC117462.1	0.628325
clustering_global	Midbrain_DA.genes.annot	ENSG00000234481	2.0321	0.021071	AC117945.1	0.628325
clustering_global	Midbrain_DA.genes.annot	ENSG00000217811	2.032	0.021076	HNRNPDP2	0.628325
clustering_global	Midbrain_DA.genes.annot	ENSG00000223619	2.0319	0.021084	MTCO1P17	0.628325
clustering_global	Midbrain_DA.genes.annot	ENSG00000227586	2.0317	0.02109	RPS26P39	0.628325
clustering_global	Midbrain_DA.genes.annot	ENSG00000241560	2.0316	0.021098	ZBTB20-AS1	0.628325
clustering_global	Midbrain_DA.genes.annot	ENSG00000219280	2.0315	0.021103	VN1R8P	0.628325
clustering_global	Midbrain_DA.genes.annot	ENSG00000231054	2.0315	0.021104	AC093833.1	0.628325
clustering_global	Midbrain_DA.genes.annot	ENSG00000232479	2.0313	0.021111	AC010900.1	0.628325
clustering_global	Midbrain_DA.genes.annot	ENSG00000258168	2.0307	0.021144	AC025569.1	0.628325
clustering_global	Midbrain_DA.genes.annot	ENSG00000280828	2.0306	0.021147	AC090114.3	0.628325
clustering_global	Midbrain_DA.genes.annot	ENSG00000200616	2.0305	0.021155	Y_RNA	0.628325
clustering_global	Midbrain_DA.genes.annot	ENSG00000272020	2.0304	0.02116	U1	0.628325
clustering_global	Midbrain_DA.genes.annot	ENSG00000283219	2.0297	0.021196	AC006160.2	0.628325
clustering_global	Midbrain_DA.genes.annot	ENSG00000182247	2.0296	0.021196	UBE2E2	0.628325
clustering_global	Midbrain_DA.genes.annot	ENSG00000221396	2.0291	0.021222	AF064863.1	0.628325
clustering_global	Midbrain_DA.genes.annot	ENSG00000128438	2.0284	0.02126	TBC1D27P	0.628325
clustering_global	Midbrain_DA.genes.annot	ENSG00000108474	2.0283	0.021266	PIGL	0.628325
clustering_global	Midbrain_DA.genes.annot	ENSG00000236542	2.0277	0.021295	MED28P7	0.628325
clustering_global	Midbrain_DA.genes.annot	ENSG00000230417	2.0277	0.021297	LINC00595	0.628325
clustering_global	Midbrain_DA.genes.annot	ENSG00000255452	2.0272	0.02132	AC084851.2	0.628325
clustering_global	Midbrain_DA.genes.annot	ENSG00000268659	2.0271	0.021325	AL589863.1	0.628325
clustering_global	Midbrain_DA.genes.annot	ENSG00000207333	2.0271	0.021329	RNU6-680P	0.628325
clustering_global	Midbrain_DA.genes.annot	ENSG00000260995	2.027	0.021331	AL512634.1	0.628325
clustering_global	Midbrain_DA.genes.annot	ENSG00000253310	2.0267	0.021345	IGHVIII-76-1	0.628325
clustering_global	Midbrain_DA.genes.annot	ENSG00000201491	2.0267	0.021348	RNU4-75P	0.628325
clustering_global	Midbrain_DA.genes.annot	ENSG00000261499	2.0265	0.021358	AC233699.1	0.628325
clustering_global	Midbrain_DA.genes.annot	ENSG00000258033	2.0261	0.02138	AC063947.2	0.628325
clustering_global	Midbrain_DA.genes.annot	ENSG00000171243	2.0257	0.021396	SOSTDC1	0.628325
clustering_global	Midbrain_DA.genes.annot	ENSG00000274297	2.0255	0.02141	AC009269.5	0.628325
clustering_global	Midbrain_DA.genes.annot	ENSG00000242208	2.0254	0.021412	RPL5P29	0.628325
clustering_global	Midbrain_DA.genes.annot	ENSG00000164574	2.0254	0.021414	GALNT10	0.628325
clustering_global	Midbrain_DA.genes.annot	ENSG00000105447	2.0254	0.021416	GRWD1	0.628325
clustering_global	Midbrain_DA.genes.annot	ENSG00000141052	2.0251	0.021428	MYOCD	0.628325
clustering_global	Midbrain_DA.genes.annot	ENSG00000137288	2.0248	0.021445	UQCC2	0.628325
clustering_global	Midbrain_DA.genes.annot	ENSG00000243374	2.0247	0.021449	RN7SL72P	0.628325
clustering_global	Midbrain_DA.genes.annot	ENSG00000239048	2.0244	0.021465	AC008706.1	0.628325
clustering_global	Midbrain_DA.genes.annot	ENSG00000140474	2.0236	0.021504	AC091230.1	0.628325
clustering_global	Midbrain_DA.genes.annot	ENSG00000182054	2.0233	0.021523	IDH2	0.628325
clustering_global	Midbrain_DA.genes.annot	ENSG00000218574	2.0232	0.021524	HNRNPA1P37	0.628325
clustering_global	Midbrain_DA.genes.annot	ENSG00000154342	2.0231	0.021531	WNT3A	0.628325
clustering_global	Midbrain_DA.genes.annot	ENSG00000120594	2.023	0.021536	PLXDC2	0.628325
clustering_global	Midbrain_DA.genes.annot	ENSG00000255199	2.023	0.021536	GTF2IP11	0.628325
clustering_global	Midbrain_DA.genes.annot	ENSG00000249982	2.0229	0.021539	AC005823.2	0.628325
clustering_global	Midbrain_DA.genes.annot	ENSG00000249774	2.0228	0.021545	AC025458.1	0.628325
clustering_global	Midbrain_DA.genes.annot	ENSG00000258154	2.0226	0.021556	AL512356.2	0.628325
clustering_global	Midbrain_DA.genes.annot	ENSG00000275248	2.0224	0.021566	AL355810.1	0.628325
clustering_global	Midbrain_DA.genes.annot	ENSG00000197530	2.0222	0.021576	MIB2	0.628325
clustering_global	Midbrain_DA.genes.annot	ENSG00000236056	2.0221	0.021581	GAPDHP14	0.628325
clustering_global	Midbrain_DA.genes.annot	ENSG00000265964	2.0221	0.021583	AC217774.2	0.628325
clustering_global	Midbrain_DA.genes.annot	ENSG00000171456	2.0216	0.021609	ASXL1	0.628325
clustering_global	Midbrain_DA.genes.annot	ENSG00000271366	2.0216	0.021611	AC002128.2	0.628325
clustering_global	Midbrain_DA.genes.annot	ENSG00000168495	2.0215	0.021614	POLR3D	0.628325
clustering_global	Midbrain_DA.genes.annot	ENSG00000175899	2.0214	0.021618	A2M	0.628325
clustering_global	Midbrain_DA.genes.annot	ENSG00000250976	2.0209	0.021647	AC021491.3	0.628325
clustering_global	Midbrain_DA.genes.annot	ENSG00000254898	2.0209	0.021648	AC087362.1	0.628325
clustering_global	Midbrain_DA.genes.annot	ENSG00000173588	2.0208	0.021648	CEP83	0.628325
clustering_global	Midbrain_DA.genes.annot	ENSG00000123200	2.0206	0.021659	ZC3H13	0.628325
clustering_global	Midbrain_DA.genes.annot	ENSG00000164530	2.0199	0.021698	PI16	0.628325
clustering_global	Midbrain_DA.genes.annot	ENSG00000088854	2.0192	0.021731	C20orf194	0.628325
clustering_global	Midbrain_DA.genes.annot	ENSG00000283906	2.019	0.021742	IGHV4-80	0.628325
clustering_global	Midbrain_DA.genes.annot	ENSG00000249448	2.0186	0.021764	MTCO1P24	0.628325
clustering_global	Midbrain_DA.genes.annot	ENSG00000178074	2.0182	0.021786	C2orf69	0.628325
clustering_global	Midbrain_DA.genes.annot	ENSG00000126822	2.0181	0.021791	PLEKHG3	0.628325
clustering_global	Midbrain_DA.genes.annot	ENSG00000222717	2.0181	0.021791	AC016553.1	0.628325
clustering_global	Midbrain_DA.genes.annot	ENSG00000238278	2.0178	0.021806	ALG1L6P	0.628325
clustering_global	Midbrain_DA.genes.annot	ENSG00000224511	2.0176	0.021816	LINC00365	0.628325
clustering_global	Midbrain_DA.genes.annot	ENSG00000217404	2.0175	0.021823	RPS4XP9	0.628325
clustering_global	Midbrain_DA.genes.annot	ENSG00000177694	2.0175	0.021824	NAALADL2	0.628325
clustering_global	Midbrain_DA.genes.annot	ENSG00000168300	2.0174	0.021827	PCMTD1	0.628325
clustering_global	Midbrain_DA.genes.annot	ENSG00000254759	2.0172	0.021835	NAP1L1P1	0.628325
clustering_global	Midbrain_DA.genes.annot	ENSG00000233379	2.0172	0.021838	AL139002.1	0.628325
clustering_global	Midbrain_DA.genes.annot	ENSG00000283307	2.0163	0.021884	OR5AK4P	0.628325
clustering_global	Midbrain_DA.genes.annot	ENSG00000164251	2.0163	0.021885	F2RL1	0.628325
clustering_global	Midbrain_DA.genes.annot	ENSG00000145725	2.0156	0.021918	PPIP5K2	0.628325
clustering_global	Midbrain_DA.genes.annot	ENSG00000172457	2.0154	0.02193	OR9G4	0.628325
clustering_global	Midbrain_DA.genes.annot	ENSG00000169174	2.0153	0.021934	PCSK9	0.628325
clustering_global	Midbrain_DA.genes.annot	ENSG00000214773	2.0149	0.021956	AC112512.1	0.628325
clustering_global	Midbrain_DA.genes.annot	ENSG00000225378	2.0145	0.021978	AC015977.2	0.628325
clustering_global	Midbrain_DA.genes.annot	ENSG00000273597	2.0145	0.021979	AL355377.1	0.628325
clustering_global	Midbrain_DA.genes.annot	ENSG00000177558	2.0141	0.021998	FAM187B	0.628325
clustering_global	Midbrain_DA.genes.annot	ENSG00000131966	2.0141	0.022	ACTR10	0.628325
clustering_global	Midbrain_DA.genes.annot	ENSG00000237109	2.0138	0.022018	RPL21P111	0.628325
clustering_global	Midbrain_DA.genes.annot	ENSG00000266265	2.0136	0.022024	KLF14	0.628325
clustering_global	Midbrain_DA.genes.annot	ENSG00000147536	2.0136	0.022027	GINS4	0.628325
clustering_global	Midbrain_DA.genes.annot	ENSG00000271235	2.0134	0.022038	AC114477.1	0.628325
clustering_global	Midbrain_DA.genes.annot	ENSG00000249650	2.0133	0.022042	AC106772.1	0.628325
clustering_global	Midbrain_DA.genes.annot	ENSG00000148143	2.0129	0.02206	ZNF462	0.628325
clustering_global	Midbrain_DA.genes.annot	ENSG00000253483	2.0129	0.022061	AC104561.2	0.628325
clustering_global	Midbrain_DA.genes.annot	ENSG00000265929	2.0129	0.022063	hsa-mir-5195	0.628325
clustering_global	Midbrain_DA.genes.annot	ENSG00000164645	2.0123	0.022095	TEX47	0.628325
clustering_global	Midbrain_DA.genes.annot	ENSG00000256799	2.0123	0.022096	AC005832.3	0.628325
clustering_global	Midbrain_DA.genes.annot	ENSG00000270302	2.0121	0.022107	AC080078.1	0.628325
clustering_global	Midbrain_DA.genes.annot	ENSG00000221900	2.0118	0.022121	POM121L12	0.628325
clustering_global	Midbrain_DA.genes.annot	ENSG00000214029	2.0114	0.02214	ZNF891	0.628325
clustering_global	Midbrain_DA.genes.annot	ENSG00000258317	2.0114	0.022144	AC034102.6	0.628325
clustering_global	Midbrain_DA.genes.annot	ENSG00000265657	2.0112	0.022152	MIR3151	0.628325
clustering_global	Midbrain_DA.genes.annot	ENSG00000224467	2.011	0.022163	AC009313.1	0.628325
clustering_global	Midbrain_DA.genes.annot	ENSG00000226976	2.011	0.022163	COX6A1P2	0.628325
clustering_global	Midbrain_DA.genes.annot	ENSG00000161798	2.011	0.022163	AQP5	0.628325
clustering_global	Midbrain_DA.genes.annot	ENSG00000181698	2.0106	0.022184	OR5T1	0.628325
clustering_global	Midbrain_DA.genes.annot	ENSG00000152154	2.0105	0.022188	TMEM178A	0.628325
clustering_global	Midbrain_DA.genes.annot	ENSG00000279674	2.0105	0.022192	AC123769.1	0.628325
clustering_global	Midbrain_DA.genes.annot	ENSG00000214161	2.0102	0.022205	SDC4P	0.628325
clustering_global	Midbrain_DA.genes.annot	ENSG00000226087	2.0102	0.022207	AC073283.2	0.628325
clustering_global	Midbrain_DA.genes.annot	ENSG00000221181	2.0098	0.022225	AC078899.5	0.628325
clustering_global	Midbrain_DA.genes.annot	ENSG00000266724	2.0097	0.02223	AC108721.2	0.628325
efficiency_l	Midbrain_DA.genes.annot	ENSG00000264701	2.0483	0.020268	AC018521.4	0.628331
efficiency_l	Midbrain_DA.genes.annot	ENSG00000133742	2.0481	0.020274	CA1	0.628331
efficiency_l	Midbrain_DA.genes.annot	ENSG00000235078	2.0477	0.020294	AC231981.1	0.628331
efficiency_l	Midbrain_DA.genes.annot	ENSG00000183733	2.0473	0.020314	FIGLA	0.628331
efficiency_l	Midbrain_DA.genes.annot	ENSG00000279082	2.0473	0.020315	LINC01727	0.628331
efficiency_l	Midbrain_DA.genes.annot	ENSG00000164144	2.0471	0.020323	ARFIP1	0.628331
efficiency_l	Midbrain_DA.genes.annot	ENSG00000119596	2.0469	0.020332	YLPM1	0.628331
efficiency_l	Midbrain_DA.genes.annot	ENSG00000258658	2.0469	0.020336	AL139021.3	0.628331
degree_global	Cortical_Neuron.genes.annot	ENSG00000283597	1.9724	0.024279	FAM169B	0.628341
degree_global	Cortical_Neuron.genes.annot	ENSG00000155792	1.9721	0.024301	DEPTOR	0.628348
degree_global	Cortical_Neuron.genes.annot	ENSG00000204022	1.9717	0.024319	LIPJ	0.628348
degree_global	Cortical_Neuron.genes.annot	ENSG00000224382	1.9716	0.024326	LINC00703	0.628348
degree_global	Cortical_Neuron.genes.annot	ENSG00000148459	1.9716	0.024327	PDSS1	0.628348
ipsilateral_degree_r	Cortical_Neuron.genes.annot	ENSG00000278983	2.0894	0.018337	AC048380.2	0.628358
ipsilateral_degree_r	Cortical_Neuron.genes.annot	ENSG00000262343	2.0892	0.018347	AC100791.1	0.628358
path_length_global	Fetal_brain.genes.annot	ENSG00000224895	2.0986	0.017925	VPS26BP1	0.628361
path_length_global	Fetal_brain.genes.annot	ENSG00000186940	2.0982	0.017942	CHCHD2P9	0.628361
path_length_global	Fetal_brain.genes.annot	ENSG00000173409	2.0975	0.017974	ARV1	0.628361
path_length_global	Fetal_brain.genes.annot	ENSG00000235563	2.0974	0.017979	AL445183.2	0.628361
path_length_global	Fetal_brain.genes.annot	ENSG00000223657	2.0969	0.018	KRT8P51	0.628361
path_length_global	Fetal_brain.genes.annot	ENSG00000243543	2.0969	0.018001	WFDC6	0.628361
path_length_global	Fetal_brain.genes.annot	ENSG00000267114	2.0967	0.018011	AC011481.1	0.628361
path_length_global	Fetal_brain.genes.annot	ENSG00000275329	2.0966	0.018013	AL138781.1	0.628361
path_length_global	Fetal_brain.genes.annot	ENSG00000254910	2.0966	0.018014	AC136475.2	0.628361
path_length_l	Midbrain_DA.genes.annot	ENSG00000277534	2.0037	0.022553	AC007996.1	0.628363
efficiency_global	Midbrain_DA.genes.annot	ENSG00000143001	2.0264	0.021361	TMEM61	0.62837
efficiency_global	Midbrain_DA.genes.annot	ENSG00000170185	2.0261	0.021376	USP38	0.62837
efficiency_global	Midbrain_DA.genes.annot	ENSG00000269107	2.0253	0.021419	AC092329.1	0.62837
efficiency_global	Midbrain_DA.genes.annot	ENSG00000204614	2.025	0.021436	TRIM40	0.62837
efficiency_global	Midbrain_DA.genes.annot	ENSG00000180592	2.0249	0.021437	SKIDA1	0.62837
efficiency_global	Midbrain_DA.genes.annot	ENSG00000257865	2.0246	0.021455	AC090022.2	0.62837
efficiency_global	Midbrain_DA.genes.annot	ENSG00000108797	2.0246	0.021457	CNTNAP1	0.62837
efficiency_global	Midbrain_DA.genes.annot	ENSG00000234008	2.0245	0.021458	PPP1R2P2	0.62837
efficiency_global	Midbrain_DA.genes.annot	ENSG00000201663	2.0245	0.021458	Y_RNA	0.62837
efficiency_global	Midbrain_DA.genes.annot	ENSG00000242686	2.0243	0.021468	AC107464.1	0.62837
efficiency_global	Midbrain_DA.genes.annot	ENSG00000140199	2.0243	0.021472	SLC12A6	0.62837
efficiency_global	Midbrain_DA.genes.annot	ENSG00000172362	2.0241	0.021481	OR5B12	0.62837
degree_global	Midbrain_DA.genes.annot	ENSG00000238317	2.0245	0.021459	SNORD11	0.628397
degree_global	Midbrain_DA.genes.annot	ENSG00000145819	2.0243	0.02147	ARHGAP26	0.628397
clustering_l	Cortical_Neuron.genes.annot	ENSG00000176054	2.0957	0.018054	RPL23P2	0.62841
clustering_l	Cortical_Neuron.genes.annot	ENSG00000206974	2.0955	0.018062	RNU6-1144P	0.62841
efficiency_r	Adult_brain.genes.annot	ENSG00000172154	2.1102	0.017419	OR8I2	0.628412
path_length_global	Adult_brain.genes.annot	ENSG00000205302	2.001	0.022695	SNX2	0.628413
path_length_global	ENSG.genes.annot	ENSG00000256537	2.0089	0.022276	SMIM10L1	0.628416
clustering_l	Fetal_brain.genes.annot	ENSG00000241404	2.0996	0.017882	EGFL8	0.628416
clustering_l	Fetal_brain.genes.annot	ENSG00000173473	2.0995	0.017884	SMARCC1	0.628416
ipsilateral_degree_global	Cortical_Neuron.genes.annot	ENSG00000224228	2.0028	0.022599	AL031599.1	0.628426
efficiency_global	ENSG.genes.annot	ENSG00000042317	2.0003	0.022736	AL049834.1	0.628438
efficiency_global	ENSG.genes.annot	ENSG00000139746	1.9991	0.022801	RBM26	0.628438
efficiency_global	ENSG.genes.annot	ENSG00000163617	1.9987	0.02282	CCDC191	0.628438
efficiency_global	ENSG.genes.annot	ENSG00000205758	1.9979	0.022863	CRYZL1	0.628438
efficiency_global	ENSG.genes.annot	ENSG00000118855	1.9977	0.022876	MFSD1	0.628438
clustering_l	ENSG.genes.annot	ENSG00000241404	1.8729	0.03054	EGFL8	0.628447
clustering_l	ENSG.genes.annot	ENSG00000112874	1.8728	0.03055	NUDT12	0.628447
clustering_l	ENSG.genes.annot	ENSG00000177679	1.8722	0.030586	SRRM3	0.628447
clustering_l	ENSG.genes.annot	ENSG00000175203	1.8721	0.030598	DCTN2	0.628447
clustering_l	ENSG.genes.annot	ENSG00000152359	1.8716	0.030631	POC5	0.628447
clustering_global	Midbrain_DA.genes.annot	ENSG00000185245	2.0093	0.022255	GP1BA	0.628448
clustering_global	Midbrain_DA.genes.annot	ENSG00000252026	2.009	0.022271	RNU6-1262P	0.628448
clustering_global	Midbrain_DA.genes.annot	ENSG00000232097	2.0089	0.022273	AC079781.3	0.628448
clustering_global	Midbrain_DA.genes.annot	ENSG00000252393	2.0088	0.022282	RNU6-1004P	0.628448
ipsilateral_degree_l	Cortical_Neuron.genes.annot	ENSG00000264114	2.0266	0.021351	AC063932.1	0.628452
ipsilateral_degree_l	Cortical_Neuron.genes.annot	ENSG00000229167	2.0263	0.021369	AC114488.1	0.628452
ipsilateral_degree_l	Cortical_Neuron.genes.annot	ENSG00000235213	2.0263	0.021369	OR6E1P	0.628452
ipsilateral_degree_l	Cortical_Neuron.genes.annot	ENSG00000237363	2.0259	0.021389	AP006288.1	0.628452
ipsilateral_degree_l	Cortical_Neuron.genes.annot	ENSG00000210839	2.0253	0.021418	RNU6ATAC5P	0.628452
ipsilateral_degree_l	Cortical_Neuron.genes.annot	ENSG00000252041	2.0249	0.02144	RNA5SP228	0.628452
ipsilateral_degree_l	Cortical_Neuron.genes.annot	ENSG00000196247	2.0248	0.021444	ZNF107	0.628452
ipsilateral_degree_l	Cortical_Neuron.genes.annot	ENSG00000199285	2.0245	0.021461	Y_RNA	0.628452
ipsilateral_degree_l	Cortical_Neuron.genes.annot	ENSG00000233444	2.0244	0.021465	AC013262.1	0.628452
ipsilateral_degree_l	Cortical_Neuron.genes.annot	ENSG00000279326	2.0243	0.021468	AC004972.1	0.628452
ipsilateral_degree_l	Cortical_Neuron.genes.annot	ENSG00000237055	2.024	0.021484	MTCO1P48	0.628452
ipsilateral_degree_l	Cortical_Neuron.genes.annot	ENSG00000163634	2.0237	0.021498	THOC7	0.628452
ipsilateral_degree_l	Cortical_Neuron.genes.annot	ENSG00000199546	2.0237	0.021499	Y_RNA	0.628452
ipsilateral_degree_l	Cortical_Neuron.genes.annot	ENSG00000258111	2.0235	0.021513	AC079316.1	0.628452
ipsilateral_degree_l	Cortical_Neuron.genes.annot	ENSG00000116663	2.0233	0.02152	FBXO6	0.628452
ipsilateral_degree_l	Cortical_Neuron.genes.annot	ENSG00000253271	2.023	0.021538	AC027419.1	0.628452
ipsilateral_degree_l	Cortical_Neuron.genes.annot	ENSG00000253456	2.0227	0.021553	AC136424.1	0.628452
ipsilateral_degree_l	Cortical_Neuron.genes.annot	ENSG00000214629	2.0225	0.02156	RPSAP6	0.628452
ipsilateral_degree_l	Cortical_Neuron.genes.annot	ENSG00000251526	2.0223	0.021575	LINC02435	0.628452
ipsilateral_degree_l	Cortical_Neuron.genes.annot	ENSG00000108352	2.0219	0.021591	RAPGEFL1	0.628452
ipsilateral_degree_l	Cortical_Neuron.genes.annot	ENSG00000279207	2.0219	0.021596	AC015813.6	0.628452
ipsilateral_degree_l	Cortical_Neuron.genes.annot	ENSG00000271327	2.0218	0.0216	AC010201.2	0.628452
ipsilateral_degree_l	Cortical_Neuron.genes.annot	ENSG00000271296	2.0217	0.021605	H3P19	0.628452
ipsilateral_degree_l	Cortical_Neuron.genes.annot	ENSG00000005238	2.0216	0.021609	FAM214B	0.628452
clustering_r	ENSG.genes.annot	ENSG00000164167	2.0761	0.01894	LSM6	0.628456
clustering_r	ENSG.genes.annot	ENSG00000166986	2.0756	0.018964	MARS1	0.628456
clustering_global	Adult_brain.genes.annot	ENSG00000272215	2.0499	0.020185	U7	0.628457
clustering_global	Adult_brain.genes.annot	ENSG00000125753	2.0499	0.020188	VASP	0.628457
clustering_global	Adult_brain.genes.annot	ENSG00000153250	2.0497	0.020196	RBMS1	0.628457
ipsilateral_degree_r	Adult_brain.genes.annot	ENSG00000223042	2.0744	0.019023	RN7SKP161	0.628474
ipsilateral_degree_r	Adult_brain.genes.annot	ENSG00000175329	2.0743	0.019024	ISX	0.628474
clustering_global	Midbrain_DA.genes.annot	ENSG00000169020	2.0085	0.022295	ATP5ME	0.628478
degree_global	Adult_brain.genes.annot	ENSG00000232568	2.0383	0.020759	RPL23AP35	0.628479
degree_global	Adult_brain.genes.annot	ENSG00000239288	2.0381	0.020771	AC063923.1	0.628479
degree_global	Adult_brain.genes.annot	ENSG00000105447	2.038	0.020776	GRWD1	0.628479
degree_global	Adult_brain.genes.annot	ENSG00000173545	2.0378	0.020783	ZNF622	0.628479
ipsilateral_degree_l	Fetal_brain.genes.annot	ENSG00000240002	2.0763	0.018933	YBX1P3	0.628492
ipsilateral_degree_l	Fetal_brain.genes.annot	ENSG00000232292	2.0762	0.018938	ALDH7A1P2	0.628492
ipsilateral_degree_l	Fetal_brain.genes.annot	ENSG00000165478	2.0762	0.018939	HEPACAM	0.628492
small_worldness_l	ENSG.genes.annot	ENSG00000110092	2.1783	0.014693	CCND1	0.628502
small_worldness_l	ENSG.genes.annot	ENSG00000168685	2.1766	0.014754	IL7R	0.628502
small_worldness_l	ENSG.genes.annot	ENSG00000048740	2.1765	0.014759	CELF2	0.628502
small_worldness_l	ENSG.genes.annot	ENSG00000156265	2.1764	0.014764	MAP3K7CL	0.628502
small_worldness_l	ENSG.genes.annot	ENSG00000254440	2.175	0.014816	PBOV1	0.628502
small_worldness_l	ENSG.genes.annot	ENSG00000152465	2.1748	0.014822	NMT2	0.628502
small_worldness_l	ENSG.genes.annot	ENSG00000138834	2.1729	0.014895	MAPK8IP3	0.628502
small_worldness_l	ENSG.genes.annot	ENSG00000111911	2.1707	0.014978	HINT3	0.628502
small_worldness_l	ENSG.genes.annot	ENSG00000148468	2.1684	0.015066	FAM171A1	0.628502
small_worldness_l	ENSG.genes.annot	ENSG00000056487	2.167	0.015116	PHF21B	0.628502
small_worldness_l	ENSG.genes.annot	ENSG00000101074	2.167	0.015119	R3HDML	0.628502
small_worldness_l	ENSG.genes.annot	ENSG00000215375	2.1647	0.015206	MYL5	0.628502
small_worldness_l	ENSG.genes.annot	ENSG00000136026	2.1646	0.015211	CKAP4	0.628502
small_worldness_l	ENSG.genes.annot	ENSG00000204316	2.1642	0.015225	MRPL38	0.628502
small_worldness_l	ENSG.genes.annot	ENSG00000247596	2.164	0.015233	TWF2	0.628502
small_worldness_l	ENSG.genes.annot	ENSG00000139168	2.1639	0.015235	ZCRB1	0.628502
small_worldness_l	ENSG.genes.annot	ENSG00000171823	2.1634	0.015256	FBXL14	0.628502
small_worldness_l	ENSG.genes.annot	ENSG00000182054	2.1633	0.01526	IDH2	0.628502
small_worldness_l	ENSG.genes.annot	ENSG00000149527	2.1627	0.015281	PLCH2	0.628502
small_worldness_l	ENSG.genes.annot	ENSG00000198862	2.1619	0.015315	LTN1	0.628502
small_worldness_l	ENSG.genes.annot	ENSG00000030066	2.1595	0.015406	NUP160	0.628502
small_worldness_l	ENSG.genes.annot	ENSG00000165923	2.1591	0.015422	AGBL2	0.628502
small_worldness_l	ENSG.genes.annot	ENSG00000196277	2.1575	0.015482	GRM7	0.628502
small_worldness_l	ENSG.genes.annot	ENSG00000132958	2.1556	0.015557	TPTE2	0.628502
small_worldness_l	ENSG.genes.annot	ENSG00000058729	2.1546	0.015596	RIOK2	0.628502
small_worldness_l	ENSG.genes.annot	ENSG00000135940	2.1546	0.015598	COX5B	0.628502
small_worldness_l	ENSG.genes.annot	ENSG00000147443	2.1544	0.015605	DOK2	0.628502
small_worldness_l	ENSG.genes.annot	ENSG00000144015	2.1537	0.015631	TRIM43	0.628502
small_worldness_l	ENSG.genes.annot	ENSG00000170044	2.1533	0.015648	ZPLD1	0.628502
small_worldness_l	ENSG.genes.annot	ENSG00000170185	2.1528	0.015669	USP38	0.628502
small_worldness_l	ENSG.genes.annot	ENSG00000121454	2.1528	0.015669	LHX4	0.628502
small_worldness_l	ENSG.genes.annot	ENSG00000087087	2.1527	0.015673	SRRT	0.628502
small_worldness_l	ENSG.genes.annot	ENSG00000160716	2.1527	0.015673	CHRNB2	0.628502
small_worldness_l	ENSG.genes.annot	ENSG00000172365	2.1523	0.015687	OR5B2	0.628502
clustering_global	Cortical_Neuron.genes.annot	ENSG00000225378	2.0145	0.021978	AC015977.2	0.628506
clustering_global	Cortical_Neuron.genes.annot	ENSG00000236056	2.0145	0.021981	GAPDHP14	0.628506
efficiency_r	Cortical_Neuron.genes.annot	ENSG00000262420	2.124	0.016835	AC007613.1	0.628507
ipsilateral_degree_l	Midbrain_DA.genes.annot	ENSG00000113319	1.9771	0.024017	RASGRF2	0.628509
ipsilateral_degree_l	Midbrain_DA.genes.annot	ENSG00000171456	1.9769	0.024024	ASXL1	0.628509
path_length_l	Cortical_Neuron.genes.annot	ENSG00000245205	2.1251	0.016788	EEF1A1P4	0.628513
path_length_l	Cortical_Neuron.genes.annot	ENSG00000142039	2.1246	0.016809	CCDC97	0.628513
path_length_l	Cortical_Neuron.genes.annot	ENSG00000155229	2.1242	0.016828	MMS19	0.628513
path_length_l	Cortical_Neuron.genes.annot	ENSG00000255086	2.1236	0.016852	AC024341.1	0.628513
path_length_l	Cortical_Neuron.genes.annot	ENSG00000260932	2.1236	0.016852	AC009119.2	0.628513
path_length_l	Cortical_Neuron.genes.annot	ENSG00000259081	2.1234	0.016858	AF111169.3	0.628513
path_length_l	Cortical_Neuron.genes.annot	ENSG00000280204	2.1234	0.01686	OR1S1	0.628513
path_length_l	Cortical_Neuron.genes.annot	ENSG00000130703	2.1232	0.016871	OSBPL2	0.628513
ipsilateral_degree_global	Fetal_brain.genes.annot	ENSG00000204344	2.0155	0.021928	STK19	0.628521
ipsilateral_degree_global	Fetal_brain.genes.annot	ENSG00000152527	2.0154	0.021931	PLEKHH2	0.628521
contralateral_degree_global	Adult_brain.genes.annot	ENSG00000238759	2.057	0.019842	RNU7-155P	0.628524
contralateral_degree_global	Adult_brain.genes.annot	ENSG00000256343	2.0569	0.019846	AC095350.1	0.628524
contralateral_degree_global	Adult_brain.genes.annot	ENSG00000240991	2.0563	0.019877	RPL23AP67	0.628524
contralateral_degree_global	Adult_brain.genes.annot	ENSG00000254221	2.0562	0.019881	PCDHGB1	0.628524
contralateral_degree_global	Adult_brain.genes.annot	ENSG00000279440	2.0562	0.019884	AL008638.3	0.628524
contralateral_degree_global	Adult_brain.genes.annot	ENSG00000243560	2.0559	0.019898	RN7SL364P	0.628524
contralateral_degree_global	Adult_brain.genes.annot	ENSG00000279912	2.0558	0.019899	AC068448.2	0.628524
path_length_global	Cortical_Neuron.genes.annot	ENSG00000169989	2.038	0.020776	TIGD4	0.628534
small_worldness_r	Midbrain_DA.genes.annot	ENSG00000258831	2.1	0.017866	AC103996.2	0.628547
small_worldness_r	Midbrain_DA.genes.annot	ENSG00000226261	2.0995	0.017887	AC064836.1	0.628547
small_worldness_r	Midbrain_DA.genes.annot	ENSG00000212396	2.0995	0.017888	RNA5SP323	0.628547
ipsilateral_degree_l	Cortical_Neuron.genes.annot	ENSG00000235695	2.0213	0.021625	AC130472.1	0.62857
ipsilateral_degree_l	Adult_brain.genes.annot	ENSG00000214366	2.0826	0.018644	EIF4EP5	0.628571
ipsilateral_degree_r	ENSG.genes.annot	ENSG00000118454	2.0659	0.019417	ANKRD13C	0.628577
ipsilateral_degree_r	ENSG.genes.annot	ENSG00000142089	2.0657	0.019426	IFITM3	0.628577
path_length_l	Cortical_Neuron.genes.annot	ENSG00000214300	2.1228	0.016886	SPDYE3	0.628592
path_length_l	Cortical_Neuron.genes.annot	ENSG00000236444	2.1225	0.016897	UBE2L5	0.628592
efficiency_l	Adult_brain.genes.annot	ENSG00000262089	2.0905	0.018286	AC040977.1	0.628605
ipsilateral_degree_r	Adult_brain.genes.annot	ENSG00000171469	2.074	0.01904	ZNF561	0.628607
ipsilateral_degree_r	Adult_brain.genes.annot	ENSG00000226884	2.0737	0.019052	RPS29P10	0.628608
small_worldness_r	Fetal_brain.genes.annot	ENSG00000114650	2.2551	0.012062	SCAP	0.628612
efficiency_global	ENSG.genes.annot	ENSG00000173039	1.9969	0.022918	RELA	0.628623
ipsilateral_degree_global	Midbrain_DA.genes.annot	ENSG00000105711	2.0071	0.022372	SCN1B	0.628633
degree_global	Adult_brain.genes.annot	ENSG00000254906	2.0375	0.020802	AC090707.1	0.628633
degree_global	Adult_brain.genes.annot	ENSG00000266640	2.037	0.020824	MIR4754	0.628633
degree_global	Adult_brain.genes.annot	ENSG00000199285	2.037	0.020824	Y_RNA	0.628633
path_length_r	ENSG.genes.annot	ENSG00000002919	1.9642	0.024751	SNX11	0.628635
path_length_r	ENSG.genes.annot	ENSG00000221859	1.9637	0.02478	KRTAP10-10	0.628635
path_length_r	ENSG.genes.annot	ENSG00000084463	1.962	0.024881	WBP11	0.628635
path_length_r	ENSG.genes.annot	ENSG00000134769	1.9619	0.024888	DTNA	0.628635
path_length_r	ENSG.genes.annot	ENSG00000226807	1.9613	0.024921	MROH5	0.628635
path_length_r	ENSG.genes.annot	ENSG00000095319	1.9603	0.024981	NUP188	0.628635
path_length_r	ENSG.genes.annot	ENSG00000133935	1.9601	0.024992	ERG28	0.628635
path_length_r	ENSG.genes.annot	ENSG00000042317	1.9597	0.025015	AL049834.1	0.628635
path_length_r	ENSG.genes.annot	ENSG00000142920	1.9595	0.025026	AZIN2	0.628635
path_length_r	ENSG.genes.annot	ENSG00000171150	1.9592	0.025046	SOCS5	0.628635
path_length_r	ENSG.genes.annot	ENSG00000105784	1.959	0.025054	RUNDC3B	0.628635
path_length_r	ENSG.genes.annot	ENSG00000204316	1.958	0.025115	MRPL38	0.628635
path_length_r	ENSG.genes.annot	ENSG00000159322	1.9579	0.025121	ADPGK	0.628635
path_length_r	ENSG.genes.annot	ENSG00000061492	1.9574	0.02515	WNT8A	0.628635
path_length_r	ENSG.genes.annot	ENSG00000110536	1.957	0.025175	PTPMT1	0.628635
ipsilateral_degree_l	Midbrain_DA.genes.annot	ENSG00000177885	1.9766	0.024041	GRB2	0.628642
ipsilateral_degree_l	Adult_brain.genes.annot	ENSG00000225526	2.0818	0.018679	MKRN2OS	0.628646
ipsilateral_degree_l	Adult_brain.genes.annot	ENSG00000132329	2.0814	0.018697	RAMP1	0.628646
ipsilateral_degree_l	Adult_brain.genes.annot	ENSG00000075413	2.0813	0.018705	MARK3	0.628646
ipsilateral_degree_l	Adult_brain.genes.annot	ENSG00000138380	2.0813	0.018705	CARF	0.628646
ipsilateral_degree_l	Adult_brain.genes.annot	ENSG00000221954	2.0808	0.018725	OR4C12	0.628646
ipsilateral_degree_l	Adult_brain.genes.annot	ENSG00000212125	2.0808	0.018728	TAS2R15P	0.628646
ipsilateral_degree_l	Adult_brain.genes.annot	ENSG00000279885	2.0807	0.01873	AP005060.1	0.628646
contralateral_degree_global	Adult_brain.genes.annot	ENSG00000105088	2.0554	0.019922	OLFM2	0.628652
contralateral_degree_global	Adult_brain.genes.annot	ENSG00000229060	2.0553	0.019927	AL451124.1	0.628652
path_length_global	Fetal_brain.genes.annot	ENSG00000271569	2.0959	0.018045	IGKV1OR2-6	0.628662
path_length_global	Fetal_brain.genes.annot	ENSG00000112425	2.0955	0.018062	EPM2A	0.628662
path_length_global	Fetal_brain.genes.annot	ENSG00000261147	2.0941	0.018127	AC091167.2	0.628662
path_length_global	Fetal_brain.genes.annot	ENSG00000253595	2.0935	0.018154	LINC01300	0.628662
path_length_global	Fetal_brain.genes.annot	ENSG00000227762	2.0934	0.018157	GUSBP8	0.628662
path_length_global	Fetal_brain.genes.annot	ENSG00000211893	2.0933	0.018159	IGHG2	0.628662
path_length_global	Fetal_brain.genes.annot	ENSG00000065621	2.0933	0.018162	GSTO2	0.628662
path_length_global	Fetal_brain.genes.annot	ENSG00000227995	2.0932	0.018166	RAB11AP1	0.628662
path_length_global	Fetal_brain.genes.annot	ENSG00000251014	2.0929	0.018179	AC137549.1	0.628662
path_length_global	Fetal_brain.genes.annot	ENSG00000157985	2.0927	0.018188	AGAP1	0.628662
path_length_global	Fetal_brain.genes.annot	ENSG00000271564	2.0925	0.018199	LINC02333	0.628662
path_length_global	Fetal_brain.genes.annot	ENSG00000256349	2.0924	0.018202	AP002748.5	0.628662
path_length_global	Fetal_brain.genes.annot	ENSG00000221527	2.0921	0.018213	RNU6ATAC41P	0.628662
path_length_global	Fetal_brain.genes.annot	ENSG00000213312	2.0921	0.018216	RPL7AP34	0.628662
path_length_global	Fetal_brain.genes.annot	ENSG00000226983	2.0921	0.018216	LINC01692	0.628662
path_length_global	Fetal_brain.genes.annot	ENSG00000232299	2.0917	0.018232	AL357514.1	0.628662
path_length_global	Fetal_brain.genes.annot	ENSG00000162614	2.0914	0.018247	NEXN	0.628662
path_length_global	Fetal_brain.genes.annot	ENSG00000264990	2.0914	0.018248	AC005549.1	0.628662
path_length_global	Fetal_brain.genes.annot	ENSG00000268942	2.0913	0.01825	CKS1BP3	0.628662
degree_global	ENSG.genes.annot	ENSG00000169252	1.9834	0.02366	ADRB2	0.628665
degree_global	Fetal_brain.genes.annot	ENSG00000269846	2.0217	0.021605	AL136172.1	0.628668
degree_global	Fetal_brain.genes.annot	ENSG00000099338	2.0216	0.021611	CATSPERG	0.628668
degree_global	Fetal_brain.genes.annot	ENSG00000196950	2.0215	0.021613	SLC39A10	0.628668
contralateral_degree_global	Adult_brain.genes.annot	ENSG00000204304	2.055	0.01994	PBX2	0.628685
efficiency_l	Adult_brain.genes.annot	ENSG00000131471	2.09	0.01831	AOC3	0.628689
efficiency_l	Adult_brain.genes.annot	ENSG00000279339	2.0892	0.018345	AC100788.2	0.628689
efficiency_l	Adult_brain.genes.annot	ENSG00000255499	2.089	0.018355	AC036111.3	0.628689
efficiency_l	Adult_brain.genes.annot	ENSG00000178927	2.0887	0.018367	CYBC1	0.628689
efficiency_l	Adult_brain.genes.annot	ENSG00000199672	2.0885	0.018378	RNU4-21P	0.628689
efficiency_l	Adult_brain.genes.annot	ENSG00000039139	2.0882	0.018389	DNAH5	0.628689
efficiency_l	Adult_brain.genes.annot	ENSG00000255283	2.0882	0.018391	AP005597.3	0.628689
efficiency_l	Adult_brain.genes.annot	ENSG00000243276	2.0879	0.018404	AC068633.1	0.628689
efficiency_l	Adult_brain.genes.annot	ENSG00000189241	2.0877	0.018414	TSPYL1	0.628689
efficiency_l	Adult_brain.genes.annot	ENSG00000225480	2.0875	0.018421	AC006548.1	0.628689
efficiency_l	Adult_brain.genes.annot	ENSG00000272020	2.0874	0.018426	U1	0.628689
efficiency_l	Adult_brain.genes.annot	ENSG00000119714	2.0871	0.01844	GPR68	0.628689
efficiency_l	Adult_brain.genes.annot	ENSG00000230124	2.087	0.018445	ACBD6	0.628689
efficiency_l	Adult_brain.genes.annot	ENSG00000197428	2.0867	0.018456	OR51D1	0.628689
path_length_r	Adult_brain.genes.annot	ENSG00000233397	2.0382	0.020766	AC008063.1	0.628689
clustering_l	Cortical_Neuron.genes.annot	ENSG00000197771	2.095	0.018086	MCMBP	0.628692
clustering_l	Cortical_Neuron.genes.annot	ENSG00000218499	2.0948	0.018094	AL031003.1	0.628692
efficiency_l	Cortical_Neuron.genes.annot	ENSG00000263894	2.0624	0.019587	MIR3925	0.628695
efficiency_r	Adult_brain.genes.annot	ENSG00000235663	2.1093	0.01746	SAPCD1-AS1	0.628706
efficiency_r	Adult_brain.genes.annot	ENSG00000255730	2.1087	0.017484	AC011462.1	0.628706
efficiency_r	Adult_brain.genes.annot	ENSG00000226633	2.1086	0.017491	PPIAP28	0.628706
efficiency_r	Adult_brain.genes.annot	ENSG00000226945	2.1084	0.017498	AC098935.1	0.628706
efficiency_r	Adult_brain.genes.annot	ENSG00000110429	2.1082	0.017506	FBXO3	0.628706
efficiency_r	Adult_brain.genes.annot	ENSG00000263490	2.1079	0.017518	RN7SL155P	0.628706
efficiency_r	Adult_brain.genes.annot	ENSG00000238390	2.1073	0.017547	SNORA81	0.628706
efficiency_r	Adult_brain.genes.annot	ENSG00000164484	2.1071	0.017554	TMEM200A	0.628706
efficiency_r	Adult_brain.genes.annot	ENSG00000234239	2.107	0.017559	CFL1P8	0.628706
efficiency_r	Adult_brain.genes.annot	ENSG00000267397	2.1069	0.017563	AC090229.1	0.628706
efficiency_r	Adult_brain.genes.annot	ENSG00000254662	2.1061	0.017598	AP000781.1	0.628706
efficiency_r	Adult_brain.genes.annot	ENSG00000085760	2.1058	0.017611	MTIF2	0.628706
efficiency_r	Adult_brain.genes.annot	ENSG00000101413	2.1057	0.017615	RPRD1B	0.628706
efficiency_r	Adult_brain.genes.annot	ENSG00000228682	2.1055	0.017622	RP11-439L8.3	0.628706
efficiency_r	Adult_brain.genes.annot	ENSG00000270469	2.1054	0.01763	AC006557.5	0.628706
efficiency_r	Adult_brain.genes.annot	ENSG00000277672	2.1043	0.017677	AC011603.5	0.628706
efficiency_r	Adult_brain.genes.annot	ENSG00000213925	2.1037	0.017701	NPM1P33	0.628706
efficiency_r	Adult_brain.genes.annot	ENSG00000270782	2.1036	0.017708	AC072026.1	0.628706
efficiency_r	Adult_brain.genes.annot	ENSG00000197562	2.1034	0.017717	RAB40C	0.628706
efficiency_r	Adult_brain.genes.annot	ENSG00000114648	2.1032	0.017724	KLHL18	0.628706
efficiency_r	Adult_brain.genes.annot	ENSG00000145832	2.1026	0.017748	SLC25A48	0.628706
efficiency_r	Adult_brain.genes.annot	ENSG00000066651	2.1025	0.017754	TRMT11	0.628706
efficiency_r	Adult_brain.genes.annot	ENSG00000270670	2.1023	0.017765	MARK2P16	0.628706
efficiency_r	Adult_brain.genes.annot	ENSG00000255026	2.1022	0.017766	AC136475.3	0.628706
efficiency_r	Adult_brain.genes.annot	ENSG00000235108	2.1021	0.017772	IFNA12P	0.628706
efficiency_r	Adult_brain.genes.annot	ENSG00000255214	2.1018	0.017785	AP006587.3	0.628706
efficiency_r	Adult_brain.genes.annot	ENSG00000167414	2.1017	0.017792	GNG8	0.628706
efficiency_r	Adult_brain.genes.annot	ENSG00000204642	2.1014	0.017802	HLA-F	0.628706
efficiency_r	Adult_brain.genes.annot	ENSG00000231653	2.1013	0.017806	AC010731.4	0.628706
efficiency_r	Adult_brain.genes.annot	ENSG00000172497	2.1013	0.017808	ACOT12	0.628706
efficiency_r	Adult_brain.genes.annot	ENSG00000136960	2.101	0.01782	ENPP2	0.628706
efficiency_r	Adult_brain.genes.annot	ENSG00000269391	2.1008	0.017829	AC010139.1	0.628706
efficiency_r	Adult_brain.genes.annot	ENSG00000159842	2.1006	0.017839	ABR	0.628706
efficiency_r	Adult_brain.genes.annot	ENSG00000267169	2.1006	0.01784	AC022098.1	0.628706
efficiency_r	Adult_brain.genes.annot	ENSG00000088812	2.1001	0.017859	ATRN	0.628706
efficiency_r	Adult_brain.genes.annot	ENSG00000253784	2.1001	0.017862	AC090735.1	0.628706
efficiency_r	Adult_brain.genes.annot	ENSG00000226124	2.0999	0.01787	FTCDNL1	0.628706
clustering_global	Fetal_brain.genes.annot	ENSG00000222107	2.0538	0.019999	RN7SKP117	0.628718
contralateral_degree_global	Adult_brain.genes.annot	ENSG00000225744	2.0546	0.019958	AC017002.1	0.628728
contralateral_degree_global	Adult_brain.genes.annot	ENSG00000248733	2.0543	0.019973	AC008852.1	0.628728
contralateral_degree_global	Adult_brain.genes.annot	ENSG00000163596	2.0541	0.019981	ICA1L	0.628728
contralateral_degree_global	Adult_brain.genes.annot	ENSG00000251313	2.0528	0.020047	AC073648.4	0.628728
contralateral_degree_global	Adult_brain.genes.annot	ENSG00000264714	2.0526	0.020055	KIAA0895LP1	0.628728
contralateral_degree_global	Adult_brain.genes.annot	ENSG00000272215	2.0526	0.020055	U7	0.628728
contralateral_degree_global	Adult_brain.genes.annot	ENSG00000280118	2.0525	0.020062	AC090983.1	0.628728
contralateral_degree_global	Adult_brain.genes.annot	ENSG00000197223	2.0523	0.020069	C1D	0.628728
contralateral_degree_global	Adult_brain.genes.annot	ENSG00000231196	2.0521	0.02008	RP11-495P10.8	0.628728
contralateral_degree_global	Adult_brain.genes.annot	ENSG00000087053	2.052	0.020083	MTMR2	0.628728
contralateral_degree_global	Adult_brain.genes.annot	ENSG00000239116	2.052	0.020086	snoU13	0.628728
contralateral_degree_global	Adult_brain.genes.annot	ENSG00000212539	2.0519	0.020088	U3	0.628728
contralateral_degree_global	Adult_brain.genes.annot	ENSG00000162063	2.0517	0.020097	CCNF	0.628728
small_worldness_l	Fetal_brain.genes.annot	ENSG00000270252	2.1435	0.016037	IGKV3OR2-5	0.628737
small_worldness_l	Fetal_brain.genes.annot	ENSG00000258788	2.1435	0.016038	CKS1BP1	0.628737
path_length_r	Adult_brain.genes.annot	ENSG00000215368	2.0374	0.020803	BOD1P2	0.628738
path_length_r	Adult_brain.genes.annot	ENSG00000207577	2.0368	0.020834	MIR587	0.628738
path_length_r	Adult_brain.genes.annot	ENSG00000214823	2.0365	0.020851	NXT1P1	0.628738
path_length_r	Adult_brain.genes.annot	ENSG00000279000	2.0364	0.020854	OR10A6	0.628738
path_length_r	Adult_brain.genes.annot	ENSG00000270648	2.0361	0.020868	CYP2C61P	0.628738
path_length_r	Adult_brain.genes.annot	ENSG00000250715	2.0359	0.020878	H3P22	0.628738
path_length_r	Adult_brain.genes.annot	ENSG00000136560	2.0357	0.020888	TANK	0.628738
path_length_r	Adult_brain.genes.annot	ENSG00000185523	2.0357	0.020892	SPATA45	0.628738
path_length_r	Adult_brain.genes.annot	ENSG00000203472	2.0356	0.020897	AC009163.1	0.628738
path_length_r	Adult_brain.genes.annot	ENSG00000116183	2.0354	0.020904	PAPPA2	0.628738
path_length_r	Adult_brain.genes.annot	ENSG00000084628	2.0353	0.020909	NKAIN1	0.628738
path_length_r	Adult_brain.genes.annot	ENSG00000199263	2.0352	0.020917	Y_RNA	0.628738
path_length_r	Adult_brain.genes.annot	ENSG00000269274	2.0342	0.020963	AC078899.4	0.628738
path_length_r	Adult_brain.genes.annot	ENSG00000181718	2.034	0.020975	OR5T2	0.628738
path_length_r	Adult_brain.genes.annot	ENSG00000268628	2.0339	0.020979	AL121761.1	0.628738
path_length_r	Adult_brain.genes.annot	ENSG00000230390	2.0339	0.02098	LINC01048	0.628738
path_length_r	Adult_brain.genes.annot	ENSG00000178279	2.0334	0.021005	TNP2	0.628738
path_length_r	Adult_brain.genes.annot	ENSG00000226088	2.0334	0.021007	HHLA3-AS1	0.628738
path_length_r	Adult_brain.genes.annot	ENSG00000180066	2.0329	0.021029	C10orf91	0.628738
path_length_r	Adult_brain.genes.annot	ENSG00000174038	2.0324	0.021056	C9orf131	0.628738
path_length_r	Adult_brain.genes.annot	ENSG00000201830	2.0322	0.021065	Y_RNA	0.628738
path_length_r	Adult_brain.genes.annot	ENSG00000225539	2.0318	0.021089	LINC01821	0.628738
path_length_r	Adult_brain.genes.annot	ENSG00000213145	2.0316	0.021097	CRIP1	0.628738
path_length_r	Adult_brain.genes.annot	ENSG00000113845	2.0312	0.021119	TIMMDC1	0.628738
path_length_r	Adult_brain.genes.annot	ENSG00000236358	2.0311	0.021121	AL355472.2	0.628738
path_length_r	Adult_brain.genes.annot	ENSG00000183486	2.0311	0.021122	MX2	0.628738
path_length_r	Adult_brain.genes.annot	ENSG00000280270	2.0308	0.021135	AC068299.2	0.628738
path_length_r	Adult_brain.genes.annot	ENSG00000205302	2.03	0.021179	SNX2	0.628738
path_length_r	Adult_brain.genes.annot	ENSG00000202569	2.03	0.02118	MIR146B	0.628738
path_length_r	Adult_brain.genes.annot	ENSG00000174358	2.0295	0.021204	SLC6A19	0.628738
path_length_r	Adult_brain.genes.annot	ENSG00000232050	2.0294	0.021208	Z98949.1	0.628738
path_length_r	Adult_brain.genes.annot	ENSG00000276717	2.0292	0.021218	PRSS47	0.628738
path_length_r	Adult_brain.genes.annot	ENSG00000255214	2.0289	0.021234	AP006587.3	0.628738
path_length_r	Adult_brain.genes.annot	ENSG00000177628	2.0288	0.021239	GBA	0.628738
path_length_r	Adult_brain.genes.annot	ENSG00000260807	2.0287	0.021244	CEROX1	0.628738
path_length_r	Adult_brain.genes.annot	ENSG00000142046	2.028	0.021282	TMEM91	0.628738
path_length_r	Adult_brain.genes.annot	ENSG00000239181	2.0279	0.021284	AC092048.1	0.628738
path_length_r	Adult_brain.genes.annot	ENSG00000188191	2.0279	0.021285	PRKAR1B	0.628738
path_length_r	Adult_brain.genes.annot	ENSG00000090539	2.0274	0.02131	CHRD	0.628738
path_length_r	Adult_brain.genes.annot	ENSG00000234174	2.0273	0.021316	AC016683.1	0.628738
path_length_r	Adult_brain.genes.annot	ENSG00000214114	2.0272	0.02132	MYCBP	0.628738
path_length_r	Adult_brain.genes.annot	ENSG00000248159	2.0272	0.02132	HSPA8P11	0.628738
path_length_r	Adult_brain.genes.annot	ENSG00000246731	2.0271	0.021326	AC100786.1	0.628738
path_length_r	Adult_brain.genes.annot	ENSG00000000457	2.0267	0.021348	SCYL3	0.628738
path_length_r	Adult_brain.genes.annot	ENSG00000174373	2.0262	0.021373	RALGAPA1	0.628738
path_length_r	Adult_brain.genes.annot	ENSG00000243101	2.0261	0.021378	RPS3P7	0.628738
path_length_r	Adult_brain.genes.annot	ENSG00000200247	2.026	0.021383	RNU6-254P	0.628738
path_length_r	Adult_brain.genes.annot	ENSG00000224465	2.0258	0.021391	SOCS2P2	0.628738
path_length_r	Adult_brain.genes.annot	ENSG00000236675	2.0257	0.021395	MTX1P1	0.628738
path_length_r	Adult_brain.genes.annot	ENSG00000103249	2.0257	0.021396	CLCN7	0.628738
path_length_r	Adult_brain.genes.annot	ENSG00000263716	2.0257	0.021399	SLC25A51P2	0.628738
path_length_r	Adult_brain.genes.annot	ENSG00000258044	2.0252	0.021421	AC073569.1	0.628738
path_length_r	Adult_brain.genes.annot	ENSG00000260329	2.0253	0.021421	AC007541.1	0.628738
path_length_r	Adult_brain.genes.annot	ENSG00000227762	2.0252	0.021422	GUSBP8	0.628738
path_length_r	Adult_brain.genes.annot	ENSG00000255395	2.0248	0.021444	AP001972.4	0.628738
path_length_r	Adult_brain.genes.annot	ENSG00000197826	2.0247	0.021451	CFAP299	0.628738
path_length_r	Adult_brain.genes.annot	ENSG00000204351	2.0242	0.021476	SKIV2L	0.628738
path_length_r	Adult_brain.genes.annot	ENSG00000252816	2.0238	0.021496	RNA5SP337	0.628738
path_length_r	Adult_brain.genes.annot	ENSG00000283405	2.0238	0.021498	AL121759.2	0.628738
path_length_r	Adult_brain.genes.annot	ENSG00000221040	2.0237	0.021501	U3	0.628738
path_length_r	Adult_brain.genes.annot	ENSG00000178412	2.0232	0.021524	AC068473.1	0.628738
path_length_r	Adult_brain.genes.annot	ENSG00000219061	2.0232	0.021528	TRIM51FP	0.628738
path_length_r	Adult_brain.genes.annot	ENSG00000243991	2.0228	0.021549	RN7SL447P	0.628738
path_length_r	Adult_brain.genes.annot	ENSG00000221704	2.0224	0.021565	AC012305.1	0.628738
path_length_r	Adult_brain.genes.annot	ENSG00000222924	2.0223	0.021574	RNU6-1148P	0.628738
path_length_r	Adult_brain.genes.annot	ENSG00000113391	2.0222	0.021578	FAM172A	0.628738
path_length_r	Adult_brain.genes.annot	ENSG00000255082	2.0217	0.021605	GRM5-AS1	0.628738
path_length_r	Adult_brain.genes.annot	ENSG00000250461	2.0214	0.021619	AC122718.1	0.628738
path_length_r	Adult_brain.genes.annot	ENSG00000272384	2.0212	0.021628	AC016405.3	0.628738
path_length_r	Adult_brain.genes.annot	ENSG00000249829	2.0212	0.021631	AC016559.2	0.628738
path_length_r	Adult_brain.genes.annot	ENSG00000109452	2.0207	0.021658	INPP4B	0.628738
path_length_r	Adult_brain.genes.annot	ENSG00000257376	2.0206	0.021659	AC079601.3	0.628738
path_length_r	Adult_brain.genes.annot	ENSG00000231241	2.0204	0.021669	RPS3AP3	0.628738
path_length_r	Adult_brain.genes.annot	ENSG00000141542	2.0204	0.02167	RAB40B	0.628738
path_length_r	Adult_brain.genes.annot	ENSG00000226761	2.0198	0.021702	TAS2R46	0.628738
path_length_r	Adult_brain.genes.annot	ENSG00000206801	2.0197	0.021706	RNU6-639P	0.628738
path_length_r	Adult_brain.genes.annot	ENSG00000266794	2.0195	0.021716	RN7SL7P	0.628738
path_length_r	Adult_brain.genes.annot	ENSG00000250040	2.0194	0.021721	RAF1P1	0.628738
path_length_r	Adult_brain.genes.annot	ENSG00000266677	2.0194	0.021723	AC087164.1	0.628738
path_length_r	Adult_brain.genes.annot	ENSG00000170270	2.0192	0.021733	GON7	0.628738
path_length_r	Adult_brain.genes.annot	ENSG00000064787	2.019	0.021746	BCAS1	0.628738
path_length_r	Adult_brain.genes.annot	ENSG00000204021	2.0184	0.021775	LIPK	0.628738
path_length_r	Adult_brain.genes.annot	ENSG00000253189	2.0183	0.02178	AC079054.1	0.628738
path_length_r	Adult_brain.genes.annot	ENSG00000281219	2.0182	0.021785	LINC00254	0.628738
path_length_r	Adult_brain.genes.annot	ENSG00000115875	2.0182	0.021787	SRSF7	0.628738
path_length_r	Adult_brain.genes.annot	ENSG00000163599	2.018	0.021797	CTLA4	0.628738
efficiency_r	Midbrain_DA.genes.annot	ENSG00000233425	2.0384	0.020755	KRT18P67	0.628754
ipsilateral_degree_global	ENSG.genes.annot	ENSG00000077782	1.9642	0.024754	FGFR1	0.628759
ipsilateral_degree_global	ENSG.genes.annot	ENSG00000030066	1.9636	0.024786	NUP160	0.628759
ipsilateral_degree_global	ENSG.genes.annot	ENSG00000160446	1.9632	0.024814	ZDHHC12	0.628759
ipsilateral_degree_global	ENSG.genes.annot	ENSG00000164291	1.963	0.024825	ARSK	0.628759
ipsilateral_degree_global	ENSG.genes.annot	ENSG00000156928	1.9626	0.024848	MALSU1	0.628759
ipsilateral_degree_global	ENSG.genes.annot	ENSG00000176681	1.9625	0.024851	LRRC37A	0.628759
ipsilateral_degree_global	ENSG.genes.annot	ENSG00000117592	1.9623	0.024864	PRDX6	0.628759
ipsilateral_degree_global	ENSG.genes.annot	ENSG00000124839	1.9613	0.024922	RAB17	0.628759
ipsilateral_degree_global	ENSG.genes.annot	ENSG00000172458	1.9594	0.025032	IL17D	0.628759
ipsilateral_degree_global	ENSG.genes.annot	ENSG00000117281	1.9587	0.025072	CD160	0.628759
ipsilateral_degree_global	ENSG.genes.annot	ENSG00000204618	1.9586	0.025079	RNF39	0.628759
ipsilateral_degree_global	ENSG.genes.annot	ENSG00000123810	1.9584	0.025091	B9D2	0.628759
ipsilateral_degree_global	ENSG.genes.annot	ENSG00000167105	1.9578	0.025129	TMEM92	0.628759
ipsilateral_degree_global	ENSG.genes.annot	ENSG00000116095	1.9573	0.025155	PLEKHA3	0.628759
ipsilateral_degree_global	ENSG.genes.annot	ENSG00000123444	1.9572	0.02516	KBTBD4	0.628759
ipsilateral_degree_global	ENSG.genes.annot	ENSG00000137193	1.9569	0.02518	PIM1	0.628759
contralateral_degree_global	Fetal_brain.genes.annot	ENSG00000236266	2.0062	0.022416	Z98884.1	0.62876
contralateral_degree_global	Fetal_brain.genes.annot	ENSG00000239670	2.0059	0.022431	AL355864.2	0.62876
contralateral_degree_global	Fetal_brain.genes.annot	ENSG00000162065	2.0057	0.022443	TBC1D24	0.62876
contralateral_degree_global	Fetal_brain.genes.annot	ENSG00000206976	2.0057	0.022445	SNORA7	0.62876
contralateral_degree_global	Fetal_brain.genes.annot	ENSG00000270252	2.0055	0.022454	IGKV3OR2-5	0.62876
clustering_global	ENSG.genes.annot	ENSG00000171942	2.0009	0.022699	OR10H2	0.628762
clustering_global	ENSG.genes.annot	ENSG00000253457	2.0003	0.022735	SMIM18	0.628762
clustering_global	ENSG.genes.annot	ENSG00000178038	1.9995	0.022777	ALS2CL	0.628762
clustering_global	ENSG.genes.annot	ENSG00000176894	1.9994	0.022782	PXMP2	0.628762
degree_global	Cortical_Neuron.genes.annot	ENSG00000280828	1.9711	0.024355	AC090114.3	0.628763
clustering_global	Adult_brain.genes.annot	ENSG00000199378	2.049	0.02023	Y_RNA	0.628785
clustering_global	Adult_brain.genes.annot	ENSG00000279440	2.049	0.020231	AL008638.3	0.628785
clustering_global	Adult_brain.genes.annot	ENSG00000255972	2.0483	0.020264	AC026333.1	0.628785
clustering_global	Adult_brain.genes.annot	ENSG00000239116	2.0481	0.020277	snoU13	0.628785
clustering_global	Adult_brain.genes.annot	ENSG00000006606	2.048	0.02028	CCL26	0.628785
clustering_global	Adult_brain.genes.annot	ENSG00000139180	2.0477	0.020297	NDUFA9	0.628785
clustering_global	Adult_brain.genes.annot	ENSG00000176208	2.0475	0.020305	ATAD5	0.628785
clustering_global	Adult_brain.genes.annot	ENSG00000106829	2.0472	0.020321	TLE4	0.628785
clustering_global	Adult_brain.genes.annot	ENSG00000075303	2.0464	0.020356	SLC25A40	0.628785
clustering_global	Adult_brain.genes.annot	ENSG00000156427	2.0464	0.02036	FGF18	0.628785
clustering_global	Adult_brain.genes.annot	ENSG00000245526	2.0458	0.020386	LINC00461	0.628785
clustering_global	Adult_brain.genes.annot	ENSG00000255202	2.0456	0.020398	AL049629.1	0.628785
clustering_global	Adult_brain.genes.annot	ENSG00000227753	2.0454	0.020405	AC023194.1	0.628785
clustering_global	Adult_brain.genes.annot	ENSG00000170178	2.0447	0.020443	HOXD12	0.628785
clustering_global	Adult_brain.genes.annot	ENSG00000237753	2.0445	0.020452	AC079922.2	0.628785
clustering_global	Adult_brain.genes.annot	ENSG00000270574	2.0442	0.020468	AC010680.2	0.628785
clustering_global	Adult_brain.genes.annot	ENSG00000204516	2.044	0.020479	MICB	0.628785
clustering_global	Adult_brain.genes.annot	ENSG00000241354	2.0437	0.02049	AL049874.1	0.628785
clustering_global	Adult_brain.genes.annot	ENSG00000248708	2.0436	0.020495	LINC02144	0.628785
clustering_global	Adult_brain.genes.annot	ENSG00000234206	2.0436	0.020497	AL121957.1	0.628785
clustering_global	Adult_brain.genes.annot	ENSG00000257569	2.0434	0.020507	GSTP1P1	0.628785
clustering_global	Adult_brain.genes.annot	ENSG00000253794	2.0434	0.020507	IGLV10-67	0.628785
clustering_global	Adult_brain.genes.annot	ENSG00000108352	2.0433	0.020514	RAPGEFL1	0.628785
clustering_global	Adult_brain.genes.annot	ENSG00000200097	2.0427	0.02054	RNU6-1167P	0.628785
clustering_global	Adult_brain.genes.annot	ENSG00000168827	2.0426	0.020544	GFM1	0.628785
clustering_global	Adult_brain.genes.annot	ENSG00000267765	2.0426	0.020547	AC100793.3	0.628785
clustering_global	Adult_brain.genes.annot	ENSG00000260810	2.0425	0.020553	AL135818.2	0.628785
clustering_global	Adult_brain.genes.annot	ENSG00000260894	2.0414	0.020604	AC027682.3	0.628785
clustering_global	Adult_brain.genes.annot	ENSG00000259945	2.0414	0.020604	AC027682.2	0.628785
clustering_global	Adult_brain.genes.annot	ENSG00000254517	2.0413	0.020609	AC027369.2	0.628785
clustering_global	Adult_brain.genes.annot	ENSG00000134755	2.0412	0.020613	DSC2	0.628785
clustering_global	Adult_brain.genes.annot	ENSG00000249515	2.0408	0.020636	LINC02113	0.628785
clustering_global	Adult_brain.genes.annot	ENSG00000089006	2.0407	0.020639	SNX5	0.628785
clustering_global	Adult_brain.genes.annot	ENSG00000223605	2.0406	0.020645	AC107399.1	0.628785
clustering_global	Adult_brain.genes.annot	ENSG00000226752	2.0401	0.02067	CUTALP	0.628785
clustering_global	Adult_brain.genes.annot	ENSG00000104970	2.0393	0.020712	KIR3DX1	0.628785
clustering_global	Adult_brain.genes.annot	ENSG00000213030	2.0391	0.020719	CGB8	0.628785
clustering_global	Adult_brain.genes.annot	ENSG00000229457	2.039	0.020723	LINC01789	0.628785
clustering_global	Adult_brain.genes.annot	ENSG00000104689	2.0389	0.020731	TNFRSF10A	0.628785
clustering_global	Adult_brain.genes.annot	ENSG00000234851	2.0386	0.020745	RPL23AP42	0.628785
clustering_global	Adult_brain.genes.annot	ENSG00000153982	2.0386	0.020746	GDPD1	0.628785
clustering_global	Adult_brain.genes.annot	ENSG00000238160	2.0385	0.020748	LINC02863	0.628785
clustering_global	Adult_brain.genes.annot	ENSG00000238882	2.0384	0.020753	RNU6-329P	0.628785
clustering_global	Adult_brain.genes.annot	ENSG00000211947	2.0384	0.020753	IGHV3-21	0.628785
clustering_global	Adult_brain.genes.annot	ENSG00000249219	2.0383	0.02076	AC108199.1	0.628785
clustering_global	Adult_brain.genes.annot	ENSG00000228007	2.0382	0.020765	AC011933.1	0.628785
clustering_global	Adult_brain.genes.annot	ENSG00000185924	2.0377	0.020789	RTN4RL1	0.628785
clustering_global	Adult_brain.genes.annot	ENSG00000196893	2.0374	0.020803	AC090286.1	0.628785
clustering_global	Adult_brain.genes.annot	ENSG00000099338	2.0374	0.020806	CATSPERG	0.628785
clustering_global	Adult_brain.genes.annot	ENSG00000272034	2.0372	0.020816	SNORD14A	0.628785
clustering_global	Adult_brain.genes.annot	ENSG00000152465	2.0368	0.020833	NMT2	0.628785
clustering_global	Adult_brain.genes.annot	ENSG00000104853	2.0368	0.020837	CLPTM1	0.628785
clustering_global	Adult_brain.genes.annot	ENSG00000266509	2.0367	0.020841	MIR3934	0.628785
contralateral_degree_global	Cortical_Neuron.genes.annot	ENSG00000187045	1.9934	0.023111	TMPRSS6	0.628796
contralateral_degree_global	Cortical_Neuron.genes.annot	ENSG00000228791	1.9933	0.023114	THRB-AS1	0.628796
path_length_global	Fetal_brain.genes.annot	ENSG00000200252	2.091	0.018266	Y_RNA	0.6288
ipsilateral_degree_r	Fetal_brain.genes.annot	ENSG00000134030	2.0899	0.018314	CTIF	0.628805
contralateral_degree_global	Midbrain_DA.genes.annot	ENSG00000253456	1.9829	0.02369	AC136424.1	0.628818
contralateral_degree_global	Midbrain_DA.genes.annot	ENSG00000163607	1.9828	0.023693	GTPBP8	0.628818
contralateral_degree_global	Midbrain_DA.genes.annot	ENSG00000120278	1.9827	0.0237	PLEKHG1	0.628818
contralateral_degree_global	Midbrain_DA.genes.annot	ENSG00000128849	1.9827	0.023702	CGNL1	0.628818
small_worldness_global	Cortical_Neuron.genes.annot	ENSG00000092621	2.122	0.01692	PHGDH	0.62883
small_worldness_global	Cortical_Neuron.genes.annot	ENSG00000156113	2.1217	0.016932	KCNMA1	0.62883
small_worldness_global	Cortical_Neuron.genes.annot	ENSG00000260051	2.1213	0.01695	AL031600.1	0.62883
small_worldness_global	Cortical_Neuron.genes.annot	ENSG00000232242	2.1208	0.016971	ZYG11AP1	0.62883
small_worldness_global	Cortical_Neuron.genes.annot	ENSG00000145687	2.1207	0.016973	SSBP2	0.62883
small_worldness_global	Cortical_Neuron.genes.annot	ENSG00000171466	2.1206	0.016979	ZNF562	0.62883
small_worldness_global	Cortical_Neuron.genes.annot	ENSG00000213232	2.1205	0.016984	PPP1R2P10	0.62883
small_worldness_global	Cortical_Neuron.genes.annot	ENSG00000185201	2.1204	0.016985	IFITM2	0.62883
small_worldness_global	Cortical_Neuron.genes.annot	ENSG00000257307	2.1204	0.016987	AL162311.2	0.62883
small_worldness_global	Cortical_Neuron.genes.annot	ENSG00000267343	2.1199	0.017008	ZNF833P	0.628838
small_worldness_global	Cortical_Neuron.genes.annot	ENSG00000267502	2.1197	0.017015	CTC-550B14.8	0.628838
small_worldness_global	Cortical_Neuron.genes.annot	ENSG00000206665	2.1194	0.017028	RNU6-573P	0.628838
small_worldness_global	Cortical_Neuron.genes.annot	ENSG00000278095	2.1192	0.017035	AC022509.4	0.628838
ipsilateral_degree_global	Adult_brain.genes.annot	ENSG00000189332	2.0388	0.020735	SLC25A51P4	0.628838
degree_global	ENSG.genes.annot	ENSG00000072803	1.9827	0.023702	FBXW11	0.628844
path_length_l	ENSG.genes.annot	ENSG00000008282	2.145	0.015978	SYPL1	0.628856
degree_global	Fetal_brain.genes.annot	ENSG00000252040	2.0211	0.021632	snoU109	0.628872
degree_global	Adult_brain.genes.annot	ENSG00000214029	2.0366	0.020844	ZNF891	0.628876
ipsilateral_degree_l	Adult_brain.genes.annot	ENSG00000205029	2.0803	0.018749	OR5D16	0.628882
efficiency_l	Adult_brain.genes.annot	ENSG00000253189	2.0861	0.018486	AC079054.1	0.628892
efficiency_l	Adult_brain.genes.annot	ENSG00000225457	2.0859	0.018493	AC073346.1	0.628892
efficiency_l	Adult_brain.genes.annot	ENSG00000268295	2.0857	0.018504	POLR3GP1	0.628892
efficiency_l	Adult_brain.genes.annot	ENSG00000202059	2.0849	0.018539	SNORA1	0.628892
efficiency_l	Adult_brain.genes.annot	ENSG00000151849	2.0849	0.01854	CENPJ	0.628892
efficiency_l	Adult_brain.genes.annot	ENSG00000232294	2.0849	0.01854	AL031674.1	0.628892
efficiency_l	Adult_brain.genes.annot	ENSG00000255437	2.0838	0.01859	AC023538.1	0.628892
efficiency_l	Adult_brain.genes.annot	ENSG00000229785	2.0836	0.018597	SLC25A38P1	0.628892
efficiency_l	Adult_brain.genes.annot	ENSG00000144029	2.0834	0.018607	MRPS5	0.628892
efficiency_l	Adult_brain.genes.annot	ENSG00000283154	2.0828	0.018634	IQCJ-SCHIP1	0.628892
efficiency_l	Adult_brain.genes.annot	ENSG00000125551	2.0815	0.018693	PLGLB2	0.628892
efficiency_l	Adult_brain.genes.annot	ENSG00000175489	2.0815	0.018694	LRRC25	0.628892
efficiency_l	Adult_brain.genes.annot	ENSG00000214888	2.0814	0.018699	AL772337.1	0.628892
efficiency_l	Adult_brain.genes.annot	ENSG00000235147	2.081	0.018718	AC128677.1	0.628892
efficiency_l	Adult_brain.genes.annot	ENSG00000270084	2.0809	0.01872	GAS5-AS1	0.628892
efficiency_l	Adult_brain.genes.annot	ENSG00000255196	2.0808	0.018726	OR4A17P	0.628892
efficiency_l	Adult_brain.genes.annot	ENSG00000213234	2.0807	0.018733	ST13P10	0.628892
efficiency_l	Adult_brain.genes.annot	ENSG00000162910	2.0804	0.018745	MRPL55	0.628892
efficiency_l	Adult_brain.genes.annot	ENSG00000272927	2.08	0.018764	AC107464.3	0.628892
efficiency_l	Adult_brain.genes.annot	ENSG00000141696	2.0798	0.018774	P3H4	0.628892
efficiency_l	Adult_brain.genes.annot	ENSG00000283776	2.0795	0.018786	TAF11L13	0.628892
efficiency_l	Adult_brain.genes.annot	ENSG00000253736	2.0795	0.018786	AC022217.4	0.628892
efficiency_l	Adult_brain.genes.annot	ENSG00000272106	2.0795	0.018786	AL691432.2	0.628892
efficiency_l	Adult_brain.genes.annot	ENSG00000081985	2.0795	0.018786	IL12RB2	0.628892
efficiency_l	Adult_brain.genes.annot	ENSG00000270712	2.0794	0.01879	AL591222.2	0.628892
efficiency_l	Adult_brain.genes.annot	ENSG00000253937	2.0791	0.018805	NATP	0.628892
efficiency_l	Adult_brain.genes.annot	ENSG00000251239	2.0789	0.018813	AC004590.1	0.628892
efficiency_l	Adult_brain.genes.annot	ENSG00000201033	2.0788	0.018818	RNU1-96P	0.628892
efficiency_l	Adult_brain.genes.annot	ENSG00000259500	2.0781	0.01885	KRT8P24	0.628892
efficiency_l	Adult_brain.genes.annot	ENSG00000254499	2.0781	0.018851	AC002056.2	0.628892
efficiency_l	Adult_brain.genes.annot	ENSG00000248128	2.078	0.018854	AC114801.1	0.628892
efficiency_l	Adult_brain.genes.annot	ENSG00000199023	2.078	0.018857	MIR339	0.628892
efficiency_l	Adult_brain.genes.annot	ENSG00000151116	2.0776	0.018874	UEVLD	0.628892
efficiency_l	Adult_brain.genes.annot	ENSG00000232760	2.0775	0.018877	AC103564.2	0.628892
efficiency_l	Adult_brain.genes.annot	ENSG00000116761	2.0774	0.018881	CTH	0.628892
efficiency_global	Cortical_Neuron.genes.annot	ENSG00000235772	2.01	0.022218	AP001625.2	0.628908
efficiency_global	Cortical_Neuron.genes.annot	ENSG00000182473	2.0097	0.02223	EXOC7	0.628908
efficiency_global	Cortical_Neuron.genes.annot	ENSG00000224207	2.0096	0.022234	AC018797.1	0.628908
ipsilateral_degree_global	ENSG.genes.annot	ENSG00000103647	1.9559	0.025239	CORO2B	0.62892
ipsilateral_degree_global	ENSG.genes.annot	ENSG00000108465	1.9556	0.025257	CDK5RAP3	0.62892
contralateral_degree_global	Adult_brain.genes.annot	ENSG00000264070	2.0512	0.020123	DND1P1	0.628922
contralateral_degree_global	Adult_brain.genes.annot	ENSG00000128951	2.0511	0.02013	DUT	0.628922
contralateral_degree_global	Adult_brain.genes.annot	ENSG00000162929	2.0507	0.020149	KIAA1841	0.628922
contralateral_degree_global	Adult_brain.genes.annot	ENSG00000239135	2.0504	0.020165	snoU13	0.628922
contralateral_degree_global	Adult_brain.genes.annot	ENSG00000256799	2.0502	0.020171	AC005832.3	0.628922
contralateral_degree_global	Adult_brain.genes.annot	ENSG00000177340	2.05	0.020182	AC024940.1	0.628922
contralateral_degree_global	Adult_brain.genes.annot	ENSG00000205029	2.0499	0.020187	OR5D16	0.628922
clustering_global	ENSG.genes.annot	ENSG00000197183	1.9983	0.022842	NOL4L	0.62894
clustering_global	ENSG.genes.annot	ENSG00000183426	1.998	0.022859	NPIPA1	0.62894
clustering_r	Fetal_brain.genes.annot	ENSG00000258101	2.0952	0.018077	AC010173.1	0.628942
clustering_r	Fetal_brain.genes.annot	ENSG00000149231	2.0951	0.018081	CCDC82	0.628942
clustering_r	Fetal_brain.genes.annot	ENSG00000056558	2.0937	0.018144	TRAF1	0.628942
clustering_r	Fetal_brain.genes.annot	ENSG00000239288	2.0937	0.018145	AC063923.1	0.628942
clustering_r	Fetal_brain.genes.annot	ENSG00000248422	2.0933	0.018162	AC233724.3	0.628942
clustering_r	Fetal_brain.genes.annot	ENSG00000255010	2.0931	0.018169	AP001767.2	0.628942
clustering_r	Fetal_brain.genes.annot	ENSG00000253231	2.093	0.018174	COX6CP8	0.628942
clustering_r	Fetal_brain.genes.annot	ENSG00000243725	2.0929	0.01818	TTC4	0.628942
clustering_r	Fetal_brain.genes.annot	ENSG00000211658	2.0925	0.018195	IGLV3-27	0.628942
clustering_r	Fetal_brain.genes.annot	ENSG00000237772	2.0919	0.018225	LINC02631	0.628942
clustering_r	Fetal_brain.genes.annot	ENSG00000213716	2.0917	0.01823	FABP5P5	0.628942
clustering_r	Fetal_brain.genes.annot	ENSG00000238420	2.0915	0.018243	RNU6-437P	0.628942
clustering_r	Fetal_brain.genes.annot	ENSG00000280398	2.0915	0.018243	AC005858.3	0.628942
clustering_r	Fetal_brain.genes.annot	ENSG00000236653	2.0915	0.018243	LINC01923	0.628942
clustering_r	Fetal_brain.genes.annot	ENSG00000258587	2.0913	0.018252	AC006530.1	0.628942
clustering_r	Fetal_brain.genes.annot	ENSG00000227625	2.0912	0.018256	AL359510.1	0.628942
clustering_r	Fetal_brain.genes.annot	ENSG00000170248	2.0912	0.018256	PDCD6IP	0.628942
clustering_r	Fetal_brain.genes.annot	ENSG00000171936	2.0908	0.018273	OR10H3	0.628942
clustering_r	Fetal_brain.genes.annot	ENSG00000263624	2.0904	0.018289	AC055811.1	0.628942
clustering_r	Fetal_brain.genes.annot	ENSG00000226096	2.0904	0.01829	AC087499.1	0.628942
clustering_r	Fetal_brain.genes.annot	ENSG00000277670	2.09	0.018309	AC098657.3	0.628942
clustering_r	Fetal_brain.genes.annot	ENSG00000254321	2.0899	0.018312	AC016813.2	0.628942
clustering_r	Fetal_brain.genes.annot	ENSG00000216523	2.0898	0.018318	AL109941.1	0.628942
contralateral_degree_global	Cortical_Neuron.genes.annot	ENSG00000243544	1.9925	0.023158	RN7SL172P	0.628944
contralateral_degree_global	Cortical_Neuron.genes.annot	ENSG00000240785	1.992	0.023184	RPL36AP21	0.628944
contralateral_degree_global	Cortical_Neuron.genes.annot	ENSG00000279348	1.992	0.023185	AC012513.3	0.628944
contralateral_degree_global	Cortical_Neuron.genes.annot	ENSG00000238420	1.992	0.023186	RNU6-437P	0.628944
contralateral_degree_global	Cortical_Neuron.genes.annot	ENSG00000267308	1.9919	0.023193	LINC01764	0.628944
contralateral_degree_global	Cortical_Neuron.genes.annot	ENSG00000117481	1.9919	0.023193	NSUN4	0.628944
contralateral_degree_global	Cortical_Neuron.genes.annot	ENSG00000215871	1.9916	0.023208	AC104457.1	0.628944
contralateral_degree_global	Cortical_Neuron.genes.annot	ENSG00000236577	1.9915	0.023215	SNRPGP14	0.628944
efficiency_l	Fetal_brain.genes.annot	ENSG00000106852	2.1083	0.017504	LHX6	0.628947
path_length_l	Adult_brain.genes.annot	ENSG00000259663	2.0137	0.02202	AC010478.1	0.628953
efficiency_l	Cortical_Neuron.genes.annot	ENSG00000079689	2.0619	0.019607	SCGN	0.628953
path_length_r	Cortical_Neuron.genes.annot	ENSG00000167136	2.1058	0.017612	ENDOG	0.628966
ipsilateral_degree_global	Midbrain_DA.genes.annot	ENSG00000255012	2.0066	0.022396	OR5M1	0.628972
efficiency_r	Adult_brain.genes.annot	ENSG00000245526	2.0991	0.017904	LINC00461	0.628977
efficiency_r	Adult_brain.genes.annot	ENSG00000170271	2.099	0.017909	FAXDC2	0.628977
efficiency_r	Adult_brain.genes.annot	ENSG00000251526	2.098	0.017954	LINC02435	0.628977
efficiency_r	Adult_brain.genes.annot	ENSG00000183117	2.0979	0.017957	CSMD1	0.628977
efficiency_r	Adult_brain.genes.annot	ENSG00000102554	2.0979	0.017957	KLF5	0.628977
efficiency_r	Adult_brain.genes.annot	ENSG00000236244	2.0978	0.01796	AL122008.4	0.628977
efficiency_r	Adult_brain.genes.annot	ENSG00000201298	2.0976	0.017971	RNU6-1164P	0.628977
efficiency_r	Adult_brain.genes.annot	ENSG00000178222	2.0973	0.017982	RNF212	0.628977
efficiency_r	Adult_brain.genes.annot	ENSG00000272990	2.0967	0.018012	AC084036.1	0.628977
efficiency_r	Adult_brain.genes.annot	ENSG00000173327	2.0961	0.018037	MAP3K11	0.628977
efficiency_r	Adult_brain.genes.annot	ENSG00000250972	2.096	0.01804	CKS1BP5	0.628977
efficiency_r	Adult_brain.genes.annot	ENSG00000215418	2.0952	0.018079	PEX12P1	0.628977
efficiency_r	Adult_brain.genes.annot	ENSG00000254699	2.0948	0.018096	LINC02695	0.628977
efficiency_r	Adult_brain.genes.annot	ENSG00000272085	2.0942	0.01812	AC091979.2	0.628977
efficiency_r	Adult_brain.genes.annot	ENSG00000120729	2.0941	0.018127	MYOT	0.628977
efficiency_r	Adult_brain.genes.annot	ENSG00000206852	2.0938	0.01814	RNU6-895P	0.628977
efficiency_r	Adult_brain.genes.annot	ENSG00000259731	2.0937	0.018141	AC022929.1	0.628977
efficiency_r	Adult_brain.genes.annot	ENSG00000134769	2.0936	0.018148	DTNA	0.628977
efficiency_r	Adult_brain.genes.annot	ENSG00000100938	2.0932	0.018167	GMPR2	0.628977
efficiency_r	Adult_brain.genes.annot	ENSG00000261324	2.0931	0.018169	AC010168.2	0.628977
efficiency_r	Adult_brain.genes.annot	ENSG00000228998	2.0931	0.018172	AC091167.1	0.628977
efficiency_r	Adult_brain.genes.annot	ENSG00000153485	2.093	0.018174	TMEM251	0.628977
efficiency_r	Adult_brain.genes.annot	ENSG00000238408	2.0926	0.018194	snoU13	0.628977
efficiency_r	Adult_brain.genes.annot	ENSG00000271327	2.0925	0.018195	AC010201.2	0.628977
efficiency_r	Adult_brain.genes.annot	ENSG00000254839	2.0925	0.018197	AF131215.3	0.628977
efficiency_r	Adult_brain.genes.annot	ENSG00000270820	2.0923	0.018208	AC016727.1	0.628977
efficiency_r	Adult_brain.genes.annot	ENSG00000111834	2.0922	0.01821	RSPH4A	0.628977
efficiency_r	Adult_brain.genes.annot	ENSG00000242327	2.0921	0.018213	AC023906.1	0.628977
path_length_global	Midbrain_DA.genes.annot	ENSG00000165030	1.9602	0.024984	NFIL3	0.628979
path_length_global	Midbrain_DA.genes.annot	ENSG00000214883	1.9601	0.02499	AC024405.1	0.628979
path_length_global	Midbrain_DA.genes.annot	ENSG00000123901	1.9601	0.024991	GPR83	0.628979
path_length_global	Midbrain_DA.genes.annot	ENSG00000263678	1.96	0.024996	AC072031.1	0.628979
degree_global	Midbrain_DA.genes.annot	ENSG00000170178	2.0235	0.02151	HOXD12	0.628986
efficiency_global	Midbrain_DA.genes.annot	ENSG00000231226	2.0234	0.021514	TRIM31-AS1	0.628986
degree_global	Midbrain_DA.genes.annot	ENSG00000213731	2.0234	0.021514	RAB5CP1	0.628986
ipsilateral_degree_l	Midbrain_DA.genes.annot	ENSG00000259042	1.9761	0.024074	AC244502.3	0.628988
ipsilateral_degree_l	Midbrain_DA.genes.annot	ENSG00000116199	1.976	0.02408	FAM20B	0.628988
ipsilateral_degree_l	Midbrain_DA.genes.annot	ENSG00000131773	1.9758	0.02409	KHDRBS3	0.628988
contralateral_degree_global	Fetal_brain.genes.annot	ENSG00000117148	2.0051	0.022478	ACTL8	0.629013
contralateral_degree_global	Fetal_brain.genes.annot	ENSG00000054116	2.0049	0.022487	TRAPPC3	0.629013
ipsilateral_degree_l	Adult_brain.genes.annot	ENSG00000253175	2.0799	0.018765	AC023632.1	0.629017
efficiency_l	ENSG.genes.annot	ENSG00000225914	2.0001	0.022742	TSBP1-AS1	0.629018
efficiency_l	ENSG.genes.annot	ENSG00000171469	1.9975	0.022884	ZNF561	0.629018
efficiency_l	ENSG.genes.annot	ENSG00000132950	1.9954	0.022998	ZMYM5	0.629018
efficiency_l	ENSG.genes.annot	ENSG00000182463	1.9954	0.023002	TSHZ2	0.629018
efficiency_l	ENSG.genes.annot	ENSG00000093217	1.9929	0.023137	XYLB	0.629018
efficiency_l	ENSG.genes.annot	ENSG00000189120	1.9928	0.023144	SP6	0.629018
efficiency_l	ENSG.genes.annot	ENSG00000125637	1.9924	0.023166	PSD4	0.629018
efficiency_l	ENSG.genes.annot	ENSG00000112214	1.9916	0.02321	FHL5	0.629018
efficiency_l	ENSG.genes.annot	ENSG00000198053	1.9909	0.023248	SIRPA	0.629018
efficiency_l	ENSG.genes.annot	ENSG00000230124	1.9908	0.023254	ACBD6	0.629018
efficiency_l	ENSG.genes.annot	ENSG00000174501	1.9892	0.023341	ANKRD36C	0.629018
efficiency_l	ENSG.genes.annot	ENSG00000174547	1.9867	0.023479	MRPL11	0.629018
efficiency_l	ENSG.genes.annot	ENSG00000150782	1.9861	0.023513	IL18	0.629018
efficiency_l	ENSG.genes.annot	ENSG00000149923	1.9857	0.023536	PPP4C	0.629018
efficiency_l	ENSG.genes.annot	ENSG00000178084	1.9841	0.023623	HTR3C	0.629018
efficiency_l	ENSG.genes.annot	ENSG00000213965	1.9835	0.023657	NUDT19	0.629018
efficiency_l	ENSG.genes.annot	ENSG00000099814	1.983	0.023683	CEP170B	0.629018
efficiency_l	ENSG.genes.annot	ENSG00000124813	1.9823	0.02372	RUNX2	0.629018
efficiency_l	ENSG.genes.annot	ENSG00000243646	1.9823	0.023721	IL10RB	0.629018
efficiency_l	ENSG.genes.annot	ENSG00000102804	1.9819	0.023745	TSC22D1	0.629018
efficiency_l	ENSG.genes.annot	ENSG00000170777	1.9818	0.023752	TPD52L3	0.629018
efficiency_l	ENSG.genes.annot	ENSG00000143740	1.9811	0.023789	SNAP47	0.629018
efficiency_l	ENSG.genes.annot	ENSG00000170584	1.9807	0.023811	NUDCD2	0.629018
efficiency_l	ENSG.genes.annot	ENSG00000150244	1.9794	0.023887	TRIM48	0.629018
efficiency_l	ENSG.genes.annot	ENSG00000115844	1.9792	0.023896	DLX2	0.629018
efficiency_l	ENSG.genes.annot	ENSG00000068097	1.9791	0.023901	HEATR6	0.629018
efficiency_l	ENSG.genes.annot	ENSG00000198914	1.9771	0.024015	POU3F3	0.629018
efficiency_l	ENSG.genes.annot	ENSG00000146285	1.977	0.024018	SCML4	0.629018
efficiency_l	ENSG.genes.annot	ENSG00000167552	1.977	0.024019	TUBA1A	0.629018
efficiency_l	ENSG.genes.annot	ENSG00000089327	1.9768	0.024034	FXYD5	0.629018
efficiency_l	ENSG.genes.annot	ENSG00000099338	1.9756	0.024098	CATSPERG	0.629018
efficiency_l	ENSG.genes.annot	ENSG00000117122	1.9749	0.024138	MFAP2	0.629018
efficiency_l	ENSG.genes.annot	ENSG00000047621	1.9749	0.024139	C12orf4	0.629018
efficiency_l	ENSG.genes.annot	ENSG00000082196	1.9748	0.024145	C1QTNF3	0.629018
efficiency_l	ENSG.genes.annot	ENSG00000074842	1.9746	0.024159	MYDGF	0.629018
efficiency_l	ENSG.genes.annot	ENSG00000186891	1.9744	0.024169	TNFRSF18	0.629018
efficiency_l	ENSG.genes.annot	ENSG00000163798	1.9743	0.024177	SLC4A1AP	0.629018
efficiency_l	ENSG.genes.annot	ENSG00000198677	1.9741	0.024188	TTC37	0.629018
efficiency_l	ENSG.genes.annot	ENSG00000168438	1.9732	0.024236	CDC40	0.629018
efficiency_l	ENSG.genes.annot	ENSG00000187135	1.973	0.024247	VSTM2B	0.629018
efficiency_l	ENSG.genes.annot	ENSG00000104689	1.9724	0.02428	TNFRSF10A	0.629018
efficiency_l	ENSG.genes.annot	ENSG00000163491	1.9723	0.02429	NEK10	0.629018
efficiency_l	ENSG.genes.annot	ENSG00000143507	1.9721	0.024302	DUSP10	0.629018
efficiency_l	ENSG.genes.annot	ENSG00000205482	1.9718	0.024317	SPDYE18	0.629018
efficiency_l	ENSG.genes.annot	ENSG00000179913	1.971	0.02436	B3GNT3	0.629018
efficiency_l	ENSG.genes.annot	ENSG00000105323	1.9681	0.024528	HNRNPUL1	0.629018
efficiency_l	ENSG.genes.annot	ENSG00000160446	1.967	0.024594	ZDHHC12	0.629018
efficiency_l	ENSG.genes.annot	ENSG00000164087	1.9669	0.024598	POC1A	0.629018
efficiency_l	ENSG.genes.annot	ENSG00000205758	1.9666	0.024617	CRYZL1	0.629018
efficiency_l	ENSG.genes.annot	ENSG00000186094	1.9663	0.024631	AGBL4	0.629018
efficiency_l	ENSG.genes.annot	ENSG00000167311	1.9663	0.024633	ART5	0.629018
efficiency_l	ENSG.genes.annot	ENSG00000204583	1.9661	0.024645	LRCOL1	0.629018
efficiency_l	ENSG.genes.annot	ENSG00000197971	1.966	0.024651	MBP	0.629018
efficiency_l	ENSG.genes.annot	ENSG00000163617	1.9658	0.024659	CCDC191	0.629018
efficiency_l	ENSG.genes.annot	ENSG00000167094	1.9653	0.024692	TTC16	0.629018
efficiency_l	ENSG.genes.annot	ENSG00000196782	1.9651	0.024703	MAML3	0.629018
efficiency_l	ENSG.genes.annot	ENSG00000187170	1.9646	0.02473	LCE4A	0.629018
efficiency_l	ENSG.genes.annot	ENSG00000162374	1.964	0.024762	ELAVL4	0.629018
efficiency_l	ENSG.genes.annot	ENSG00000169214	1.964	0.024767	OR6F1	0.629018
efficiency_l	Fetal_brain.genes.annot	ENSG00000248319	2.1076	0.017534	LINC02275	0.629024
efficiency_l	Fetal_brain.genes.annot	ENSG00000006015	2.1074	0.017541	REX1BD	0.629024
efficiency_l	Fetal_brain.genes.annot	ENSG00000253628	2.1071	0.017555	AC110011.1	0.629024
efficiency_l	Fetal_brain.genes.annot	ENSG00000234008	2.1071	0.017556	PPP1R2P2	0.629024
efficiency_l	Fetal_brain.genes.annot	ENSG00000207525	2.1066	0.017577	Y_RNA	0.629024
efficiency_l	Fetal_brain.genes.annot	ENSG00000252941	2.1066	0.017578	RNA5SP340	0.629024
degree_global	Cortical_Neuron.genes.annot	ENSG00000276289	1.9706	0.024387	KCNE1B	0.629026
degree_global	Cortical_Neuron.genes.annot	ENSG00000078795	1.9703	0.0244	PKD2L2	0.629026
degree_global	Cortical_Neuron.genes.annot	ENSG00000016490	1.9701	0.024411	CLCA1	0.629026
degree_global	Cortical_Neuron.genes.annot	ENSG00000263946	1.9701	0.024413	AC015818.3	0.629026
efficiency_global	Fetal_brain.genes.annot	ENSG00000171747	2.0551	0.019934	LGALS4	0.629028
efficiency_global	Fetal_brain.genes.annot	ENSG00000230302	2.0548	0.019948	MTND3P4	0.629028
efficiency_global	Fetal_brain.genes.annot	ENSG00000160401	2.0548	0.019949	CFAP157	0.629028
small_worldness_global	ENSG.genes.annot	ENSG00000221968	2.1496	0.015793	FADS3	0.629029
small_worldness_global	ENSG.genes.annot	ENSG00000115539	2.1493	0.015806	PDCL3	0.629029
contralateral_degree_global	Midbrain_DA.genes.annot	ENSG00000130706	1.9823	0.023722	ADRM1	0.629033
path_length_l	Fetal_brain.genes.annot	ENSG00000224486	2.182	0.014554	AL662795.1	0.629034
path_length_l	Fetal_brain.genes.annot	ENSG00000102780	2.1818	0.014561	DGKH	0.629034
path_length_l	Fetal_brain.genes.annot	ENSG00000163406	2.1818	0.014561	SLC15A2	0.629034
path_length_l	Fetal_brain.genes.annot	ENSG00000205035	2.181	0.014592	AC136759.1	0.629034
path_length_l	Fetal_brain.genes.annot	ENSG00000255995	2.1808	0.014599	AP002795.1	0.629034
path_length_l	Fetal_brain.genes.annot	ENSG00000235238	2.1808	0.014601	SUMO2P1	0.629034
path_length_l	Fetal_brain.genes.annot	ENSG00000283415	2.1806	0.014605	AC087280.2	0.629034
path_length_l	Fetal_brain.genes.annot	ENSG00000235147	2.1799	0.014633	AC128677.1	0.629034
path_length_l	Fetal_brain.genes.annot	ENSG00000239671	2.1794	0.014652	AC100793.1	0.629034
path_length_l	Fetal_brain.genes.annot	ENSG00000276529	2.179	0.014664	AP001505.1	0.629034
path_length_l	Fetal_brain.genes.annot	ENSG00000232888	2.1789	0.01467	RPS11P5	0.629034
path_length_l	Fetal_brain.genes.annot	ENSG00000130427	2.1786	0.014681	EPO	0.629034
path_length_l	Fetal_brain.genes.annot	ENSG00000185379	2.1786	0.014682	RAD51D	0.629034
path_length_l	Fetal_brain.genes.annot	ENSG00000253328	2.1781	0.014698	SUMO2P19	0.629034
path_length_l	Fetal_brain.genes.annot	ENSG00000254307	2.1781	0.0147	AP003692.1	0.629034
path_length_l	Fetal_brain.genes.annot	ENSG00000223705	2.178	0.014704	NSUN5P1	0.629034
path_length_l	Fetal_brain.genes.annot	ENSG00000204960	2.1778	0.014711	BLACE	0.629034
path_length_l	Fetal_brain.genes.annot	ENSG00000112514	2.1769	0.014743	CUTA	0.629034
path_length_l	Fetal_brain.genes.annot	ENSG00000069188	2.1769	0.014746	SDK2	0.629034
path_length_l	Fetal_brain.genes.annot	ENSG00000228195	2.1764	0.014762	RPL5P27	0.629034
path_length_l	Fetal_brain.genes.annot	ENSG00000238698	2.1761	0.014773	RNU7-147P	0.629034
path_length_l	Fetal_brain.genes.annot	ENSG00000185033	2.1755	0.014796	SEMA4B	0.629034
path_length_l	Fetal_brain.genes.annot	ENSG00000130305	2.1755	0.014797	NSUN5	0.629034
path_length_l	Fetal_brain.genes.annot	ENSG00000169344	2.1747	0.014828	UMOD	0.629034
path_length_l	Fetal_brain.genes.annot	ENSG00000152465	2.1746	0.014829	NMT2	0.629034
path_length_l	Fetal_brain.genes.annot	ENSG00000237070	2.1745	0.014832	AC005550.2	0.629034
path_length_l	Fetal_brain.genes.annot	ENSG00000065621	2.1737	0.014862	GSTO2	0.629034
path_length_l	Fetal_brain.genes.annot	ENSG00000241334	2.1727	0.014901	RPL35AP33	0.629034
path_length_l	Fetal_brain.genes.annot	ENSG00000244413	2.1721	0.014923	RPL23AP56	0.629034
path_length_l	Fetal_brain.genes.annot	ENSG00000255161	2.1704	0.014988	AC113192.2	0.629034
path_length_l	Fetal_brain.genes.annot	ENSG00000221046	2.1695	0.015024	RNU6ATAC38P	0.629034
path_length_l	Fetal_brain.genes.annot	ENSG00000227883	2.1694	0.015025	ATP6V0E1P4	0.629034
path_length_l	Fetal_brain.genes.annot	ENSG00000180592	2.1692	0.015032	SKIDA1	0.629034
path_length_l	Fetal_brain.genes.annot	ENSG00000280345	2.169	0.015043	AC092184.3	0.629034
path_length_l	Fetal_brain.genes.annot	ENSG00000240631	2.1688	0.015048	RPL30P12	0.629034
path_length_l	Fetal_brain.genes.annot	ENSG00000184060	2.1688	0.015049	ADAP2	0.629034
path_length_l	Fetal_brain.genes.annot	ENSG00000200437	2.1684	0.015064	RNU6-799P	0.629034
path_length_l	Fetal_brain.genes.annot	ENSG00000206047	2.1681	0.015077	DEFA1	0.629034
path_length_l	Fetal_brain.genes.annot	ENSG00000126860	2.1679	0.015084	EVI2A	0.629034
path_length_l	Fetal_brain.genes.annot	ENSG00000142694	2.1678	0.015088	EVA1B	0.629034
path_length_l	Fetal_brain.genes.annot	ENSG00000184445	2.1676	0.015096	KNTC1	0.629034
path_length_l	Fetal_brain.genes.annot	ENSG00000228818	2.1674	0.015102	AL359918.2	0.629034
path_length_l	Fetal_brain.genes.annot	ENSG00000239255	2.1672	0.01511	AC007620.1	0.629034
path_length_l	Fetal_brain.genes.annot	ENSG00000280231	2.1671	0.015114	AL031719.2	0.629034
path_length_l	Fetal_brain.genes.annot	ENSG00000199135	2.1669	0.015121	MIR101-1	0.629034
path_length_l	Fetal_brain.genes.annot	ENSG00000196301	2.1666	0.015132	HLA-DRB9	0.629034
path_length_l	Fetal_brain.genes.annot	ENSG00000129521	2.1661	0.015153	EGLN3	0.629034
path_length_l	Fetal_brain.genes.annot	ENSG00000165801	2.1659	0.015159	ARHGEF40	0.629034
path_length_l	Fetal_brain.genes.annot	ENSG00000258196	2.1656	0.015173	AL163973.3	0.629034
path_length_l	Fetal_brain.genes.annot	ENSG00000275719	2.1655	0.015176	AC008622.2	0.629034
path_length_l	Fetal_brain.genes.annot	ENSG00000085788	2.1655	0.015177	DDHD2	0.629034
path_length_l	Fetal_brain.genes.annot	ENSG00000185201	2.1652	0.015185	IFITM2	0.629034
path_length_l	Fetal_brain.genes.annot	ENSG00000006015	2.1652	0.015186	REX1BD	0.629034
path_length_l	Fetal_brain.genes.annot	ENSG00000219700	2.1649	0.015197	PTCHD3P3	0.629034
path_length_l	Fetal_brain.genes.annot	ENSG00000128951	2.1649	0.015199	DUT	0.629034
path_length_l	Fetal_brain.genes.annot	ENSG00000261776	2.1646	0.01521	AC079414.2	0.629034
path_length_l	Fetal_brain.genes.annot	ENSG00000136895	2.1646	0.015211	GARNL3	0.629034
path_length_l	Fetal_brain.genes.annot	ENSG00000267115	2.1642	0.015225	AC022148.2	0.629034
path_length_l	Fetal_brain.genes.annot	ENSG00000275609	2.1639	0.015237	AP000346.3	0.629034
path_length_l	Fetal_brain.genes.annot	ENSG00000213096	2.1638	0.015239	AC092279.1	0.629034
path_length_l	Fetal_brain.genes.annot	ENSG00000184517	2.1636	0.015247	ZFP1	0.629034
path_length_l	Fetal_brain.genes.annot	ENSG00000197857	2.1632	0.015264	ZNF44	0.629034
path_length_l	Fetal_brain.genes.annot	ENSG00000260455	2.1629	0.015276	NBAT1	0.629034
path_length_l	Fetal_brain.genes.annot	ENSG00000254662	2.1623	0.015298	AP000781.1	0.629034
path_length_l	Fetal_brain.genes.annot	ENSG00000257025	2.1621	0.015307	AC023595.1	0.629034
path_length_l	Fetal_brain.genes.annot	ENSG00000248848	2.1619	0.015312	PPBPP2	0.629034
path_length_l	Fetal_brain.genes.annot	ENSG00000265698	2.1614	0.015332	LARP7P3	0.629034
path_length_l	Fetal_brain.genes.annot	ENSG00000122180	2.1611	0.015342	MYOG	0.629034
path_length_l	Fetal_brain.genes.annot	ENSG00000216093	2.1611	0.015343	AC009305.2	0.629034
path_length_l	Fetal_brain.genes.annot	ENSG00000279340	2.1604	0.015373	AC090617.7	0.629034
path_length_l	Fetal_brain.genes.annot	ENSG00000235821	2.1589	0.01543	IFITM4P	0.629034
path_length_l	Fetal_brain.genes.annot	ENSG00000275092	2.1586	0.01544	AL031710.2	0.629034
path_length_l	Fetal_brain.genes.annot	ENSG00000238139	2.1585	0.015445	AL590559.1	0.629034
path_length_l	Fetal_brain.genes.annot	ENSG00000151849	2.1582	0.015455	CENPJ	0.629034
path_length_l	Fetal_brain.genes.annot	ENSG00000253111	2.1581	0.01546	AC091114.1	0.629034
path_length_l	Fetal_brain.genes.annot	ENSG00000278158	2.1577	0.015475	AP001059.2	0.629034
path_length_l	Fetal_brain.genes.annot	ENSG00000255550	2.1575	0.015485	AP006587.4	0.629034
path_length_l	Fetal_brain.genes.annot	ENSG00000198468	2.1573	0.015492	FLVCR1-DT	0.629034
path_length_l	Fetal_brain.genes.annot	ENSG00000223876	2.1565	0.015522	RPS27P1	0.629034
path_length_l	Fetal_brain.genes.annot	ENSG00000255500	2.1564	0.015528	AC109635.5	0.629034
path_length_l	Fetal_brain.genes.annot	ENSG00000260714	2.1559	0.015547	AC133552.1	0.629034
path_length_l	Fetal_brain.genes.annot	ENSG00000238034	2.1558	0.015551	AL109807.1	0.629034
path_length_l	Fetal_brain.genes.annot	ENSG00000223965	2.1556	0.015559	ZNF587P1	0.629034
path_length_l	Fetal_brain.genes.annot	ENSG00000229890	2.1551	0.015576	ACTP1	0.629034
path_length_l	Fetal_brain.genes.annot	ENSG00000038945	2.1549	0.015583	MSR1	0.629034
path_length_l	Fetal_brain.genes.annot	ENSG00000141576	2.1549	0.015584	RNF157	0.629034
path_length_l	Fetal_brain.genes.annot	ENSG00000235628	2.1549	0.015586	TNR-IT1	0.629034
path_length_l	Fetal_brain.genes.annot	ENSG00000273876	2.1546	0.015596	AC019176.3	0.629034
path_length_l	Fetal_brain.genes.annot	ENSG00000084090	2.1545	0.015601	STARD7	0.629034
path_length_l	Fetal_brain.genes.annot	ENSG00000259781	2.1545	0.015602	HMGB1P6	0.629034
path_length_l	Fetal_brain.genes.annot	ENSG00000234072	2.1539	0.015624	AC074117.1	0.629034
path_length_l	Fetal_brain.genes.annot	ENSG00000201351	2.1539	0.015625	Y_RNA	0.629034
path_length_l	Fetal_brain.genes.annot	ENSG00000131374	2.1535	0.015639	TBC1D5	0.629034
path_length_l	Fetal_brain.genes.annot	ENSG00000228086	2.1534	0.015643	AL589990.1	0.629034
path_length_l	Fetal_brain.genes.annot	ENSG00000263714	2.1534	0.015644	RN7SL755P	0.629034
path_length_l	Fetal_brain.genes.annot	ENSG00000197933	2.1533	0.015646	ZNF823	0.629034
path_length_l	Fetal_brain.genes.annot	ENSG00000204684	2.153	0.015658	AL133464.1	0.629034
path_length_l	Fetal_brain.genes.annot	ENSG00000254638	2.1527	0.015671	AP002884.1	0.629034
path_length_l	Fetal_brain.genes.annot	ENSG00000284439	2.1518	0.015706	TAF11L3	0.629034
path_length_l	Fetal_brain.genes.annot	ENSG00000222976	2.1517	0.015709	RN7SKP94	0.629034
path_length_l	Fetal_brain.genes.annot	ENSG00000224695	2.1517	0.01571	MTND6P7	0.629034
path_length_l	Fetal_brain.genes.annot	ENSG00000199556	2.1515	0.01572	RNA5SP361	0.629034
path_length_l	Fetal_brain.genes.annot	ENSG00000236998	2.151	0.015738	AL354794.2	0.629034
path_length_l	Fetal_brain.genes.annot	ENSG00000231422	2.1503	0.015766	LINC01516	0.629034
path_length_l	Fetal_brain.genes.annot	ENSG00000044574	2.1488	0.015825	HSPA5	0.629034
path_length_l	Fetal_brain.genes.annot	ENSG00000151500	2.1487	0.01583	THYN1	0.629034
path_length_l	Fetal_brain.genes.annot	ENSG00000135314	2.1481	0.015854	KHDC1	0.629034
path_length_l	Fetal_brain.genes.annot	ENSG00000243675	2.1481	0.015855	AC080013.2	0.629034
path_length_l	Fetal_brain.genes.annot	ENSG00000199962	2.147	0.015897	Y_RNA	0.629034
path_length_l	Fetal_brain.genes.annot	ENSG00000204574	2.1467	0.015908	ABCF1	0.629034
path_length_l	Fetal_brain.genes.annot	ENSG00000128011	2.1459	0.01594	LRFN1	0.629034
path_length_l	Fetal_brain.genes.annot	ENSG00000211899	2.1456	0.015951	IGHM	0.629034
path_length_l	Fetal_brain.genes.annot	ENSG00000205702	2.1453	0.015966	CYP2D7	0.629034
path_length_l	Fetal_brain.genes.annot	ENSG00000229565	2.1451	0.015972	LINC02264	0.629034
path_length_l	Fetal_brain.genes.annot	ENSG00000256537	2.145	0.015977	SMIM10L1	0.629034
path_length_l	Fetal_brain.genes.annot	ENSG00000232869	2.1448	0.015986	TRBV29-1	0.629034
path_length_l	Fetal_brain.genes.annot	ENSG00000248160	2.1447	0.015987	AC233724.1	0.629034
path_length_l	Fetal_brain.genes.annot	ENSG00000248542	2.1447	0.015987	AC233724.5	0.629034
path_length_l	Fetal_brain.genes.annot	ENSG00000230581	2.1442	0.016008	ACTG1P14	0.629034
path_length_l	Fetal_brain.genes.annot	ENSG00000065357	2.1441	0.016011	DGKA	0.629034
path_length_l	Fetal_brain.genes.annot	ENSG00000266992	2.1439	0.01602	DHX40P1	0.629034
path_length_l	Fetal_brain.genes.annot	ENSG00000265973	2.1438	0.016026	AP006587.5	0.629034
path_length_l	Fetal_brain.genes.annot	ENSG00000236172	2.1433	0.016043	MIR7515HG	0.629034
path_length_l	Fetal_brain.genes.annot	ENSG00000112425	2.1432	0.01605	EPM2A	0.629034
path_length_l	Fetal_brain.genes.annot	ENSG00000061273	2.143	0.016057	HDAC7	0.629034
path_length_l	Fetal_brain.genes.annot	ENSG00000272844	2.1427	0.016068	AC074044.1	0.629034
path_length_l	Fetal_brain.genes.annot	ENSG00000264203	2.1425	0.016077	AC092377.1	0.629034
path_length_l	Fetal_brain.genes.annot	ENSG00000251982	2.1422	0.016087	RN7SKP43	0.629034
path_length_l	Fetal_brain.genes.annot	ENSG00000140992	2.1421	0.016091	PDPK1	0.629034
path_length_l	Fetal_brain.genes.annot	ENSG00000241560	2.1413	0.016124	ZBTB20-AS1	0.629034
path_length_l	Fetal_brain.genes.annot	ENSG00000248457	2.1405	0.016155	LINC02220	0.629034
path_length_l	Fetal_brain.genes.annot	ENSG00000122861	2.1404	0.01616	PLAU	0.629034
path_length_l	Fetal_brain.genes.annot	ENSG00000255903	2.1404	0.016162	RPL12P46	0.629034
path_length_l	Fetal_brain.genes.annot	ENSG00000215900	2.1396	0.016195	SELENOWP1	0.629034
path_length_l	Fetal_brain.genes.annot	ENSG00000270072	2.1391	0.016213	AC090559.2	0.629034
path_length_l	Fetal_brain.genes.annot	ENSG00000122591	2.1388	0.016225	FAM126A	0.629034
path_length_l	Fetal_brain.genes.annot	ENSG00000214222	2.1387	0.01623	TUBBP2	0.629034
path_length_l	Fetal_brain.genes.annot	ENSG00000005810	2.1386	0.016234	MYCBP2	0.629034
path_length_l	Fetal_brain.genes.annot	ENSG00000278441	2.1386	0.016234	AC126915.3	0.629034
path_length_l	Fetal_brain.genes.annot	ENSG00000248928	2.1386	0.016234	AC008837.2	0.629034
path_length_l	Fetal_brain.genes.annot	ENSG00000251239	2.1386	0.016236	AC004590.1	0.629034
path_length_l	Fetal_brain.genes.annot	ENSG00000168528	2.1379	0.016262	SERINC2	0.629034
path_length_l	Fetal_brain.genes.annot	ENSG00000113391	2.1377	0.01627	FAM172A	0.629034
path_length_l	Fetal_brain.genes.annot	ENSG00000235736	2.1377	0.016273	AL031275.1	0.629034
path_length_l	Fetal_brain.genes.annot	ENSG00000153037	2.1374	0.016284	SRP19	0.629034
path_length_l	Fetal_brain.genes.annot	ENSG00000225544	2.1374	0.016284	AC245452.2	0.629034
path_length_l	Fetal_brain.genes.annot	ENSG00000107130	2.1372	0.01629	NCS1	0.629034
path_length_l	Fetal_brain.genes.annot	ENSG00000165181	2.1371	0.016294	SHOC1	0.629034
path_length_l	Fetal_brain.genes.annot	ENSG00000254316	2.137	0.016301	AC090820.1	0.629034
path_length_l	Fetal_brain.genes.annot	ENSG00000207577	2.1369	0.016303	MIR587	0.629034
path_length_l	Fetal_brain.genes.annot	ENSG00000147535	2.1368	0.016308	PLPP5	0.629034
path_length_l	Fetal_brain.genes.annot	ENSG00000254517	2.1368	0.016309	AC027369.2	0.629034
small_worldness_global	Midbrain_DA.genes.annot	ENSG00000221900	2.0845	0.018558	POM121L12	0.62904
clustering_r	Adult_brain.genes.annot	ENSG00000252001	2.0722	0.019125	RNA5SP303	0.629043
clustering_r	Adult_brain.genes.annot	ENSG00000271413	2.072	0.019132	AC104640.2	0.629043
clustering_r	Adult_brain.genes.annot	ENSG00000228862	2.0719	0.019139	AC068389.1	0.629043
clustering_r	Adult_brain.genes.annot	ENSG00000223361	2.0717	0.019149	FTH1P10	0.629043
clustering_r	Cortical_Neuron.genes.annot	ENSG00000165995	2.0745	0.019018	CACNB2	0.629043
clustering_r	Cortical_Neuron.genes.annot	ENSG00000175707	2.074	0.019039	KDF1	0.629043
clustering_r	Cortical_Neuron.genes.annot	ENSG00000253878	2.0739	0.019046	AC087752.3	0.629043
clustering_r	Cortical_Neuron.genes.annot	ENSG00000181652	2.0734	0.019068	ATG9B	0.629043
clustering_r	Cortical_Neuron.genes.annot	ENSG00000148156	2.0734	0.019069	ACTL7B	0.629043
clustering_r	Cortical_Neuron.genes.annot	ENSG00000222327	2.0733	0.019074	RNU6-855P	0.629043
clustering_r	Cortical_Neuron.genes.annot	ENSG00000222107	2.073	0.019084	RN7SKP117	0.629043
efficiency_global	Cortical_Neuron.genes.annot	ENSG00000250034	2.0093	0.022251	AC131956.1	0.629051
contralateral_degree_global	Fetal_brain.genes.annot	ENSG00000283016	2.0042	0.022527	AL139353.3	0.629052
contralateral_degree_global	Fetal_brain.genes.annot	ENSG00000270174	2.0041	0.022532	AL022097.1	0.629052
contralateral_degree_global	Fetal_brain.genes.annot	ENSG00000197176	2.0039	0.022538	LINC02291	0.629052
contralateral_degree_global	Fetal_brain.genes.annot	ENSG00000225043	2.0036	0.022556	RPL18AP2	0.629052
contralateral_degree_global	Fetal_brain.genes.annot	ENSG00000121057	2.0036	0.022558	AKAP1	0.629052
contralateral_degree_global	Fetal_brain.genes.annot	ENSG00000229424	2.0035	0.022563	AC007349.1	0.629052
contralateral_degree_global	Fetal_brain.genes.annot	ENSG00000234338	2.0029	0.022593	AC073349.2	0.629052
contralateral_degree_global	Fetal_brain.genes.annot	ENSG00000123545	2.0029	0.022594	NDUFAF4	0.629052
contralateral_degree_global	Fetal_brain.genes.annot	ENSG00000269466	2.0027	0.022605	H3Y1	0.629052
contralateral_degree_global	Fetal_brain.genes.annot	ENSG00000257569	2.0026	0.022611	GSTP1P1	0.629052
contralateral_degree_global	Fetal_brain.genes.annot	ENSG00000156735	2.0023	0.022626	BAG4	0.629052
contralateral_degree_global	Fetal_brain.genes.annot	ENSG00000211967	2.0019	0.022648	IGHV3-53	0.629052
contralateral_degree_global	Fetal_brain.genes.annot	ENSG00000123415	2.0017	0.022661	SMUG1	0.629052
contralateral_degree_global	Fetal_brain.genes.annot	ENSG00000253310	2.0016	0.022664	IGHVIII-76-1	0.629052
contralateral_degree_global	Fetal_brain.genes.annot	ENSG00000267114	2.0015	0.022668	AC011481.1	0.629052
efficiency_global	Cortical_Neuron.genes.annot	ENSG00000243753	2.009	0.022267	HLA-L	0.629054
efficiency_global	Cortical_Neuron.genes.annot	ENSG00000263946	2.0089	0.022275	AC015818.3	0.629054
ipsilateral_degree_l	Fetal_brain.genes.annot	ENSG00000244476	2.0755	0.018968	ERVFRD-1	0.629057
path_length_r	Cortical_Neuron.genes.annot	ENSG00000233973	2.1054	0.017627	LINC01360	0.629075
small_worldness_l	Midbrain_DA.genes.annot	ENSG00000245526	2.0843	0.018565	LINC00461	0.629076
small_worldness_l	Midbrain_DA.genes.annot	ENSG00000187164	2.0843	0.018568	SHTN1	0.629076
small_worldness_l	Midbrain_DA.genes.annot	ENSG00000223470	2.0842	0.018571	LINC02629	0.629076
clustering_global	Midbrain_DA.genes.annot	ENSG00000240905	2.0077	0.022338	RN7SL798P	0.62908
clustering_global	Midbrain_DA.genes.annot	ENSG00000207164	2.0073	0.022361	Y_RNA	0.62908
clustering_global	Midbrain_DA.genes.annot	ENSG00000253784	2.0073	0.022361	AC090735.1	0.62908
clustering_global	Midbrain_DA.genes.annot	ENSG00000230019	2.0071	0.022367	YWHAQP9	0.62908
clustering_global	Midbrain_DA.genes.annot	ENSG00000242037	2.007	0.022376	RN7SL585P	0.62908
path_length_l	Cortical_Neuron.genes.annot	ENSG00000117010	2.1213	0.016948	ZNF684	0.629089
path_length_l	Cortical_Neuron.genes.annot	ENSG00000254358	2.121	0.016959	CYCSP22	0.629089
path_length_l	Cortical_Neuron.genes.annot	ENSG00000277672	2.1206	0.016976	AC011603.5	0.629089
path_length_l	Cortical_Neuron.genes.annot	ENSG00000246263	2.1204	0.016984	UBR5-AS1	0.629089
path_length_l	Cortical_Neuron.genes.annot	ENSG00000250616	2.1203	0.01699	AC012645.1	0.629089
path_length_l	Cortical_Neuron.genes.annot	ENSG00000090238	2.1203	0.01699	YPEL3	0.629089
path_length_l	Cortical_Neuron.genes.annot	ENSG00000279656	2.1202	0.016994	AL132780.4	0.629089
clustering_r	ENSG.genes.annot	ENSG00000118855	2.074	0.019041	MFSD1	0.6291
clustering_r	ENSG.genes.annot	ENSG00000005513	2.0737	0.019054	SOX8	0.6291
small_worldness_l	Adult_brain.genes.annot	ENSG00000168228	2.145	0.015977	ZCCHC4	0.629103
degree_global	Cortical_Neuron.genes.annot	ENSG00000171561	1.9699	0.024428	OR2AT4	0.629105
path_length_global	Cortical_Neuron.genes.annot	ENSG00000171174	2.0373	0.020812	RBKS	0.629111
path_length_global	Cortical_Neuron.genes.annot	ENSG00000251830	2.0371	0.020819	SNORD46	0.629111
contralateral_degree_global	Fetal_brain.genes.annot	ENSG00000173320	2.0009	0.022701	STOX2	0.629118
contralateral_degree_global	Fetal_brain.genes.annot	ENSG00000248605	2.0005	0.022724	AC022140.1	0.629118
contralateral_degree_global	Fetal_brain.genes.annot	ENSG00000158019	2.0001	0.022747	BABAM2	0.629118
contralateral_degree_global	Fetal_brain.genes.annot	ENSG00000207935	1.9998	0.02276	MIR204	0.629118
contralateral_degree_global	Fetal_brain.genes.annot	ENSG00000279036	1.9998	0.022762	AC015656.1	0.629118
contralateral_degree_global	Fetal_brain.genes.annot	ENSG00000255487	1.9993	0.022789	AC087362.2	0.629118
contralateral_degree_global	Fetal_brain.genes.annot	ENSG00000239390	1.999	0.022802	RN7SL87P	0.629118
contralateral_degree_global	Fetal_brain.genes.annot	ENSG00000225190	1.9989	0.022808	PLEKHM1	0.629118
contralateral_degree_global	Fetal_brain.genes.annot	ENSG00000166233	1.9987	0.022818	ARIH1	0.629118
contralateral_degree_global	Fetal_brain.genes.annot	ENSG00000253283	1.9987	0.02282	AC091175.1	0.629118
contralateral_degree_global	Fetal_brain.genes.annot	ENSG00000280022	1.9985	0.022831	AC126544.1	0.629118
contralateral_degree_global	Fetal_brain.genes.annot	ENSG00000167311	1.9985	0.022832	ART5	0.629118
contralateral_degree_global	Fetal_brain.genes.annot	ENSG00000246223	1.9983	0.022844	LINC01550	0.629118
contralateral_degree_global	Fetal_brain.genes.annot	ENSG00000187778	1.9981	0.022851	MCRS1	0.629118
contralateral_degree_global	Fetal_brain.genes.annot	ENSG00000197549	1.998	0.022857	PRAMENP	0.629118
contralateral_degree_global	Fetal_brain.genes.annot	ENSG00000081377	1.9979	0.022862	CDC14B	0.629118
path_length_r	Fetal_brain.genes.annot	ENSG00000201805	2.1859	0.014411	RNU6-1180P	0.629119
path_length_r	Fetal_brain.genes.annot	ENSG00000234624	2.1857	0.014419	AC016894.1	0.629119
path_length_r	Fetal_brain.genes.annot	ENSG00000206937	2.1857	0.014419	SNORA70B	0.629119
small_worldness_l	Cortical_Neuron.genes.annot	ENSG00000197530	2.1153	0.017203	MIB2	0.629121
small_worldness_l	Cortical_Neuron.genes.annot	ENSG00000104321	2.1151	0.01721	TRPA1	0.629121
efficiency_l	Adult_brain.genes.annot	ENSG00000206652	2.0768	0.018911	RNU1-1	0.629127
efficiency_l	Adult_brain.genes.annot	ENSG00000277587	2.0767	0.018916	AC008759.3	0.629127
efficiency_l	Adult_brain.genes.annot	ENSG00000248471	2.0765	0.018924	AC233724.4	0.629127
small_worldness_global	Fetal_brain.genes.annot	ENSG00000257045	2.226	0.013007	AC016746.1	0.629136
small_worldness_global	Fetal_brain.genes.annot	ENSG00000068305	2.2257	0.013018	MEF2A	0.629136
small_worldness_global	Fetal_brain.genes.annot	ENSG00000121390	2.2251	0.013037	PSPC1	0.629136
small_worldness_global	Fetal_brain.genes.annot	ENSG00000166579	2.2251	0.013038	NDEL1	0.629136
small_worldness_global	Fetal_brain.genes.annot	ENSG00000219061	2.2249	0.013043	TRIM51FP	0.629136
small_worldness_global	Fetal_brain.genes.annot	ENSG00000206192	2.2239	0.013079	ANKRD20A9P	0.629136
small_worldness_global	Fetal_brain.genes.annot	ENSG00000264580	2.2238	0.013081	MIR5692B	0.629136
small_worldness_global	Fetal_brain.genes.annot	ENSG00000270304	2.2236	0.013089	AC087283.1	0.629136
small_worldness_global	Fetal_brain.genes.annot	ENSG00000198704	2.2234	0.013093	GPX6	0.629136
small_worldness_global	Fetal_brain.genes.annot	ENSG00000176387	2.2232	0.013102	HSD11B2	0.629136
ipsilateral_degree_global	Adult_brain.genes.annot	ENSG00000266449	2.0383	0.020758	MIR3713	0.629143
ipsilateral_degree_global	Adult_brain.genes.annot	ENSG00000224675	2.0381	0.020769	AC009227.1	0.629143
clustering_r	Adult_brain.genes.annot	ENSG00000202569	2.0708	0.019189	MIR146B	0.629148
clustering_r	Adult_brain.genes.annot	ENSG00000150756	2.0706	0.019197	ATPSCKMT	0.629148
clustering_r	Adult_brain.genes.annot	ENSG00000249722	2.07	0.019226	AC025752.1	0.629148
clustering_r	Adult_brain.genes.annot	ENSG00000239099	2.07	0.019227	RNU7-23P	0.629148
clustering_r	Adult_brain.genes.annot	ENSG00000206725	2.0699	0.019231	RNU6-1027P	0.629148
clustering_r	Adult_brain.genes.annot	ENSG00000274269	2.0699	0.019233	AL031665.1	0.629148
clustering_r	Adult_brain.genes.annot	ENSG00000107521	2.0696	0.019245	HPS1	0.629148
clustering_r	Adult_brain.genes.annot	ENSG00000267198	2.0693	0.01926	AC091132.4	0.629148
clustering_r	Adult_brain.genes.annot	ENSG00000198162	2.0693	0.01926	MAN1A2	0.629148
path_length_global	Midbrain_DA.genes.annot	ENSG00000178038	1.9597	0.025015	ALS2CL	0.629156
small_worldness_r	Cortical_Neuron.genes.annot	ENSG00000251960	2.1797	0.014641	RNU6-559P	0.629164
small_worldness_r	Cortical_Neuron.genes.annot	ENSG00000238420	2.1787	0.014676	RNU6-437P	0.629164
small_worldness_r	Cortical_Neuron.genes.annot	ENSG00000237610	2.1786	0.014681	OR4C50P	0.629164
small_worldness_r	Cortical_Neuron.genes.annot	ENSG00000168830	2.1783	0.01469	HTR1E	0.629164
small_worldness_r	Cortical_Neuron.genes.annot	ENSG00000166603	2.1782	0.014695	MC4R	0.629164
small_worldness_r	Cortical_Neuron.genes.annot	ENSG00000228638	2.1781	0.0147	FCF1P2	0.629164
small_worldness_r	Cortical_Neuron.genes.annot	ENSG00000176540	2.1771	0.014735	OR4C5	0.629164
small_worldness_r	Cortical_Neuron.genes.annot	ENSG00000204616	2.1771	0.014738	TRIM31	0.629164
small_worldness_r	Cortical_Neuron.genes.annot	ENSG00000225106	2.177	0.01474	AL162457.2	0.629164
small_worldness_r	Cortical_Neuron.genes.annot	ENSG00000240761	2.176	0.014776	AC098831.1	0.629164
small_worldness_r	Cortical_Neuron.genes.annot	ENSG00000081985	2.176	0.014778	IL12RB2	0.629164
small_worldness_r	Cortical_Neuron.genes.annot	ENSG00000240302	2.1755	0.014797	RN7SL717P	0.629164
small_worldness_r	Cortical_Neuron.genes.annot	ENSG00000174914	2.1753	0.014802	OR9G1	0.629164
small_worldness_r	Cortical_Neuron.genes.annot	ENSG00000234436	2.175	0.014814	AC245884.2	0.629164
small_worldness_r	Cortical_Neuron.genes.annot	ENSG00000235118	2.1749	0.014818	FAM237A	0.629164
small_worldness_r	Cortical_Neuron.genes.annot	ENSG00000229233	2.1749	0.014818	AC011891.2	0.629164
small_worldness_r	Cortical_Neuron.genes.annot	ENSG00000237248	2.1747	0.014827	LINC00987	0.629164
small_worldness_r	Cortical_Neuron.genes.annot	ENSG00000239356	2.1744	0.014838	RN7SL309P	0.629164
small_worldness_r	Cortical_Neuron.genes.annot	ENSG00000226205	2.174	0.014854	AC007790.1	0.629164
small_worldness_r	Cortical_Neuron.genes.annot	ENSG00000266071	2.1733	0.014879	MIR3617	0.629164
small_worldness_r	Cortical_Neuron.genes.annot	ENSG00000225622	2.1731	0.014887	PPIAP17	0.629164
small_worldness_r	Cortical_Neuron.genes.annot	ENSG00000205730	2.1721	0.014926	ITPRIPL2	0.629164
small_worldness_r	Cortical_Neuron.genes.annot	ENSG00000214035	2.1719	0.01493	AC073310.1	0.629164
small_worldness_r	Cortical_Neuron.genes.annot	ENSG00000100030	2.1718	0.014937	MAPK1	0.629164
small_worldness_r	Cortical_Neuron.genes.annot	ENSG00000120594	2.1713	0.014953	PLXDC2	0.629164
small_worldness_r	Cortical_Neuron.genes.annot	ENSG00000244593	2.1713	0.014954	AC025062.1	0.629164
small_worldness_r	Cortical_Neuron.genes.annot	ENSG00000228597	2.1706	0.01498	MTND4P1	0.629164
small_worldness_r	Cortical_Neuron.genes.annot	ENSG00000198580	2.1706	0.014982	AC073343.1	0.629164
small_worldness_r	Cortical_Neuron.genes.annot	ENSG00000258541	2.1703	0.014991	OR4K4P	0.629164
small_worldness_r	Cortical_Neuron.genes.annot	ENSG00000232259	2.1698	0.01501	AL158166.2	0.629164
small_worldness_r	Cortical_Neuron.genes.annot	ENSG00000235911	2.1698	0.015012	AC019055.1	0.629164
small_worldness_r	Cortical_Neuron.genes.annot	ENSG00000257322	2.1687	0.015053	AC138123.1	0.629164
small_worldness_r	Cortical_Neuron.genes.annot	ENSG00000224586	2.1687	0.015053	GPX5	0.629164
small_worldness_r	Cortical_Neuron.genes.annot	ENSG00000249915	2.1685	0.015059	PDCD6	0.629164
small_worldness_r	Cortical_Neuron.genes.annot	ENSG00000204623	2.1684	0.015064	ZNRD1ASP	0.629164
small_worldness_r	Cortical_Neuron.genes.annot	ENSG00000078328	2.1678	0.015087	RBFOX1	0.629164
small_worldness_r	Cortical_Neuron.genes.annot	ENSG00000253487	2.1676	0.015094	IGKV2-36	0.629164
small_worldness_r	Cortical_Neuron.genes.annot	ENSG00000228740	2.1674	0.015104	GABRG3-AS1	0.629164
small_worldness_r	Cortical_Neuron.genes.annot	ENSG00000182053	2.1673	0.015107	TRIM49B	0.629164
small_worldness_r	Cortical_Neuron.genes.annot	ENSG00000256108	2.1667	0.015128	AC135586.1	0.629164
small_worldness_r	Cortical_Neuron.genes.annot	ENSG00000148468	2.1659	0.01516	FAM171A1	0.629164
small_worldness_r	Cortical_Neuron.genes.annot	ENSG00000235328	2.1656	0.01517	AC006946.1	0.629164
small_worldness_r	Cortical_Neuron.genes.annot	ENSG00000238939	2.1655	0.015173	snoU13	0.629164
small_worldness_r	Cortical_Neuron.genes.annot	ENSG00000182870	2.1655	0.015177	GALNT9	0.629164
small_worldness_r	Cortical_Neuron.genes.annot	ENSG00000181733	2.1654	0.01518	OR2Z1	0.629164
small_worldness_r	Cortical_Neuron.genes.annot	ENSG00000084463	2.1653	0.015181	WBP11	0.629164
small_worldness_r	Cortical_Neuron.genes.annot	ENSG00000025708	2.1653	0.015183	TYMP	0.629164
small_worldness_r	Cortical_Neuron.genes.annot	ENSG00000271889	2.1633	0.015258	AC016747.2	0.629164
small_worldness_r	Cortical_Neuron.genes.annot	ENSG00000199497	2.1625	0.01529	RNU1-94P	0.629164
small_worldness_r	Cortical_Neuron.genes.annot	ENSG00000253483	2.1617	0.015319	AC104561.2	0.629164
small_worldness_r	Cortical_Neuron.genes.annot	ENSG00000280010	2.1611	0.015343	AP001350.2	0.629164
small_worldness_r	Cortical_Neuron.genes.annot	ENSG00000233594	2.1609	0.01535	BTF3P5	0.629164
small_worldness_r	Cortical_Neuron.genes.annot	ENSG00000233041	2.1602	0.015379	PHGR1	0.629164
small_worldness_r	Cortical_Neuron.genes.annot	ENSG00000145919	2.1599	0.015389	BOD1	0.629164
small_worldness_r	Cortical_Neuron.genes.annot	ENSG00000127948	2.1596	0.015401	POR	0.629164
small_worldness_r	Cortical_Neuron.genes.annot	ENSG00000223719	2.1594	0.015409	AC069277.2	0.629164
small_worldness_r	Cortical_Neuron.genes.annot	ENSG00000167969	2.1593	0.015414	ECI1	0.629164
small_worldness_r	Cortical_Neuron.genes.annot	ENSG00000271955	2.1592	0.015418	AC007100.1	0.629164
small_worldness_r	Cortical_Neuron.genes.annot	ENSG00000235040	2.1583	0.015452	MTCO3P1	0.629164
small_worldness_r	Cortical_Neuron.genes.annot	ENSG00000145888	2.1583	0.015453	GLRA1	0.629164
small_worldness_r	Cortical_Neuron.genes.annot	ENSG00000271413	2.1583	0.015453	AC104640.2	0.629164
small_worldness_r	Cortical_Neuron.genes.annot	ENSG00000232793	2.1576	0.015478	DNAJC19P8	0.629164
small_worldness_r	Cortical_Neuron.genes.annot	ENSG00000253822	2.1574	0.015487	IGLV3-24	0.629164
small_worldness_r	Cortical_Neuron.genes.annot	ENSG00000278156	2.1573	0.01549	TSC22D1-AS1	0.629164
small_worldness_r	Cortical_Neuron.genes.annot	ENSG00000226376	2.1573	0.015491	AL135923.1	0.629164
small_worldness_r	Cortical_Neuron.genes.annot	ENSG00000238390	2.1572	0.015496	SNORA81	0.629164
small_worldness_r	Cortical_Neuron.genes.annot	ENSG00000196301	2.1569	0.015505	HLA-DRB9	0.629164
small_worldness_r	Cortical_Neuron.genes.annot	ENSG00000111834	2.1567	0.015514	RSPH4A	0.629164
small_worldness_r	Cortical_Neuron.genes.annot	ENSG00000080802	2.1563	0.015529	CNOT4	0.629164
small_worldness_r	Cortical_Neuron.genes.annot	ENSG00000251182	2.1561	0.015538	LINC02497	0.629164
small_worldness_r	Cortical_Neuron.genes.annot	ENSG00000204655	2.1559	0.015545	MOG	0.629164
small_worldness_r	Cortical_Neuron.genes.annot	ENSG00000219190	2.1559	0.015548	AL353133.2	0.629164
small_worldness_r	Cortical_Neuron.genes.annot	ENSG00000131462	2.1555	0.015561	TUBG1	0.629164
small_worldness_r	Cortical_Neuron.genes.annot	ENSG00000235627	2.1555	0.015562	SNRPFP4	0.629164
small_worldness_r	Cortical_Neuron.genes.annot	ENSG00000273084	2.1546	0.015598	AC092171.5	0.629164
small_worldness_r	Cortical_Neuron.genes.annot	ENSG00000234432	2.1546	0.015598	AC092171.3	0.629164
small_worldness_r	Cortical_Neuron.genes.annot	ENSG00000172139	2.1543	0.015606	SLC9C1	0.629164
small_worldness_r	Cortical_Neuron.genes.annot	ENSG00000263110	2.1543	0.015608	AC007861.2	0.629164
small_worldness_r	Cortical_Neuron.genes.annot	ENSG00000219384	2.1541	0.015615	AL138880.1	0.629164
small_worldness_r	Cortical_Neuron.genes.annot	ENSG00000207334	2.1539	0.015623	RNU6-12P	0.629164
small_worldness_r	Cortical_Neuron.genes.annot	ENSG00000119042	2.1535	0.01564	SATB2	0.629164
small_worldness_r	Cortical_Neuron.genes.annot	ENSG00000213145	2.153	0.015657	CRIP1	0.629164
small_worldness_r	Cortical_Neuron.genes.annot	ENSG00000236838	2.153	0.01566	AC090617.2	0.629164
small_worldness_r	Cortical_Neuron.genes.annot	ENSG00000256799	2.1528	0.015666	AC005832.3	0.629164
small_worldness_r	Cortical_Neuron.genes.annot	ENSG00000169340	2.1523	0.015688	PDILT	0.629164
small_worldness_r	Cortical_Neuron.genes.annot	ENSG00000244437	2.1522	0.015691	IGKV3-15	0.629164
small_worldness_r	Cortical_Neuron.genes.annot	ENSG00000163873	2.1521	0.015695	GRIK3	0.629164
small_worldness_r	Cortical_Neuron.genes.annot	ENSG00000266128	2.1519	0.015702	RN7SL366P	0.629164
small_worldness_r	Cortical_Neuron.genes.annot	ENSG00000248747	2.1512	0.015731	AC107220.1	0.629164
small_worldness_r	Cortical_Neuron.genes.annot	ENSG00000242327	2.151	0.015737	AC023906.1	0.629164
small_worldness_r	Cortical_Neuron.genes.annot	ENSG00000228817	2.1506	0.015754	BACH1-IT2	0.629164
small_worldness_r	Cortical_Neuron.genes.annot	ENSG00000177558	2.1504	0.01576	FAM187B	0.629164
small_worldness_r	Cortical_Neuron.genes.annot	ENSG00000267395	2.1501	0.015776	DM1-AS	0.629164
small_worldness_r	Cortical_Neuron.genes.annot	ENSG00000252466	2.1495	0.015798	MIR2115	0.629164
small_worldness_r	Cortical_Neuron.genes.annot	ENSG00000230683	2.1495	0.015799	DDTP1	0.629164
small_worldness_r	Cortical_Neuron.genes.annot	ENSG00000261588	2.1495	0.015799	AC093249.4	0.629164
small_worldness_r	Cortical_Neuron.genes.annot	ENSG00000242696	2.1492	0.015811	RN7SL40P	0.629164
small_worldness_r	Cortical_Neuron.genes.annot	ENSG00000116218	2.1485	0.015836	NPHS2	0.629164
small_worldness_r	Cortical_Neuron.genes.annot	ENSG00000261340	2.148	0.015856	LINC01616	0.629164
small_worldness_r	Cortical_Neuron.genes.annot	ENSG00000270030	2.1474	0.015881	AC136475.7	0.629164
small_worldness_r	Cortical_Neuron.genes.annot	ENSG00000251515	2.1469	0.0159	CCDC11P1	0.629164
small_worldness_r	Cortical_Neuron.genes.annot	ENSG00000257307	2.1469	0.015901	AL162311.2	0.629164
small_worldness_r	Cortical_Neuron.genes.annot	ENSG00000129559	2.1466	0.015912	NEDD8	0.629164
small_worldness_r	Cortical_Neuron.genes.annot	ENSG00000204291	2.1465	0.015917	COL15A1	0.629164
small_worldness_r	Cortical_Neuron.genes.annot	ENSG00000277829	2.1463	0.015923	AL031651.2	0.629164
small_worldness_r	Cortical_Neuron.genes.annot	ENSG00000264078	2.1461	0.015933	AC114488.2	0.629164
small_worldness_r	Cortical_Neuron.genes.annot	ENSG00000226321	2.1461	0.015934	CROCC2	0.629164
small_worldness_r	Cortical_Neuron.genes.annot	ENSG00000264801	2.1458	0.015943	ERVFRD-3	0.629164
small_worldness_r	Cortical_Neuron.genes.annot	ENSG00000199400	2.1458	0.015944	RNY4P19	0.629164
small_worldness_r	Cortical_Neuron.genes.annot	ENSG00000231621	2.1452	0.015967	ANKRD44-AS1	0.629164
small_worldness_r	Cortical_Neuron.genes.annot	ENSG00000236357	2.1452	0.015969	EI24P1	0.629164
small_worldness_r	Cortical_Neuron.genes.annot	ENSG00000266640	2.1447	0.015988	MIR4754	0.629164
small_worldness_r	Cortical_Neuron.genes.annot	ENSG00000239117	2.1446	0.015991	AL161669.1	0.629164
small_worldness_r	Cortical_Neuron.genes.annot	ENSG00000124772	2.1444	0.015999	CPNE5	0.629164
small_worldness_r	Cortical_Neuron.genes.annot	ENSG00000236358	2.1444	0.016002	AL355472.2	0.629164
small_worldness_r	Cortical_Neuron.genes.annot	ENSG00000239332	2.1443	0.016004	LINC01119	0.629164
path_length_global	Adult_brain.genes.annot	ENSG00000211658	2.0001	0.022744	IGLV3-27	0.629169
path_length_global	Adult_brain.genes.annot	ENSG00000255395	2	0.022749	AP001972.4	0.629169
path_length_global	Adult_brain.genes.annot	ENSG00000164961	1.9996	0.022774	WASHC5	0.629169
path_length_global	Adult_brain.genes.annot	ENSG00000235663	1.9992	0.022795	SAPCD1-AS1	0.629169
path_length_global	Adult_brain.genes.annot	ENSG00000214883	1.999	0.022802	AC024405.1	0.629169
path_length_global	Adult_brain.genes.annot	ENSG00000253175	1.999	0.022805	AC023632.1	0.629169
path_length_global	Adult_brain.genes.annot	ENSG00000252743	1.9987	0.02282	RNU6-850P	0.629169
path_length_global	Adult_brain.genes.annot	ENSG00000187483	1.9985	0.022831	SERPINA13P	0.629169
path_length_global	Adult_brain.genes.annot	ENSG00000235065	1.9982	0.022848	RPL24P2	0.629169
path_length_global	Adult_brain.genes.annot	ENSG00000225480	1.998	0.022861	AC006548.1	0.629169
path_length_global	Adult_brain.genes.annot	ENSG00000241587	1.9979	0.022864	RN7SL482P	0.629169
path_length_global	Adult_brain.genes.annot	ENSG00000231655	1.9977	0.022876	AC011742.2	0.629169
path_length_global	Adult_brain.genes.annot	ENSG00000229720	1.9976	0.022878	AL109924.1	0.629169
path_length_r	Adult_brain.genes.annot	ENSG00000270972	2.0172	0.021835	AC136475.9	0.629173
path_length_r	Adult_brain.genes.annot	ENSG00000183662	2.017	0.021848	TAFA1	0.629173
path_length_r	Adult_brain.genes.annot	ENSG00000248885	2.0169	0.021852	AC118465.1	0.629173
path_length_r	Adult_brain.genes.annot	ENSG00000267593	2.0166	0.021869	LINC01926	0.629173
path_length_r	Adult_brain.genes.annot	ENSG00000107719	2.0165	0.021872	PALD1	0.629173
path_length_global	Fetal_brain.genes.annot	ENSG00000224129	2.0904	0.01829	DPPA2P2	0.629181
path_length_global	Fetal_brain.genes.annot	ENSG00000232148	2.0902	0.018301	FMO11P	0.629181
ipsilateral_degree_global	Fetal_brain.genes.annot	ENSG00000122180	2.0147	0.021966	MYOG	0.629181
small_worldness_global	Midbrain_DA.genes.annot	ENSG00000131462	2.0837	0.018594	TUBG1	0.62919
small_worldness_global	Midbrain_DA.genes.annot	ENSG00000266896	2.0835	0.018603	AL354892.3	0.62919
small_worldness_global	Midbrain_DA.genes.annot	ENSG00000267557	2.0834	0.018609	AC008474.1	0.62919
small_worldness_global	Midbrain_DA.genes.annot	ENSG00000106560	2.0831	0.01862	GIMAP2	0.62919
small_worldness_global	Midbrain_DA.genes.annot	ENSG00000216867	2.083	0.018628	RPL22P12	0.62919
small_worldness_global	Midbrain_DA.genes.annot	ENSG00000108506	2.0828	0.018634	INTS2	0.62919
clustering_global	Fetal_brain.genes.annot	ENSG00000116885	2.0529	0.020039	OSCP1	0.629192
clustering_global	Fetal_brain.genes.annot	ENSG00000223042	2.0529	0.020041	RN7SKP161	0.629192
clustering_global	Fetal_brain.genes.annot	ENSG00000258355	2.0525	0.020062	AC079174.1	0.629192
clustering_global	Fetal_brain.genes.annot	ENSG00000201294	2.0525	0.020062	RNU6-1019P	0.629192
clustering_global	Fetal_brain.genes.annot	ENSG00000213445	2.0522	0.020074	SIPA1	0.629193
degree_global	Fetal_brain.genes.annot	ENSG00000264275	2.0205	0.021668	RN7SL753P	0.629194
degree_global	Fetal_brain.genes.annot	ENSG00000113319	2.0203	0.021676	RASGRF2	0.629194
degree_global	Fetal_brain.genes.annot	ENSG00000264364	2.0202	0.021679	DYNLL2	0.629194
efficiency_global	Adult_brain.genes.annot	ENSG00000100802	2.0824	0.018651	C14orf93	0.629211
ipsilateral_degree_r	Cortical_Neuron.genes.annot	ENSG00000123901	2.0883	0.018387	GPR83	0.629217
ipsilateral_degree_r	Cortical_Neuron.genes.annot	ENSG00000275185	2.0881	0.018396	AC130324.3	0.629217
efficiency_r	Adult_brain.genes.annot	ENSG00000245598	2.0917	0.018232	DACT3-AS1	0.62922
small_worldness_r	Cortical_Neuron.genes.annot	ENSG00000272438	2.1437	0.01603	AL645608.6	0.62922
small_worldness_r	Cortical_Neuron.genes.annot	ENSG00000273568	2.1433	0.016043	AC131009.3	0.62922
small_worldness_r	Cortical_Neuron.genes.annot	ENSG00000257513	2.1432	0.016048	NPIPB1P	0.62922
small_worldness_r	Cortical_Neuron.genes.annot	ENSG00000260322	2.1428	0.016065	AC098657.2	0.62922
small_worldness_r	Cortical_Neuron.genes.annot	ENSG00000227762	2.1424	0.016081	GUSBP8	0.62922
small_worldness_r	Cortical_Neuron.genes.annot	ENSG00000203546	2.1423	0.016086	AL139353.1	0.62922
small_worldness_r	Cortical_Neuron.genes.annot	ENSG00000236922	2.142	0.016095	LINC01378	0.62922
small_worldness_r	Cortical_Neuron.genes.annot	ENSG00000228837	2.1418	0.016106	CBX3P6	0.62922
small_worldness_r	Cortical_Neuron.genes.annot	ENSG00000264364	2.1416	0.016113	DYNLL2	0.62922
ipsilateral_degree_global	Midbrain_DA.genes.annot	ENSG00000227392	2.0062	0.022417	HPN-AS1	0.629227
contralateral_degree_global	Fetal_brain.genes.annot	ENSG00000263383	1.9971	0.022908	AC005549.1	0.629231
contralateral_degree_global	Fetal_brain.genes.annot	ENSG00000153790	1.9968	0.022923	C7orf31	0.629231
contralateral_degree_global	Fetal_brain.genes.annot	ENSG00000236343	1.9968	0.022924	EI24P4	0.629231
contralateral_degree_global	Fetal_brain.genes.annot	ENSG00000244235	1.9965	0.02294	AC103724.1	0.629231
contralateral_degree_global	Fetal_brain.genes.annot	ENSG00000244332	1.9959	0.022971	AL138759.1	0.629231
contralateral_degree_global	Fetal_brain.genes.annot	ENSG00000152977	1.9955	0.022994	ZIC1	0.629231
contralateral_degree_global	Fetal_brain.genes.annot	ENSG00000233625	1.9952	0.023012	AL035045.1	0.629231
contralateral_degree_global	Fetal_brain.genes.annot	ENSG00000258587	1.9949	0.023024	AC006530.1	0.629231
contralateral_degree_global	Fetal_brain.genes.annot	ENSG00000202363	1.9947	0.023038	SNORA62	0.629231
contralateral_degree_global	Fetal_brain.genes.annot	ENSG00000268947	1.9945	0.023051	AC002128.1	0.629231
contralateral_degree_global	Fetal_brain.genes.annot	ENSG00000163872	1.9944	0.023053	YEATS2	0.629231
contralateral_degree_global	Fetal_brain.genes.annot	ENSG00000207312	1.9944	0.023054	RNU6-429P	0.629231
contralateral_degree_global	Fetal_brain.genes.annot	ENSG00000271820	1.9943	0.02306	AL109910.2	0.629231
contralateral_degree_global	Fetal_brain.genes.annot	ENSG00000251971	1.9942	0.023067	RNU6-1333P	0.629231
contralateral_degree_global	Fetal_brain.genes.annot	ENSG00000112486	1.9937	0.023093	CCR6	0.629231
contralateral_degree_global	Fetal_brain.genes.annot	ENSG00000253484	1.9935	0.023103	AC113145.1	0.629231
contralateral_degree_global	Fetal_brain.genes.annot	ENSG00000234938	1.9929	0.023135	AC012668.2	0.629231
contralateral_degree_global	Fetal_brain.genes.annot	ENSG00000173473	1.9923	0.023168	SMARCC1	0.629231
contralateral_degree_global	Fetal_brain.genes.annot	ENSG00000279348	1.992	0.023185	AC012513.3	0.629231
contralateral_degree_global	Fetal_brain.genes.annot	ENSG00000238420	1.992	0.023186	RNU6-437P	0.629231
contralateral_degree_global	Fetal_brain.genes.annot	ENSG00000267308	1.9919	0.023193	LINC01764	0.629231
contralateral_degree_global	Fetal_brain.genes.annot	ENSG00000215871	1.9916	0.023208	AC104457.1	0.629231
contralateral_degree_global	Fetal_brain.genes.annot	ENSG00000262585	1.9915	0.023212	LINC01979	0.629231
contralateral_degree_global	Fetal_brain.genes.annot	ENSG00000236577	1.9915	0.023215	SNRPGP14	0.629231
contralateral_degree_global	Fetal_brain.genes.annot	ENSG00000211907	1.9912	0.02323	IGHD1-26	0.629231
contralateral_degree_global	Fetal_brain.genes.annot	ENSG00000250969	1.991	0.023238	AC097658.3	0.629231
contralateral_degree_global	Fetal_brain.genes.annot	ENSG00000243543	1.9907	0.023256	WFDC6	0.629231
contralateral_degree_global	Fetal_brain.genes.annot	ENSG00000258437	1.9906	0.023264	AL139193.1	0.629231
contralateral_degree_global	Fetal_brain.genes.annot	ENSG00000055044	1.9904	0.023272	NOP58	0.629231
contralateral_degree_global	Fetal_brain.genes.annot	ENSG00000263827	1.9903	0.023281	AP005118.1	0.629231
contralateral_degree_global	Fetal_brain.genes.annot	ENSG00000249604	1.9902	0.023283	AC096564.2	0.629231
contralateral_degree_global	Fetal_brain.genes.annot	ENSG00000279340	1.9901	0.02329	AC090617.7	0.629231
contralateral_degree_global	Fetal_brain.genes.annot	ENSG00000101346	1.9894	0.023327	POFUT1	0.629231
contralateral_degree_global	Fetal_brain.genes.annot	ENSG00000198780	1.9893	0.023332	FAM169A	0.629231
contralateral_degree_global	Fetal_brain.genes.annot	ENSG00000223070	1.9893	0.023336	AC006377.1	0.629231
contralateral_degree_global	Fetal_brain.genes.annot	ENSG00000278611	1.9892	0.023338	ZNF426-DT	0.629231
contralateral_degree_global	Fetal_brain.genes.annot	ENSG00000226566	1.989	0.023352	AL390962.1	0.629231
contralateral_degree_global	Fetal_brain.genes.annot	ENSG00000089234	1.9887	0.023368	BRAP	0.629231
contralateral_degree_global	Fetal_brain.genes.annot	ENSG00000276289	1.9884	0.023381	KCNE1B	0.629231
contralateral_degree_global	Fetal_brain.genes.annot	ENSG00000264676	1.9884	0.023383	RN7SL204P	0.629231
contralateral_degree_global	Fetal_brain.genes.annot	ENSG00000201830	1.9883	0.02339	Y_RNA	0.629231
contralateral_degree_global	Fetal_brain.genes.annot	ENSG00000167085	1.9879	0.02341	PHB	0.629231
contralateral_degree_global	Fetal_brain.genes.annot	ENSG00000135956	1.9876	0.023428	TMEM127	0.629231
contralateral_degree_global	Fetal_brain.genes.annot	ENSG00000168621	1.9873	0.023443	GDNF	0.629231
contralateral_degree_global	Fetal_brain.genes.annot	ENSG00000277287	1.9873	0.023446	AL109976.1	0.629231
contralateral_degree_global	Fetal_brain.genes.annot	ENSG00000226999	1.9872	0.023448	AC073325.2	0.629231
contralateral_degree_global	Fetal_brain.genes.annot	ENSG00000258393	1.9872	0.023448	AL049833.1	0.629231
contralateral_degree_global	Fetal_brain.genes.annot	ENSG00000279685	1.9872	0.02345	MAPT-IT1	0.629231
contralateral_degree_global	Fetal_brain.genes.annot	ENSG00000166546	1.9871	0.023455	BEAN1	0.629231
contralateral_degree_global	Fetal_brain.genes.annot	ENSG00000116663	1.9869	0.023465	FBXO6	0.629231
small_worldness_r	Fetal_brain.genes.annot	ENSG00000268894	2.2541	0.012094	PLCE1-AS1	0.62924
small_worldness_r	Fetal_brain.genes.annot	ENSG00000246705	2.254	0.012098	H2AJ	0.62924
clustering_l	Adult_brain.genes.annot	ENSG00000251911	2.1121	0.017339	SNORD112	0.62924
clustering_l	Adult_brain.genes.annot	ENSG00000153246	2.1113	0.017372	PLA2R1	0.62924
clustering_l	Adult_brain.genes.annot	ENSG00000214922	2.1113	0.017374	HLA-F-AS1	0.62924
clustering_l	Adult_brain.genes.annot	ENSG00000243904	2.1112	0.017378	RPSAP5	0.62924
clustering_l	Adult_brain.genes.annot	ENSG00000253199	2.111	0.017386	LINC02153	0.62924
clustering_l	Adult_brain.genes.annot	ENSG00000279885	2.1107	0.017401	AP005060.1	0.62924
clustering_l	Adult_brain.genes.annot	ENSG00000261382	2.1104	0.01741	AC091962.1	0.62924
clustering_l	Adult_brain.genes.annot	ENSG00000267780	2.1103	0.017416	AC021594.2	0.62924
clustering_l	Adult_brain.genes.annot	ENSG00000279225	2.1103	0.017417	AC138305.3	0.62924
clustering_l	Adult_brain.genes.annot	ENSG00000239830	2.1103	0.017418	RPS4XP22	0.62924
small_worldness_global	Cortical_Neuron.genes.annot	ENSG00000226332	2.1187	0.017058	AL354836.1	0.629245
small_worldness_r	Cortical_Neuron.genes.annot	ENSG00000235563	2.141	0.016136	AL445183.2	0.629262
small_worldness_r	Cortical_Neuron.genes.annot	ENSG00000265501	2.141	0.016138	AC005549.2	0.629262
degree_global	Adult_brain.genes.annot	ENSG00000185379	2.0359	0.020879	RAD51D	0.629269
degree_global	Adult_brain.genes.annot	ENSG00000165995	2.0359	0.020881	CACNB2	0.629269
clustering_l	ENSG.genes.annot	ENSG00000181609	1.8684	0.030853	OR52D1	0.629275
clustering_l	ENSG.genes.annot	ENSG00000159723	1.8681	0.030876	AGRP	0.629275
clustering_l	ENSG.genes.annot	ENSG00000120333	1.8681	0.030877	MRPS14	0.629275
clustering_l	ENSG.genes.annot	ENSG00000267680	1.867	0.03095	ZNF224	0.629275
clustering_l	ENSG.genes.annot	ENSG00000121904	1.8669	0.030956	CSMD2	0.629275
clustering_l	ENSG.genes.annot	ENSG00000198670	1.8669	0.03096	LPA	0.629275
clustering_l	ENSG.genes.annot	ENSG00000172247	1.8662	0.031005	C1QTNF4	0.629275
clustering_l	ENSG.genes.annot	ENSG00000106701	1.8646	0.031117	FSD1L	0.629275
clustering_l	ENSG.genes.annot	ENSG00000083168	1.8644	0.031132	KAT6A	0.629275
clustering_l	ENSG.genes.annot	ENSG00000130522	1.8642	0.031149	JUND	0.629275
clustering_l	ENSG.genes.annot	ENSG00000247626	1.863	0.031232	MARS2	0.629275
clustering_l	ENSG.genes.annot	ENSG00000138311	1.8626	0.031263	ZNF365	0.629275
clustering_l	ENSG.genes.annot	ENSG00000136770	1.8616	0.031327	DNAJC1	0.629275
clustering_l	ENSG.genes.annot	ENSG00000204946	1.8612	0.031357	ZNF783	0.629275
clustering_l	ENSG.genes.annot	ENSG00000107890	1.8598	0.03146	ANKRD26	0.629275
clustering_l	ENSG.genes.annot	ENSG00000197177	1.8586	0.031544	ADGRA1	0.629275
clustering_l	ENSG.genes.annot	ENSG00000116885	1.8578	0.031601	OSCP1	0.629275
clustering_l	ENSG.genes.annot	ENSG00000117335	1.8574	0.031627	CD46	0.629275
clustering_l	ENSG.genes.annot	ENSG00000135519	1.8574	0.031627	KCNH3	0.629275
clustering_l	ENSG.genes.annot	ENSG00000205730	1.8566	0.031681	ITPRIPL2	0.629275
clustering_l	ENSG.genes.annot	ENSG00000169228	1.8566	0.031685	RAB24	0.629275
clustering_l	ENSG.genes.annot	ENSG00000183643	1.8562	0.031712	C15orf32	0.629275
clustering_l	ENSG.genes.annot	ENSG00000147485	1.8561	0.031719	PXDNL	0.629275
clustering_l	ENSG.genes.annot	ENSG00000175573	1.8558	0.031738	C11orf68	0.629275
clustering_l	ENSG.genes.annot	ENSG00000006634	1.8557	0.031751	DBF4	0.629275
clustering_l	ENSG.genes.annot	ENSG00000198556	1.8556	0.031755	ZNF789	0.629275
clustering_l	ENSG.genes.annot	ENSG00000157212	1.8556	0.031758	PAXIP1	0.629275
clustering_l	ENSG.genes.annot	ENSG00000275111	1.8553	0.031779	ZNF2	0.629275
clustering_l	ENSG.genes.annot	ENSG00000143375	1.8551	0.03179	CGN	0.629275
clustering_l	ENSG.genes.annot	ENSG00000135424	1.8545	0.031835	ITGA7	0.629275
clustering_l	ENSG.genes.annot	ENSG00000091592	1.8544	0.031844	NLRP1	0.629275
clustering_l	ENSG.genes.annot	ENSG00000100422	1.8537	0.031893	CERK	0.629275
clustering_l	ENSG.genes.annot	ENSG00000108799	1.8536	0.031897	EZH1	0.629275
clustering_l	ENSG.genes.annot	ENSG00000256574	1.8535	0.031907	OR13A1	0.629275
clustering_l	ENSG.genes.annot	ENSG00000166415	1.8533	0.03192	WDR72	0.629275
clustering_l	ENSG.genes.annot	ENSG00000118004	1.853	0.031942	COLEC11	0.629275
efficiency_l	Cortical_Neuron.genes.annot	ENSG00000200049	2.0613	0.019637	Y_RNA	0.629279
efficiency_l	Cortical_Neuron.genes.annot	ENSG00000106511	2.061	0.01965	MEOX2	0.629279
efficiency_l	Cortical_Neuron.genes.annot	ENSG00000267943	2.061	0.019653	AC010328.1	0.629279
efficiency_global	Adult_brain.genes.annot	ENSG00000230991	2.0821	0.018665	AC092625.1	0.629279
small_worldness_r	Adult_brain.genes.annot	ENSG00000270782	2.202	0.013833	AC072026.1	0.629282
small_worldness_r	Adult_brain.genes.annot	ENSG00000237911	2.2017	0.013844	SRP68P3	0.629282
small_worldness_r	Adult_brain.genes.annot	ENSG00000122547	2.2016	0.013846	EEPD1	0.629282
small_worldness_r	Adult_brain.genes.annot	ENSG00000224976	2.2014	0.013853	PARP4P2	0.629282
small_worldness_r	Adult_brain.genes.annot	ENSG00000232022	2.2008	0.013874	FAAHP1	0.629282
small_worldness_r	Adult_brain.genes.annot	ENSG00000267765	2.2007	0.013878	AC100793.3	0.629282
small_worldness_r	Adult_brain.genes.annot	ENSG00000183785	2.2005	0.013885	TUBA8	0.629282
small_worldness_global	Fetal_brain.genes.annot	ENSG00000132128	2.2223	0.013132	LRRC41	0.629289
small_worldness_global	Fetal_brain.genes.annot	ENSG00000266976	2.222	0.013141	AC079466.1	0.629289
small_worldness_global	Fetal_brain.genes.annot	ENSG00000215262	2.2211	0.013172	KCNU1	0.629289
small_worldness_global	Fetal_brain.genes.annot	ENSG00000225165	2.221	0.013176	AC090071.1	0.629289
small_worldness_global	Fetal_brain.genes.annot	ENSG00000277287	2.2204	0.013195	AL109976.1	0.629289
small_worldness_global	Fetal_brain.genes.annot	ENSG00000202329	2.2204	0.013197	RNU6-609P	0.629289
small_worldness_global	Fetal_brain.genes.annot	ENSG00000258439	2.2203	0.0132	AC007956.2	0.629289
small_worldness_global	Fetal_brain.genes.annot	ENSG00000248489	2.22	0.01321	LINC02062	0.629289
small_worldness_global	Fetal_brain.genes.annot	ENSG00000204410	2.2199	0.013213	MSH5	0.629289
small_worldness_global	Fetal_brain.genes.annot	ENSG00000243508	2.2196	0.013225	AC108688.1	0.62929
path_length_global	Cortical_Neuron.genes.annot	ENSG00000279656	2.0365	0.020848	AL132780.4	0.629297
path_length_global	Cortical_Neuron.genes.annot	ENSG00000138030	2.0364	0.020853	KHK	0.629297
path_length_global	Cortical_Neuron.genes.annot	ENSG00000180083	2.0363	0.020861	WFDC11	0.629297
degree_global	Adult_brain.genes.annot	ENSG00000108352	2.0356	0.020894	RAPGEFL1	0.6293
ipsilateral_degree_l	Fetal_brain.genes.annot	ENSG00000232732	2.0747	0.019008	AC097717.1	0.629301
ipsilateral_degree_l	Fetal_brain.genes.annot	ENSG00000241791	2.0746	0.019012	RN7SL817P	0.629301
ipsilateral_degree_l	Fetal_brain.genes.annot	ENSG00000115041	2.0744	0.019022	KCNIP3	0.629301
ipsilateral_degree_l	Fetal_brain.genes.annot	ENSG00000163961	2.0739	0.019042	RNF168	0.629301
ipsilateral_degree_l	Fetal_brain.genes.annot	ENSG00000163873	2.0737	0.019055	GRIK3	0.629301
ipsilateral_degree_l	Fetal_brain.genes.annot	ENSG00000283214	2.0733	0.019071	AC006453.4	0.629301
ipsilateral_degree_l	Fetal_brain.genes.annot	ENSG00000237951	2.0733	0.019072	PPIL1P1	0.629301
ipsilateral_degree_l	Fetal_brain.genes.annot	ENSG00000215397	2.073	0.019088	SCRT2	0.629301
ipsilateral_degree_l	Fetal_brain.genes.annot	ENSG00000254759	2.0725	0.019111	NAP1L1P1	0.629301
ipsilateral_degree_l	Fetal_brain.genes.annot	ENSG00000271778	2.0723	0.01912	AC080013.3	0.629301
ipsilateral_degree_l	Fetal_brain.genes.annot	ENSG00000013561	2.0719	0.019138	RNF14	0.629301
ipsilateral_degree_l	Fetal_brain.genes.annot	ENSG00000252496	2.0717	0.019147	RNA5SP33	0.629301
ipsilateral_degree_l	Fetal_brain.genes.annot	ENSG00000164171	2.0715	0.019156	ITGA2	0.629301
ipsilateral_degree_l	Fetal_brain.genes.annot	ENSG00000249838	2.0715	0.019156	SUMO2P7	0.629301
ipsilateral_degree_l	Fetal_brain.genes.annot	ENSG00000241671	2.0713	0.019165	AC117394.1	0.629301
ipsilateral_degree_l	Fetal_brain.genes.annot	ENSG00000238882	2.0713	0.019167	RNU6-329P	0.629301
clustering_l	Midbrain_DA.genes.annot	ENSG00000255413	2.067	0.019366	AC022880.1	0.629329
small_worldness_r	Adult_brain.genes.annot	ENSG00000187778	2.2	0.013903	MCRS1	0.62933
small_worldness_r	Adult_brain.genes.annot	ENSG00000279498	2.1997	0.013915	AL356121.2	0.62933
small_worldness_r	Adult_brain.genes.annot	ENSG00000172497	2.1995	0.013922	ACOT12	0.62933
clustering_l	ENSG.genes.annot	ENSG00000196542	1.8519	0.032018	SPTSSB	0.62933
clustering_l	ENSG.genes.annot	ENSG00000136152	1.8515	0.032047	COG3	0.62933
clustering_l	ENSG.genes.annot	ENSG00000254440	1.8511	0.032081	PBOV1	0.62933
clustering_l	ENSG.genes.annot	ENSG00000166192	1.851	0.032086	SENP8	0.62933
contralateral_degree_global	Adult_brain.genes.annot	ENSG00000199710	2.0491	0.020225	Y_RNA	0.629331
contralateral_degree_global	Adult_brain.genes.annot	ENSG00000226884	2.049	0.020231	RPS29P10	0.629331
contralateral_degree_global	Adult_brain.genes.annot	ENSG00000263815	2.0487	0.020247	RN7SL426P	0.629331
contralateral_degree_global	Adult_brain.genes.annot	ENSG00000269846	2.0483	0.020266	AL136172.1	0.629331
contralateral_degree_global	Adult_brain.genes.annot	ENSG00000202014	2.0483	0.020267	Y_RNA	0.629331
contralateral_degree_global	Adult_brain.genes.annot	ENSG00000227962	2.0482	0.020272	AL391994.1	0.629331
ipsilateral_degree_r	Adult_brain.genes.annot	ENSG00000264093	2.073	0.019086	AC007448.2	0.629335
efficiency_global	Cortical_Neuron.genes.annot	ENSG00000162769	2.0085	0.022297	FLVCR1	0.629337
path_length_r	Fetal_brain.genes.annot	ENSG00000237787	2.1852	0.014436	C3orf79	0.629338
clustering_global	Fetal_brain.genes.annot	ENSG00000260003	2.0519	0.020091	AC018767.2	0.62935
efficiency_l	Midbrain_DA.genes.annot	ENSG00000119655	2.0457	0.020391	NPC2	0.629359
efficiency_l	Midbrain_DA.genes.annot	ENSG00000183354	2.0456	0.020397	KIAA2026	0.629359
efficiency_l	Midbrain_DA.genes.annot	ENSG00000078403	2.0454	0.020406	MLLT10	0.629359
efficiency_l	Midbrain_DA.genes.annot	ENSG00000121454	2.0452	0.020417	LHX4	0.629359
small_worldness_global	Adult_brain.genes.annot	ENSG00000258467	2.1496	0.015793	PHKBP2	0.629378
small_worldness_global	Adult_brain.genes.annot	ENSG00000251639	2.1487	0.015828	AC092535.3	0.629378
small_worldness_global	Adult_brain.genes.annot	ENSG00000264049	2.1487	0.015828	MIR4737	0.629378
small_worldness_global	Adult_brain.genes.annot	ENSG00000196301	2.1487	0.015831	HLA-DRB9	0.629378
small_worldness_global	Adult_brain.genes.annot	ENSG00000233311	2.1476	0.015872	MTCO1P54	0.629378
small_worldness_global	Adult_brain.genes.annot	ENSG00000236542	2.1473	0.015886	MED28P7	0.629378
small_worldness_global	Adult_brain.genes.annot	ENSG00000258317	2.1468	0.015905	AC034102.6	0.629378
small_worldness_global	Adult_brain.genes.annot	ENSG00000207607	2.1467	0.015907	MIR200A	0.629378
small_worldness_global	Adult_brain.genes.annot	ENSG00000228988	2.1467	0.015909	AL353771.1	0.629378
small_worldness_global	Adult_brain.genes.annot	ENSG00000265943	2.1465	0.015916	AC090912.1	0.629378
small_worldness_global	Adult_brain.genes.annot	ENSG00000199805	2.1464	0.015919	RNU1-134P	0.629378
small_worldness_global	Adult_brain.genes.annot	ENSG00000088812	2.146	0.015937	ATRN	0.629378
small_worldness_global	Adult_brain.genes.annot	ENSG00000137288	2.1457	0.01595	UQCC2	0.629378
small_worldness_global	Adult_brain.genes.annot	ENSG00000130921	2.1456	0.015952	C12orf65	0.629378
small_worldness_global	Adult_brain.genes.annot	ENSG00000145741	2.1454	0.01596	BTF3	0.629378
small_worldness_l	Adult_brain.genes.annot	ENSG00000237856	2.1444	0.016001	AC062020.1	0.629383
small_worldness_l	Adult_brain.genes.annot	ENSG00000164303	2.144	0.016016	ENPP6	0.629383
small_worldness_l	Adult_brain.genes.annot	ENSG00000270252	2.1435	0.016037	IGKV3OR2-5	0.629383
small_worldness_l	Adult_brain.genes.annot	ENSG00000258788	2.1435	0.016038	CKS1BP1	0.629383
small_worldness_l	Adult_brain.genes.annot	ENSG00000233189	2.1433	0.016044	RPL12P29	0.629383
clustering_global	Fetal_brain.genes.annot	ENSG00000263815	2.0515	0.020111	RN7SL426P	0.629383
clustering_global	Fetal_brain.genes.annot	ENSG00000205730	2.0511	0.020127	ITPRIPL2	0.629383
clustering_global	Fetal_brain.genes.annot	ENSG00000224458	2.0511	0.020128	GUSBP6	0.629383
path_length_l	Adult_brain.genes.annot	ENSG00000232812	2.0131	0.022053	LINC01717	0.629383
path_length_l	Adult_brain.genes.annot	ENSG00000269755	2.0129	0.022065	AC008758.6	0.629383
path_length_l	Adult_brain.genes.annot	ENSG00000171658	2.0125	0.022081	NMRAL2P	0.629383
path_length_l	Adult_brain.genes.annot	ENSG00000233031	2.0125	0.022083	AC125238.1	0.629383
clustering_r	Midbrain_DA.genes.annot	ENSG00000240761	2.0683	0.019308	AC098831.1	0.629384
degree_global	Cortical_Neuron.genes.annot	ENSG00000236056	1.9692	0.024466	GAPDHP14	0.629391
degree_global	Cortical_Neuron.genes.annot	ENSG00000198680	1.969	0.024474	TUSC1	0.629391
degree_global	Cortical_Neuron.genes.annot	ENSG00000266980	1.969	0.024475	AC087289.1	0.629391
contralateral_degree_global	Cortical_Neuron.genes.annot	ENSG00000173039	1.9908	0.023254	RELA	0.629407
contralateral_degree_global	Cortical_Neuron.genes.annot	ENSG00000243543	1.9907	0.023256	WFDC6	0.629407
efficiency_l	Cortical_Neuron.genes.annot	ENSG00000234590	2.0606	0.019669	GNG5P5	0.629408
degree_global	Midbrain_DA.genes.annot	ENSG00000162722	2.0228	0.021549	TRIM58	0.629415
degree_global	Midbrain_DA.genes.annot	ENSG00000100726	2.0221	0.021581	TELO2	0.629415
degree_global	Midbrain_DA.genes.annot	ENSG00000170615	2.0221	0.021584	SLC26A5	0.629415
degree_global	Midbrain_DA.genes.annot	ENSG00000159658	2.0218	0.021596	EFCAB14	0.629415
degree_global	Midbrain_DA.genes.annot	ENSG00000269846	2.0217	0.021605	AL136172.1	0.629415
degree_global	Midbrain_DA.genes.annot	ENSG00000184261	2.0214	0.021622	KCNK12	0.629415
degree_global	Midbrain_DA.genes.annot	ENSG00000103174	2.0211	0.021632	NAGPA	0.629415
degree_global	Midbrain_DA.genes.annot	ENSG00000110330	2.0209	0.021644	BIRC2	0.629415
degree_global	Midbrain_DA.genes.annot	ENSG00000197614	2.0209	0.021645	MFAP5	0.629415
degree_global	Midbrain_DA.genes.annot	ENSG00000245719	2.0209	0.021648	AC009292.1	0.629415
efficiency_l	ENSG.genes.annot	ENSG00000151466	1.9624	0.024856	SCLT1	0.629427
efficiency_l	ENSG.genes.annot	ENSG00000159111	1.9621	0.024873	MRPL10	0.629427
efficiency_l	ENSG.genes.annot	ENSG00000161896	1.9619	0.024889	IP6K3	0.629427
path_length_r	Adult_brain.genes.annot	ENSG00000234199	2.016	0.021901	LINC01191	0.629434
path_length_r	Adult_brain.genes.annot	ENSG00000260146	2.0156	0.021919	AC132186.1	0.629434
path_length_r	Adult_brain.genes.annot	ENSG00000263063	2.0155	0.021926	AC024361.2	0.629434
path_length_r	Adult_brain.genes.annot	ENSG00000260393	2.0155	0.021929	AC026462.2	0.629434
clustering_l	Fetal_brain.genes.annot	ENSG00000228551	2.0986	0.017925	SNRPGP9	0.629436
ipsilateral_degree_r	Midbrain_DA.genes.annot	ENSG00000232930	2.0397	0.020688	AC083864.2	0.629437
ipsilateral_degree_r	Midbrain_DA.genes.annot	ENSG00000213609	2.0396	0.020694	RPL7AP50	0.629437
clustering_l	Midbrain_DA.genes.annot	ENSG00000252467	2.0665	0.019391	RNU6-347P	0.629438
clustering_l	Midbrain_DA.genes.annot	ENSG00000248979	2.0661	0.019408	LAMTOR3P2	0.629438
clustering_l	Midbrain_DA.genes.annot	ENSG00000273091	2.0659	0.019417	AP000255.1	0.629438
clustering_l	Midbrain_DA.genes.annot	ENSG00000213047	2.0659	0.01942	DENND1B	0.629438
clustering_l	Midbrain_DA.genes.annot	ENSG00000227606	2.0657	0.019429	AC005392.1	0.629438
path_length_l	Midbrain_DA.genes.annot	ENSG00000199279	2.0024	0.02262	RNU6-661P	0.629441
path_length_l	Midbrain_DA.genes.annot	ENSG00000261430	2.0021	0.022637	AL031600.2	0.629441
path_length_l	Midbrain_DA.genes.annot	ENSG00000254083	2.0016	0.022666	LINC01591	0.629441
path_length_l	Midbrain_DA.genes.annot	ENSG00000066230	2.0014	0.022672	SLC9A3	0.629441
path_length_l	Midbrain_DA.genes.annot	ENSG00000136689	2.0014	0.022675	IL1RN	0.629441
path_length_l	Midbrain_DA.genes.annot	ENSG00000201595	2.0013	0.022678	RNA5SP132	0.629441
path_length_l	Midbrain_DA.genes.annot	ENSG00000257378	2.0013	0.02268	AC025154.1	0.629441
path_length_l	Midbrain_DA.genes.annot	ENSG00000204740	2.0008	0.022704	MALRD1	0.629441
path_length_l	Midbrain_DA.genes.annot	ENSG00000254811	2.0008	0.022707	AP002001.1	0.629441
path_length_l	Midbrain_DA.genes.annot	ENSG00000204420	2.0007	0.022714	MPIG6B	0.629441
path_length_l	Midbrain_DA.genes.annot	ENSG00000279693	2.0005	0.022723	AC099521.3	0.629441
efficiency_global	Fetal_brain.genes.annot	ENSG00000162614	2.0541	0.019982	NEXN	0.629441
efficiency_global	Fetal_brain.genes.annot	ENSG00000245275	2.054	0.01999	SAP30L-AS1	0.629441
efficiency_global	Fetal_brain.genes.annot	ENSG00000207607	2.0537	0.020005	MIR200A	0.629441
efficiency_global	Fetal_brain.genes.annot	ENSG00000254940	2.0535	0.020012	OR4A19P	0.629441
efficiency_global	Fetal_brain.genes.annot	ENSG00000224585	2.0531	0.020031	AC103563.1	0.629441
efficiency_global	Fetal_brain.genes.annot	ENSG00000255442	2.053	0.020034	AC109635.4	0.629441
ipsilateral_degree_global	Adult_brain.genes.annot	ENSG00000251080	2.0375	0.0208	AC024132.3	0.629447
ipsilateral_degree_global	Adult_brain.genes.annot	ENSG00000227262	2.0374	0.020806	HCG4B	0.629447
ipsilateral_degree_global	Adult_brain.genes.annot	ENSG00000270252	2.0372	0.020815	IGKV3OR2-5	0.629447
ipsilateral_degree_global	Adult_brain.genes.annot	ENSG00000236266	2.037	0.020827	Z98884.1	0.629448
path_length_r	Cortical_Neuron.genes.annot	ENSG00000167487	2.1049	0.01765	KLHL26	0.629469
path_length_l	Adult_brain.genes.annot	ENSG00000257569	2.0122	0.022098	GSTP1P1	0.629469
ipsilateral_degree_global	Fetal_brain.genes.annot	ENSG00000127588	2.0141	0.021998	GNG13	0.62947
ipsilateral_degree_global	Fetal_brain.genes.annot	ENSG00000184182	2.0139	0.022011	UBE2F	0.62947
ipsilateral_degree_global	Fetal_brain.genes.annot	ENSG00000226002	2.0136	0.022027	GTF2IP14	0.62947
ipsilateral_degree_global	Fetal_brain.genes.annot	ENSG00000088970	2.0134	0.022035	KIZ	0.62947
ipsilateral_degree_global	Fetal_brain.genes.annot	ENSG00000235029	2.0132	0.022045	MNX1-AS2	0.62947
ipsilateral_degree_global	Fetal_brain.genes.annot	ENSG00000271707	2.0132	0.022048	ATP1B3P1	0.62947
efficiency_r	Adult_brain.genes.annot	ENSG00000104970	2.0911	0.018259	KIR3DX1	0.629475
efficiency_r	Adult_brain.genes.annot	ENSG00000263063	2.0907	0.018277	AC024361.2	0.629475
efficiency_r	Adult_brain.genes.annot	ENSG00000226544	2.0906	0.018282	RPL7P22	0.629475
efficiency_r	Adult_brain.genes.annot	ENSG00000215612	2.0902	0.018299	HMX1	0.629475
efficiency_r	Adult_brain.genes.annot	ENSG00000176043	2.0897	0.018324	AC007160.1	0.629475
efficiency_r	Adult_brain.genes.annot	ENSG00000252001	2.0896	0.018327	RNA5SP303	0.629475
efficiency_r	Adult_brain.genes.annot	ENSG00000267165	2.0895	0.018333	CHMP1B-AS1	0.629475
efficiency_r	Adult_brain.genes.annot	ENSG00000171872	2.0889	0.018359	KLF17	0.629475
efficiency_r	Adult_brain.genes.annot	ENSG00000279153	2.0885	0.018376	AC117500.4	0.629475
efficiency_r	Adult_brain.genes.annot	ENSG00000113648	2.0884	0.018381	MACROH2A1	0.629475
efficiency_r	Adult_brain.genes.annot	ENSG00000258798	2.0882	0.018388	AL133153.2	0.629475
efficiency_r	Adult_brain.genes.annot	ENSG00000271911	2.0873	0.018429	AL357054.3	0.629475
efficiency_r	Adult_brain.genes.annot	ENSG00000148704	2.0871	0.018439	VAX1	0.629475
efficiency_r	Adult_brain.genes.annot	ENSG00000171320	2.0867	0.018456	ESCO2	0.629475
efficiency_r	Adult_brain.genes.annot	ENSG00000256574	2.0866	0.018463	OR13A1	0.629475
efficiency_r	Adult_brain.genes.annot	ENSG00000251183	2.0864	0.018472	LINC01861	0.629475
efficiency_r	Adult_brain.genes.annot	ENSG00000270900	2.0861	0.018486	NUDT19P4	0.629475
efficiency_r	Adult_brain.genes.annot	ENSG00000141384	2.086	0.018489	TAF4B	0.629475
efficiency_r	Adult_brain.genes.annot	ENSG00000257815	2.0857	0.018501	CNOT2-DT	0.629475
efficiency_r	Adult_brain.genes.annot	ENSG00000248690	2.0857	0.018504	HAS2-AS1	0.629475
efficiency_r	Adult_brain.genes.annot	ENSG00000265085	2.0855	0.018512	AC110810.1	0.629475
efficiency_r	Adult_brain.genes.annot	ENSG00000066923	2.0854	0.018515	STAG3	0.629475
efficiency_r	Adult_brain.genes.annot	ENSG00000258817	2.0851	0.018529	OR4C13	0.629475
efficiency_r	Adult_brain.genes.annot	ENSG00000118976	2.0851	0.01853	OTUD4P1	0.629475
efficiency_r	Adult_brain.genes.annot	ENSG00000250775	2.0849	0.018539	AC093730.1	0.629475
clustering_l	Fetal_brain.genes.annot	ENSG00000216639	2.0982	0.017945	AL133406.1	0.629476
clustering_l	Fetal_brain.genes.annot	ENSG00000231711	2.0973	0.017983	LINC00899	0.629476
clustering_l	Fetal_brain.genes.annot	ENSG00000280333	2.0971	0.017992	AC090617.9	0.629476
clustering_l	Fetal_brain.genes.annot	ENSG00000172478	2.0968	0.018004	MAB21L4	0.629476
clustering_l	Fetal_brain.genes.annot	ENSG00000162727	2.0967	0.018012	OR2M5	0.629476
clustering_l	Fetal_brain.genes.annot	ENSG00000279348	2.0965	0.018019	AC012513.3	0.629476
clustering_l	Fetal_brain.genes.annot	ENSG00000253549	2.0965	0.01802	CA3-AS1	0.629476
clustering_l	Fetal_brain.genes.annot	ENSG00000216045	2.0963	0.018026	AL356693.1	0.629476
clustering_l	Fetal_brain.genes.annot	ENSG00000202059	2.0962	0.018034	SNORA1	0.629476
clustering_r	ENSG.genes.annot	ENSG00000116754	2.0714	0.019161	SRSF11	0.629483
clustering_r	ENSG.genes.annot	ENSG00000121390	2.0706	0.019197	PSPC1	0.629483
clustering_r	ENSG.genes.annot	ENSG00000082898	2.0701	0.019221	XPO1	0.629483
clustering_r	ENSG.genes.annot	ENSG00000256574	2.0693	0.01926	OR13A1	0.629483
clustering_r	ENSG.genes.annot	ENSG00000037749	2.0673	0.019353	MFAP3	0.629483
clustering_r	ENSG.genes.annot	ENSG00000164283	2.0666	0.019385	ESM1	0.629483
clustering_r	ENSG.genes.annot	ENSG00000141696	2.0666	0.019386	P3H4	0.629483
clustering_r	ENSG.genes.annot	ENSG00000107562	2.0662	0.019406	CXCL12	0.629483
clustering_r	ENSG.genes.annot	ENSG00000132481	2.0655	0.019436	TRIM47	0.629483
clustering_r	ENSG.genes.annot	ENSG00000181609	2.0654	0.019444	OR52D1	0.629483
clustering_r	ENSG.genes.annot	ENSG00000115539	2.0652	0.019454	PDCL3	0.629483
path_length_l	Adult_brain.genes.annot	ENSG00000224000	2.0117	0.022127	Z97198.1	0.629486
path_length_l	Adult_brain.genes.annot	ENSG00000204021	2.0111	0.022159	LIPK	0.629486
path_length_l	Adult_brain.genes.annot	ENSG00000084774	2.0109	0.022169	CAD	0.629486
path_length_l	Adult_brain.genes.annot	ENSG00000235280	2.0108	0.022174	MCF2L-AS1	0.629486
path_length_l	Adult_brain.genes.annot	ENSG00000236905	2.0104	0.022194	AC104333.3	0.629486
path_length_l	Adult_brain.genes.annot	ENSG00000124225	2.0102	0.022204	PMEPA1	0.629486
path_length_l	Adult_brain.genes.annot	ENSG00000187555	2.0094	0.022246	USP7	0.629486
path_length_l	Adult_brain.genes.annot	ENSG00000224442	2.0094	0.022247	AC017035.1	0.629486
path_length_l	Adult_brain.genes.annot	ENSG00000198077	2.0085	0.022294	CYP2A7	0.629486
path_length_l	Adult_brain.genes.annot	ENSG00000105258	2.0081	0.022318	POLR2I	0.629486
path_length_l	Adult_brain.genes.annot	ENSG00000262648	2.008	0.022319	PHBP15	0.629486
path_length_l	Adult_brain.genes.annot	ENSG00000181958	2.0078	0.02233	OR4A15	0.629486
path_length_l	Adult_brain.genes.annot	ENSG00000201474	2.0073	0.022358	RNU6-164P	0.629486
path_length_l	Adult_brain.genes.annot	ENSG00000099337	2.0072	0.022362	KCNK6	0.629486
path_length_l	Adult_brain.genes.annot	ENSG00000252258	2.0072	0.022367	SNORA70	0.629486
path_length_l	Adult_brain.genes.annot	ENSG00000277447	2.0072	0.022367	AP005431.2	0.629486
path_length_l	Adult_brain.genes.annot	ENSG00000238284	2.0068	0.022384	LINC01448	0.629486
path_length_l	Adult_brain.genes.annot	ENSG00000250159	2.0067	0.022391	AC106791.1	0.629486
path_length_l	Adult_brain.genes.annot	ENSG00000276121	2.0067	0.022393	AC122108.3	0.629486
path_length_l	Adult_brain.genes.annot	ENSG00000083845	2.0064	0.022406	RPS5	0.629486
path_length_l	Adult_brain.genes.annot	ENSG00000284543	2.0063	0.02241	LINC01226	0.629486
path_length_l	Adult_brain.genes.annot	ENSG00000182732	2.0063	0.022413	RGS6	0.629486
path_length_l	Adult_brain.genes.annot	ENSG00000196456	2.0058	0.022439	ZNF775	0.629486
path_length_l	Adult_brain.genes.annot	ENSG00000260855	2.0058	0.02244	AL591848.4	0.629486
path_length_l	Adult_brain.genes.annot	ENSG00000260854	2.0057	0.022443	LINC02184	0.629486
path_length_l	Adult_brain.genes.annot	ENSG00000226674	2.0057	0.022445	TEX41	0.629486
path_length_l	Adult_brain.genes.annot	ENSG00000280010	2.0056	0.022449	AP001350.2	0.629486
path_length_l	Adult_brain.genes.annot	ENSG00000274928	2.0056	0.022451	KRT89P	0.629486
path_length_l	Adult_brain.genes.annot	ENSG00000255082	2.0053	0.022468	GRM5-AS1	0.629486
path_length_l	Adult_brain.genes.annot	ENSG00000224387	2.0051	0.022474	AL139246.1	0.629486
path_length_l	Adult_brain.genes.annot	ENSG00000131059	2.0048	0.022492	BPIFA3	0.629486
path_length_l	Adult_brain.genes.annot	ENSG00000104812	2.0046	0.022504	GYS1	0.629486
path_length_l	Adult_brain.genes.annot	ENSG00000180938	2.0045	0.022508	ZNF572	0.629486
path_length_l	Adult_brain.genes.annot	ENSG00000269391	2.0045	0.022509	AC010139.1	0.629486
path_length_l	Adult_brain.genes.annot	ENSG00000243714	2.0043	0.022521	RN7SL696P	0.629486
path_length_l	Adult_brain.genes.annot	ENSG00000226358	2.0041	0.02253	KRT8P38	0.629486
clustering_l	Cortical_Neuron.genes.annot	ENSG00000170473	2.0935	0.018154	PYM1	0.62949
clustering_l	Cortical_Neuron.genes.annot	ENSG00000068697	2.0934	0.018156	LAPTM4A	0.62949
clustering_l	Cortical_Neuron.genes.annot	ENSG00000131941	2.0931	0.018171	RHPN2	0.62949
clustering_l	Cortical_Neuron.genes.annot	ENSG00000124205	2.0925	0.018197	EDN3	0.62949
clustering_l	Cortical_Neuron.genes.annot	ENSG00000144909	2.0923	0.018205	OSBPL11	0.62949
clustering_l	Cortical_Neuron.genes.annot	ENSG00000221118	2.0921	0.018216	AC112249.1	0.62949
clustering_l	Cortical_Neuron.genes.annot	ENSG00000240364	2.092	0.01822	RPL31P59	0.62949
clustering_l	Cortical_Neuron.genes.annot	ENSG00000255111	2.0918	0.018228	AP006587.2	0.62949
clustering_l	Cortical_Neuron.genes.annot	ENSG00000166033	2.0918	0.01823	HTRA1	0.62949
clustering_l	Cortical_Neuron.genes.annot	ENSG00000244706	2.0916	0.018238	AC026353.1	0.62949
clustering_l	Cortical_Neuron.genes.annot	ENSG00000276605	2.0904	0.018291	AC027250.1	0.62949
clustering_l	Cortical_Neuron.genes.annot	ENSG00000264078	2.0904	0.018292	AC114488.2	0.62949
clustering_l	Cortical_Neuron.genes.annot	ENSG00000253144	2.0901	0.018305	AC104117.2	0.62949
clustering_l	Cortical_Neuron.genes.annot	ENSG00000171174	2.09	0.01831	RBKS	0.62949
clustering_l	Cortical_Neuron.genes.annot	ENSG00000239930	2.0895	0.018332	AP001625.3	0.62949
clustering_l	Cortical_Neuron.genes.annot	ENSG00000235008	2.0892	0.018345	AL023775.1	0.62949
clustering_l	Cortical_Neuron.genes.annot	ENSG00000201741	2.0892	0.018347	Y_RNA	0.62949
clustering_l	Cortical_Neuron.genes.annot	ENSG00000277829	2.0889	0.018357	AL031651.2	0.62949
clustering_l	Cortical_Neuron.genes.annot	ENSG00000164291	2.0887	0.018368	ARSK	0.62949
clustering_l	Cortical_Neuron.genes.annot	ENSG00000256948	2.0886	0.018374	AC026369.3	0.62949
clustering_l	Cortical_Neuron.genes.annot	ENSG00000238939	2.0883	0.018384	snoU13	0.62949
clustering_l	Cortical_Neuron.genes.annot	ENSG00000264714	2.0882	0.018389	KIAA0895LP1	0.62949
clustering_l	Cortical_Neuron.genes.annot	ENSG00000178802	2.0881	0.018392	MPI	0.62949
contralateral_degree_global	Cortical_Neuron.genes.annot	ENSG00000263827	1.9903	0.023281	AP005118.1	0.62949
contralateral_degree_global	Cortical_Neuron.genes.annot	ENSG00000249604	1.9902	0.023283	AC096564.2	0.62949
degree_global	Cortical_Neuron.genes.annot	ENSG00000173366	1.9686	0.024499	AC097637.1	0.629496
degree_global	Cortical_Neuron.genes.annot	ENSG00000238004	1.9685	0.024503	AC009227.2	0.629496
degree_global	Midbrain_DA.genes.annot	ENSG00000240470	2.02	0.021693	RN7SL346P	0.629498
degree_global	Midbrain_DA.genes.annot	ENSG00000220908	2.0195	0.021716	LINC02531	0.629498
degree_global	Midbrain_DA.genes.annot	ENSG00000108518	2.0193	0.021729	PFN1	0.629498
degree_global	Midbrain_DA.genes.annot	ENSG00000244384	2.0192	0.021732	RN7SL359P	0.629498
degree_global	Midbrain_DA.genes.annot	ENSG00000224511	2.0192	0.021735	LINC00365	0.629498
degree_global	Midbrain_DA.genes.annot	ENSG00000204394	2.0191	0.021738	VARS1	0.629498
degree_global	Midbrain_DA.genes.annot	ENSG00000206625	2.0189	0.021747	RNU6-1	0.629498
degree_global	Midbrain_DA.genes.annot	ENSG00000263624	2.0188	0.021753	AC055811.1	0.629498
degree_global	Midbrain_DA.genes.annot	ENSG00000255909	2.0186	0.021763	PDCD5P1	0.629498
degree_global	Midbrain_DA.genes.annot	ENSG00000275248	2.0184	0.021774	AL355810.1	0.629498
degree_global	Midbrain_DA.genes.annot	ENSG00000254825	2.0182	0.021788	OR9G2P	0.629498
degree_global	Midbrain_DA.genes.annot	ENSG00000131730	2.018	0.021795	CKMT2	0.629498
degree_global	Midbrain_DA.genes.annot	ENSG00000250328	2.0178	0.021806	AC022101.1	0.629498
ipsilateral_degree_l	Fetal_brain.genes.annot	ENSG00000226102	2.0709	0.019185	SEPTIN7P3	0.629498
contralateral_degree_global	Fetal_brain.genes.annot	ENSG00000238025	1.9862	0.023507	ZDHHC4P1	0.6295
contralateral_degree_global	Fetal_brain.genes.annot	ENSG00000204779	1.9862	0.023507	FOXD4L5	0.6295
contralateral_degree_global	Fetal_brain.genes.annot	ENSG00000178104	1.9861	0.023511	PDE4DIP	0.6295
ipsilateral_degree_l	Cortical_Neuron.genes.annot	ENSG00000254840	2.0204	0.021669	AC024405.2	0.629501
degree_global	Adult_brain.genes.annot	ENSG00000266242	2.0353	0.020913	GRAMD4P7	0.629511
small_worldness_global	Midbrain_DA.genes.annot	ENSG00000123200	2.0823	0.018656	ZC3H13	0.62953
ipsilateral_degree_l	Cortical_Neuron.genes.annot	ENSG00000265992	2.0202	0.021682	ESRG	0.629531
path_length_l	Cortical_Neuron.genes.annot	ENSG00000088899	2.1196	0.017018	LZTS3	0.629534
ipsilateral_degree_global	Midbrain_DA.genes.annot	ENSG00000271820	2.0055	0.022453	AL109910.2	0.629557
ipsilateral_degree_global	Midbrain_DA.genes.annot	ENSG00000108349	2.0055	0.022455	CASC3	0.629557
ipsilateral_degree_global	Midbrain_DA.genes.annot	ENSG00000270306	2.005	0.022484	AL158050.2	0.629557
ipsilateral_degree_global	Midbrain_DA.genes.annot	ENSG00000279036	2.0047	0.022496	AC015656.1	0.629557
ipsilateral_degree_global	Midbrain_DA.genes.annot	ENSG00000238992	2.0046	0.022501	snoU13	0.629557
ipsilateral_degree_global	Midbrain_DA.genes.annot	ENSG00000184261	2.004	0.022535	KCNK12	0.629557
ipsilateral_degree_global	Midbrain_DA.genes.annot	ENSG00000105186	2.0038	0.022545	ANKRD27	0.629557
ipsilateral_degree_global	Midbrain_DA.genes.annot	ENSG00000135245	2.0036	0.022557	HILPDA	0.629557
ipsilateral_degree_global	Midbrain_DA.genes.annot	ENSG00000095713	2.0035	0.02256	CRTAC1	0.629557
ipsilateral_degree_global	Midbrain_DA.genes.annot	ENSG00000182625	2.0035	0.022564	AC091046.1	0.629557
ipsilateral_degree_global	Midbrain_DA.genes.annot	ENSG00000137504	2.0028	0.022598	CREBZF	0.629557
ipsilateral_degree_global	Midbrain_DA.genes.annot	ENSG00000233639	2.0026	0.022611	PANTR1	0.629557
ipsilateral_degree_global	Midbrain_DA.genes.annot	ENSG00000188559	2.0026	0.022611	RALGAPA2	0.629557
ipsilateral_degree_global	Midbrain_DA.genes.annot	ENSG00000070614	2.0025	0.022616	NDST1	0.629557
ipsilateral_degree_global	Midbrain_DA.genes.annot	ENSG00000159322	2.0021	0.022635	ADPGK	0.629557
ipsilateral_degree_global	Midbrain_DA.genes.annot	ENSG00000152193	2.0017	0.022657	OBI1	0.629557
ipsilateral_degree_global	Midbrain_DA.genes.annot	ENSG00000233003	2.0011	0.022688	CICP26	0.629557
ipsilateral_degree_global	Midbrain_DA.genes.annot	ENSG00000235078	2.001	0.022699	AC231981.1	0.629557
ipsilateral_degree_global	Midbrain_DA.genes.annot	ENSG00000227508	2.0009	0.0227	LINC01624	0.629557
ipsilateral_degree_global	Midbrain_DA.genes.annot	ENSG00000178074	2.0005	0.022725	C2orf69	0.629557
ipsilateral_degree_global	Midbrain_DA.genes.annot	ENSG00000237193	2.0004	0.022731	AL451054.2	0.629557
ipsilateral_degree_global	Midbrain_DA.genes.annot	ENSG00000201957	2.0003	0.022734	SNORA25	0.629557
ipsilateral_degree_global	Midbrain_DA.genes.annot	ENSG00000171243	2	0.022748	SOSTDC1	0.629557
ipsilateral_degree_global	Midbrain_DA.genes.annot	ENSG00000238344	2	0.022748	SNORD126	0.629557
ipsilateral_degree_global	Midbrain_DA.genes.annot	ENSG00000230417	1.9999	0.022755	LINC00595	0.629557
ipsilateral_degree_global	Midbrain_DA.genes.annot	ENSG00000226779	1.9999	0.022756	NAALADL2-AS2	0.629557
ipsilateral_degree_global	Midbrain_DA.genes.annot	ENSG00000256748	1.9998	0.022761	AC005832.2	0.629557
ipsilateral_degree_global	Midbrain_DA.genes.annot	ENSG00000271366	1.9998	0.022763	AC002128.2	0.629557
contralateral_degree_global	ENSG.genes.annot	ENSG00000247596	2.0028	0.022599	TWF2	0.629559
clustering_global	Fetal_brain.genes.annot	ENSG00000153147	2.0504	0.020163	SMARCA5	0.629559
clustering_global	Fetal_brain.genes.annot	ENSG00000172005	2.0502	0.020172	MAL	0.629559
clustering_global	Fetal_brain.genes.annot	ENSG00000272215	2.0499	0.020185	U7	0.629559
clustering_global	Fetal_brain.genes.annot	ENSG00000125753	2.0499	0.020188	VASP	0.629559
clustering_global	Fetal_brain.genes.annot	ENSG00000146830	2.0497	0.020196	GIGYF1	0.629559
clustering_global	Fetal_brain.genes.annot	ENSG00000135956	2.0493	0.020214	TMEM127	0.629559
clustering_global	Fetal_brain.genes.annot	ENSG00000258517	2.049	0.020231	AC004817.1	0.629559
clustering_global	Fetal_brain.genes.annot	ENSG00000279440	2.049	0.020231	AL008638.3	0.629559
clustering_global	Fetal_brain.genes.annot	ENSG00000136682	2.0485	0.020254	CBWD2	0.629559
clustering_global	Fetal_brain.genes.annot	ENSG00000255972	2.0483	0.020264	AC026333.1	0.629559
clustering_global	Fetal_brain.genes.annot	ENSG00000112486	2.0479	0.020287	CCR6	0.629559
clustering_global	Fetal_brain.genes.annot	ENSG00000116748	2.0476	0.020298	AMPD1	0.629559
clustering_global	Fetal_brain.genes.annot	ENSG00000166546	2.0475	0.020302	BEAN1	0.629559
clustering_global	Fetal_brain.genes.annot	ENSG00000174914	2.0475	0.020303	OR9G1	0.629559
clustering_global	Fetal_brain.genes.annot	ENSG00000232598	2.0473	0.020315	AL122034.1	0.629559
clustering_global	Fetal_brain.genes.annot	ENSG00000075303	2.0464	0.020356	SLC25A40	0.629559
clustering_global	Fetal_brain.genes.annot	ENSG00000255202	2.0456	0.020398	AL049629.1	0.629559
clustering_global	Fetal_brain.genes.annot	ENSG00000264275	2.0452	0.02042	RN7SL753P	0.629559
clustering_global	Fetal_brain.genes.annot	ENSG00000184719	2.0451	0.020421	RNLS	0.629559
clustering_global	Fetal_brain.genes.annot	ENSG00000170178	2.0447	0.020443	HOXD12	0.629559
clustering_global	Fetal_brain.genes.annot	ENSG00000221176	2.0446	0.020447	MIR1207	0.629559
clustering_global	Fetal_brain.genes.annot	ENSG00000270574	2.0442	0.020468	AC010680.2	0.629559
clustering_global	Fetal_brain.genes.annot	ENSG00000196850	2.0441	0.020473	PPTC7	0.629559
clustering_global	Fetal_brain.genes.annot	ENSG00000219565	2.0438	0.020487	ZNF259P1	0.629559
clustering_global	Fetal_brain.genes.annot	ENSG00000248708	2.0436	0.020495	LINC02144	0.629559
clustering_global	Fetal_brain.genes.annot	ENSG00000234206	2.0436	0.020497	AL121957.1	0.629559
clustering_global	Fetal_brain.genes.annot	ENSG00000253794	2.0434	0.020507	IGLV10-67	0.629559
clustering_global	Fetal_brain.genes.annot	ENSG00000257569	2.0434	0.020507	GSTP1P1	0.629559
clustering_global	Fetal_brain.genes.annot	ENSG00000153922	2.0427	0.02054	CHD1	0.629559
clustering_global	Fetal_brain.genes.annot	ENSG00000168827	2.0426	0.020544	GFM1	0.629559
clustering_global	Fetal_brain.genes.annot	ENSG00000267765	2.0426	0.020547	AC100793.3	0.629559
clustering_global	Fetal_brain.genes.annot	ENSG00000260810	2.0425	0.020553	AL135818.2	0.629559
clustering_global	Fetal_brain.genes.annot	ENSG00000253231	2.0424	0.020555	COX6CP8	0.629559
clustering_global	Fetal_brain.genes.annot	ENSG00000166579	2.0416	0.020597	NDEL1	0.629559
clustering_global	Fetal_brain.genes.annot	ENSG00000181950	2.0416	0.020598	OR4A13P	0.629559
clustering_global	Fetal_brain.genes.annot	ENSG00000259945	2.0414	0.020604	AC027682.2	0.629559
clustering_global	Fetal_brain.genes.annot	ENSG00000260894	2.0414	0.020604	AC027682.3	0.629559
clustering_global	Fetal_brain.genes.annot	ENSG00000130700	2.0413	0.020608	GATA5	0.629559
clustering_global	Fetal_brain.genes.annot	ENSG00000134755	2.0412	0.020613	DSC2	0.629559
clustering_global	Fetal_brain.genes.annot	ENSG00000254801	2.0412	0.020613	AC084851.1	0.629559
efficiency_global	ENSG.genes.annot	ENSG00000183020	1.9956	0.022988	AP2A2	0.629575
efficiency_r	Fetal_brain.genes.annot	ENSG00000038945	2.0647	0.019475	MSR1	0.629579
efficiency_r	Fetal_brain.genes.annot	ENSG00000264569	2.0644	0.01949	DCXR-DT	0.629579
efficiency_r	Fetal_brain.genes.annot	ENSG00000273951	2.0644	0.01949	AL031667.3	0.629579
efficiency_r	Fetal_brain.genes.annot	ENSG00000278834	2.0641	0.019506	AC073508.3	0.629579
efficiency_r	Fetal_brain.genes.annot	ENSG00000259181	2.0639	0.019514	AC114546.1	0.629579
efficiency_r	Fetal_brain.genes.annot	ENSG00000219453	2.0637	0.019525	AL133270.1	0.629579
efficiency_r	Fetal_brain.genes.annot	ENSG00000113319	2.0634	0.019538	RASGRF2	0.629579
efficiency_r	Fetal_brain.genes.annot	ENSG00000224324	2.0632	0.019547	THAP5P1	0.629579
small_worldness_l	Midbrain_DA.genes.annot	ENSG00000234938	2.0832	0.018617	AC012668.2	0.629582
small_worldness_l	Midbrain_DA.genes.annot	ENSG00000141367	2.083	0.018628	CLTC	0.629582
small_worldness_l	Midbrain_DA.genes.annot	ENSG00000184345	2.0829	0.018631	IQCF2	0.629582
small_worldness_l	Midbrain_DA.genes.annot	ENSG00000147873	2.0822	0.018662	IFNA5	0.629582
small_worldness_l	Midbrain_DA.genes.annot	ENSG00000255316	2.0822	0.018663	MTND6P25	0.629582
small_worldness_l	Midbrain_DA.genes.annot	ENSG00000280660	2.0819	0.018678	AL157396.1	0.629582
small_worldness_l	Midbrain_DA.genes.annot	ENSG00000239671	2.0816	0.018689	AC100793.1	0.629582
small_worldness_l	Midbrain_DA.genes.annot	ENSG00000250613	2.0815	0.018696	AC110768.2	0.629582
small_worldness_l	Midbrain_DA.genes.annot	ENSG00000179796	2.0812	0.018708	LRRC3B	0.629582
small_worldness_l	Midbrain_DA.genes.annot	ENSG00000241468	2.081	0.018716	ATP5MF	0.629582
small_worldness_l	Midbrain_DA.genes.annot	ENSG00000256424	2.081	0.018718	LINC02414	0.629582
small_worldness_l	Midbrain_DA.genes.annot	ENSG00000244732	2.0806	0.018735	RN7SL870P	0.629582
small_worldness_l	Midbrain_DA.genes.annot	ENSG00000267075	2.08	0.018762	AC015818.8	0.629582
small_worldness_l	Midbrain_DA.genes.annot	ENSG00000147316	2.08	0.018763	MCPH1	0.629582
small_worldness_l	Midbrain_DA.genes.annot	ENSG00000263805	2.0799	0.018765	AL450244.1	0.629582
efficiency_global	Adult_brain.genes.annot	ENSG00000106511	2.0817	0.018686	MEOX2	0.629583
ipsilateral_degree_l	Cortical_Neuron.genes.annot	ENSG00000240058	2.0199	0.021696	ARGFXP1	0.629591
degree_global	Fetal_brain.genes.annot	ENSG00000172530	2.0197	0.021705	BANP	0.629601
contralateral_degree_global	Midbrain_DA.genes.annot	ENSG00000124275	1.9813	0.023776	MTRR	0.629601
contralateral_degree_global	Midbrain_DA.genes.annot	ENSG00000139971	1.9813	0.023777	ARMH4	0.629601
contralateral_degree_global	Midbrain_DA.genes.annot	ENSG00000226779	1.9812	0.023786	NAALADL2-AS2	0.629601
contralateral_degree_global	Midbrain_DA.genes.annot	ENSG00000168758	1.981	0.023794	SEMA4C	0.629601
contralateral_degree_global	Midbrain_DA.genes.annot	ENSG00000132670	1.9809	0.023804	PTPRA	0.629601
contralateral_degree_global	Midbrain_DA.genes.annot	ENSG00000153113	1.9805	0.023823	CAST	0.629601
contralateral_degree_global	Midbrain_DA.genes.annot	ENSG00000258154	1.9804	0.023827	AL512356.2	0.629601
degree_global	Fetal_brain.genes.annot	ENSG00000213030	2.0192	0.021732	CGB8	0.629603
degree_global	Fetal_brain.genes.annot	ENSG00000204394	2.0191	0.021738	VARS1	0.629603
degree_global	Fetal_brain.genes.annot	ENSG00000279995	2.0189	0.021749	AC139792.3	0.629603
degree_global	Fetal_brain.genes.annot	ENSG00000263624	2.0188	0.021753	AC055811.1	0.629603
ipsilateral_degree_global	Cortical_Neuron.genes.annot	ENSG00000241288	2.0016	0.022664	LINC02614	0.629604
ipsilateral_degree_global	Cortical_Neuron.genes.annot	ENSG00000235078	2.001	0.022699	AC231981.1	0.629604
ipsilateral_degree_global	Cortical_Neuron.genes.annot	ENSG00000167487	2.0006	0.022717	KLHL26	0.629604
ipsilateral_degree_global	Cortical_Neuron.genes.annot	ENSG00000160190	2.0006	0.02272	SLC37A1	0.629604
ipsilateral_degree_global	Cortical_Neuron.genes.annot	ENSG00000201957	2.0003	0.022734	SNORA25	0.629604
ipsilateral_degree_global	Cortical_Neuron.genes.annot	ENSG00000263827	2.0003	0.022737	AP005118.1	0.629604
ipsilateral_degree_global	Cortical_Neuron.genes.annot	ENSG00000174808	2.0001	0.022744	BTC	0.629604
ipsilateral_degree_global	Cortical_Neuron.genes.annot	ENSG00000238344	2	0.022748	SNORD126	0.629604
ipsilateral_degree_global	Cortical_Neuron.genes.annot	ENSG00000173320	2	0.022749	STOX2	0.629604
clustering_global	Cortical_Neuron.genes.annot	ENSG00000265929	2.0129	0.022063	hsa-mir-5195	0.629606
clustering_global	Cortical_Neuron.genes.annot	ENSG00000264714	2.0128	0.022068	KIAA0895LP1	0.629606
clustering_global	Cortical_Neuron.genes.annot	ENSG00000133424	2.0126	0.022079	LARGE1	0.629606
clustering_global	Cortical_Neuron.genes.annot	ENSG00000263750	2.0125	0.022082	MIR548AV	0.629606
clustering_global	Cortical_Neuron.genes.annot	ENSG00000256799	2.0123	0.022096	AC005832.3	0.629606
clustering_global	Cortical_Neuron.genes.annot	ENSG00000174808	2.0115	0.022135	BTC	0.629606
clustering_global	Cortical_Neuron.genes.annot	ENSG00000236101	2.0115	0.022136	RAC1P7	0.629606
clustering_global	Cortical_Neuron.genes.annot	ENSG00000214029	2.0114	0.02214	ZNF891	0.629606
clustering_global	Cortical_Neuron.genes.annot	ENSG00000258317	2.0114	0.022144	AC034102.6	0.629606
clustering_global	Cortical_Neuron.genes.annot	ENSG00000151883	2.0113	0.022145	PARP8	0.629606
clustering_global	Cortical_Neuron.genes.annot	ENSG00000248318	2.0112	0.022155	AC104958.1	0.629606
clustering_global	Cortical_Neuron.genes.annot	ENSG00000161798	2.011	0.022163	AQP5	0.629606
small_worldness_global	Adult_brain.genes.annot	ENSG00000254674	2.1448	0.015986	OR4A42P	0.629616
small_worldness_global	Adult_brain.genes.annot	ENSG00000255312	2.1446	0.015994	OR4C7P	0.629616
small_worldness_global	Adult_brain.genes.annot	ENSG00000177084	2.1444	0.016002	POLE	0.629616
path_length_r	Midbrain_DA.genes.annot	ENSG00000275088	1.9616	0.024902	AC026469.1	0.629617
ipsilateral_degree_r	Cortical_Neuron.genes.annot	ENSG00000240914	2.0875	0.01842	RPL15P2	0.629629
efficiency_global	Fetal_brain.genes.annot	ENSG00000280113	2.0527	0.020052	AL357140.3	0.62963
small_worldness_l	Cortical_Neuron.genes.annot	ENSG00000162753	2.1145	0.017236	SLC9C2	0.629634
ipsilateral_degree_r	ENSG.genes.annot	ENSG00000212916	2.0643	0.019494	MAP10	0.629635
ipsilateral_degree_global	Fetal_brain.genes.annot	ENSG00000175197	2.0127	0.022073	DDIT3	0.629643
ipsilateral_degree_global	Fetal_brain.genes.annot	ENSG00000224776	2.0124	0.022088	RPSAP50	0.629643
ipsilateral_degree_global	Fetal_brain.genes.annot	ENSG00000234436	2.0124	0.02209	AC245884.2	0.629643
ipsilateral_degree_global	Fetal_brain.genes.annot	ENSG00000236570	2.0122	0.022102	RAD23BP1	0.629643
path_length_l	Fetal_brain.genes.annot	ENSG00000263599	2.1361	0.016337	RN7SL171P	0.629652
path_length_l	Adult_brain.genes.annot	ENSG00000114573	2.0036	0.022558	ATP6V1A	0.629656
path_length_l	Adult_brain.genes.annot	ENSG00000240513	2.0031	0.022586	AL049830.2	0.629656
path_length_l	Adult_brain.genes.annot	ENSG00000228679	2.003	0.02259	AL034347.1	0.629656
path_length_l	Adult_brain.genes.annot	ENSG00000206418	2.0029	0.022593	RAB12	0.629656
path_length_l	Adult_brain.genes.annot	ENSG00000188316	2.0026	0.022608	ENO4	0.629656
path_length_l	Adult_brain.genes.annot	ENSG00000185164	2.0026	0.022612	NOMO2	0.629656
path_length_l	Adult_brain.genes.annot	ENSG00000199279	2.0024	0.02262	RNU6-661P	0.629656
efficiency_r	Midbrain_DA.genes.annot	ENSG00000231996	2.0375	0.020801	AC096949.1	0.629656
efficiency_r	Midbrain_DA.genes.annot	ENSG00000197756	2.0372	0.020816	RPL37A	0.629656
efficiency_r	Midbrain_DA.genes.annot	ENSG00000073331	2.0368	0.020837	ALPK1	0.629656
efficiency_r	Midbrain_DA.genes.annot	ENSG00000254754	2.0363	0.020862	AC013799.1	0.629656
efficiency_r	Midbrain_DA.genes.annot	ENSG00000224555	2.0362	0.020864	AC087441.2	0.629656
efficiency_r	Midbrain_DA.genes.annot	ENSG00000266233	2.0362	0.020865	AC021660.1	0.629656
efficiency_r	Midbrain_DA.genes.annot	ENSG00000241316	2.0361	0.02087	SUCLG2-AS1	0.629656
efficiency_r	Midbrain_DA.genes.annot	ENSG00000251239	2.0358	0.020884	AC004590.1	0.629656
efficiency_r	Midbrain_DA.genes.annot	ENSG00000255078	2.0355	0.020901	OR4A6P	0.629656
efficiency_r	Midbrain_DA.genes.annot	ENSG00000255526	2.0353	0.02091	NEDD8-MDP1	0.629656
efficiency_r	Midbrain_DA.genes.annot	ENSG00000249363	2.0349	0.020929	AC011411.1	0.629656
efficiency_r	Midbrain_DA.genes.annot	ENSG00000226541	2.0349	0.020932	AL359633.1	0.629656
efficiency_r	Midbrain_DA.genes.annot	ENSG00000133019	2.0347	0.02094	CHRM3	0.629656
path_length_l	Adult_brain.genes.annot	ENSG00000120729	2.002	0.022641	MYOT	0.629658
path_length_l	Adult_brain.genes.annot	ENSG00000248128	2.0017	0.022659	AC114801.1	0.629658
path_length_l	Adult_brain.genes.annot	ENSG00000204410	2.0015	0.022668	MSH5	0.629658
path_length_l	Adult_brain.genes.annot	ENSG00000257378	2.0013	0.02268	AC025154.1	0.629658
path_length_l	Adult_brain.genes.annot	ENSG00000232858	2.0013	0.02268	RPL34P27	0.629658
clustering_global	Midbrain_DA.genes.annot	ENSG00000250360	2.0059	0.022433	AC008808.2	0.62966
clustering_global	Midbrain_DA.genes.annot	ENSG00000124116	2.0059	0.022436	WFDC3	0.62966
clustering_global	Midbrain_DA.genes.annot	ENSG00000241997	2.0055	0.022453	RN7SL323P	0.62966
clustering_global	Midbrain_DA.genes.annot	ENSG00000132010	2.0054	0.022462	ZNF20	0.62966
clustering_global	Midbrain_DA.genes.annot	ENSG00000241123	2.0049	0.022488	KRTAP10-5	0.62966
clustering_global	Midbrain_DA.genes.annot	ENSG00000213445	2.0047	0.022499	SIPA1	0.62966
clustering_global	Midbrain_DA.genes.annot	ENSG00000204290	2.0047	0.0225	BTNL2	0.62966
clustering_global	Midbrain_DA.genes.annot	ENSG00000197958	2.0046	0.022501	RPL12	0.62966
clustering_global	Midbrain_DA.genes.annot	ENSG00000233469	2.0045	0.022507	ST6GALNAC4P1	0.62966
clustering_global	Midbrain_DA.genes.annot	ENSG00000255442	2.0044	0.022516	AC109635.4	0.62966
ipsilateral_degree_global	Cortical_Neuron.genes.annot	ENSG00000271366	1.9998	0.022763	AC002128.2	0.629661
path_length_l	Midbrain_DA.genes.annot	ENSG00000116183	2.0001	0.022743	PAPPA2	0.629665
efficiency_l	Midbrain_DA.genes.annot	ENSG00000170185	2.0448	0.020439	USP38	0.629669
efficiency_global	Midbrain_DA.genes.annot	ENSG00000268620	2.0227	0.02155	AC078899.3	0.629675
efficiency_global	Midbrain_DA.genes.annot	ENSG00000231298	2.0221	0.021582	MANCR	0.629675
efficiency_global	Midbrain_DA.genes.annot	ENSG00000232097	2.022	0.021588	AC079781.3	0.629675
efficiency_global	Midbrain_DA.genes.annot	ENSG00000196581	2.0218	0.021601	AJAP1	0.629675
efficiency_global	Midbrain_DA.genes.annot	ENSG00000255552	2.0215	0.021612	LY6G6E	0.629675
efficiency_global	Midbrain_DA.genes.annot	ENSG00000258962	2.0215	0.021616	AL121839.1	0.629675
efficiency_global	Midbrain_DA.genes.annot	ENSG00000184611	2.0212	0.021629	KCNH7	0.629675
efficiency_global	Midbrain_DA.genes.annot	ENSG00000280399	2.021	0.021638	AC022497.1	0.629675
efficiency_global	Midbrain_DA.genes.annot	ENSG00000242327	2.0209	0.021645	AC023906.1	0.629675
efficiency_r	Midbrain_DA.genes.annot	ENSG00000108786	2.0344	0.020953	HSD17B1	0.629688
path_length_l	Midbrain_DA.genes.annot	ENSG00000231503	1.9997	0.022767	PTMAP4	0.629692
path_length_l	Midbrain_DA.genes.annot	ENSG00000132010	1.9995	0.022779	ZNF20	0.629692
path_length_l	Midbrain_DA.genes.annot	ENSG00000131378	1.9993	0.022786	RFTN1	0.629692
path_length_l	Midbrain_DA.genes.annot	ENSG00000219404	1.9985	0.02283	AL359694.1	0.629692
path_length_l	Midbrain_DA.genes.annot	ENSG00000238055	1.9983	0.022844	Z98742.3	0.629692
path_length_l	Midbrain_DA.genes.annot	ENSG00000170473	1.9981	0.022853	PYM1	0.629692
path_length_l	Midbrain_DA.genes.annot	ENSG00000197935	1.9981	0.022854	ZNF311	0.629692
path_length_l	Midbrain_DA.genes.annot	ENSG00000268957	1.9978	0.022869	AC020914.3	0.629692
path_length_l	Midbrain_DA.genes.annot	ENSG00000026036	1.9976	0.022878	RTEL1-TNFRSF6B	0.629692
path_length_l	Midbrain_DA.genes.annot	ENSG00000054118	1.9975	0.022886	THRAP3	0.629692
path_length_l	Midbrain_DA.genes.annot	ENSG00000267360	1.9973	0.022894	AC012309.1	0.629692
path_length_l	Midbrain_DA.genes.annot	ENSG00000243566	1.9972	0.0229	UPK3B	0.629692
path_length_l	Midbrain_DA.genes.annot	ENSG00000225133	1.997	0.022913	MORF4L1P4	0.629692
path_length_l	Midbrain_DA.genes.annot	ENSG00000254891	1.997	0.022913	OR4A9P	0.629692
path_length_l	Midbrain_DA.genes.annot	ENSG00000270095	1.9967	0.02293	AC068790.6	0.629692
path_length_l	Midbrain_DA.genes.annot	ENSG00000204469	1.9966	0.022935	PRRC2A	0.629692
efficiency_global	Fetal_brain.genes.annot	ENSG00000259728	2.0524	0.020066	LINC00933	0.629694
small_worldness_global	Adult_brain.genes.annot	ENSG00000204710	2.144	0.016016	SPDYC	0.629695
ipsilateral_degree_global	Midbrain_DA.genes.annot	ENSG00000185002	1.9994	0.022781	RFX6	0.629704
ipsilateral_degree_global	Midbrain_DA.genes.annot	ENSG00000230339	1.9991	0.022799	AC015818.1	0.629704
ipsilateral_degree_global	Midbrain_DA.genes.annot	ENSG00000049130	1.999	0.022807	KITLG	0.629704
ipsilateral_degree_global	Midbrain_DA.genes.annot	ENSG00000243560	1.9986	0.022827	RN7SL364P	0.629704
ipsilateral_degree_global	Midbrain_DA.genes.annot	ENSG00000158435	1.9986	0.022828	CNOT11	0.629704
small_worldness_r	Cortical_Neuron.genes.annot	ENSG00000213047	2.1397	0.016189	DENND1B	0.629706
small_worldness_r	Cortical_Neuron.genes.annot	ENSG00000258734	2.1396	0.016193	AL049873.2	0.629706
small_worldness_r	Cortical_Neuron.genes.annot	ENSG00000218358	2.1391	0.016213	RAET1K	0.629706
small_worldness_r	Cortical_Neuron.genes.annot	ENSG00000228801	2.1389	0.016223	AC064807.1	0.629706
small_worldness_r	Cortical_Neuron.genes.annot	ENSG00000248160	2.1387	0.016228	AC233724.1	0.629706
small_worldness_r	Cortical_Neuron.genes.annot	ENSG00000248542	2.1387	0.016228	AC233724.5	0.629706
small_worldness_r	Cortical_Neuron.genes.annot	ENSG00000173039	2.1385	0.016237	RELA	0.629706
small_worldness_r	Cortical_Neuron.genes.annot	ENSG00000214161	2.1381	0.016254	SDC4P	0.629706
small_worldness_r	Cortical_Neuron.genes.annot	ENSG00000257157	2.1378	0.016267	AC018659.2	0.629706
small_worldness_r	Cortical_Neuron.genes.annot	ENSG00000258427	2.1377	0.016269	RBM8B	0.629706
small_worldness_global	Fetal_brain.genes.annot	ENSG00000232739	2.2189	0.013246	AL607028.1	0.629718
small_worldness_l	Fetal_brain.genes.annot	ENSG00000249738	2.1424	0.016081	AC008691.1	0.629719
small_worldness_l	Fetal_brain.genes.annot	ENSG00000271949	2.1422	0.016087	AC093423.3	0.629719
path_length_r	Adult_brain.genes.annot	ENSG00000236655	2.015	0.021954	AC023347.2	0.629722
path_length_r	Adult_brain.genes.annot	ENSG00000277684	2.0148	0.021963	AL392048.1	0.629722
degree_global	Cortical_Neuron.genes.annot	ENSG00000256948	1.9682	0.024524	AC026369.3	0.629728
degree_global	ENSG.genes.annot	ENSG00000188171	1.9811	0.02379	ZNF626	0.629729
degree_global	ENSG.genes.annot	ENSG00000162571	1.9808	0.023806	TTLL10	0.629729
ipsilateral_degree_global	Midbrain_DA.genes.annot	ENSG00000259458	1.9981	0.022852	AC100839.1	0.629735
ipsilateral_degree_global	Midbrain_DA.genes.annot	ENSG00000258317	1.9981	0.022853	AC034102.6	0.629735
degree_global	Midbrain_DA.genes.annot	ENSG00000270302	2.0174	0.021829	AC080078.1	0.629737
degree_global	Midbrain_DA.genes.annot	ENSG00000242285	2.017	0.021845	RPL6P8	0.629737
degree_global	Midbrain_DA.genes.annot	ENSG00000106245	2.0168	0.021856	BUD31	0.629737
degree_global	Midbrain_DA.genes.annot	ENSG00000156599	2.0165	0.021873	ZDHHC5	0.629737
degree_global	Midbrain_DA.genes.annot	ENSG00000173588	2.0165	0.021874	CEP83	0.629737
efficiency_global	Cortical_Neuron.genes.annot	ENSG00000158545	2.0076	0.022345	ZC3H18	0.629739
efficiency_global	Cortical_Neuron.genes.annot	ENSG00000255437	2.0075	0.022351	AC023538.1	0.629739
efficiency_global	Cortical_Neuron.genes.annot	ENSG00000182053	2.0073	0.022357	TRIM49B	0.629739
efficiency_global	Cortical_Neuron.genes.annot	ENSG00000243714	2.0071	0.02237	RN7SL696P	0.629739
efficiency_global	Cortical_Neuron.genes.annot	ENSG00000270412	2.007	0.022375	AL136084.3	0.629739
efficiency_global	Cortical_Neuron.genes.annot	ENSG00000239527	2.0068	0.022383	RPS23P7	0.629739
small_worldness_r	Midbrain_DA.genes.annot	ENSG00000213683	2.0984	0.017934	AC002056.1	0.629744
path_length_r	Midbrain_DA.genes.annot	ENSG00000259838	1.9614	0.024919	ELOCP2	0.629745
efficiency_r	Midbrain_DA.genes.annot	ENSG00000220948	2.0342	0.020967	TRIM51GP	0.62975
ipsilateral_degree_l	Adult_brain.genes.annot	ENSG00000170262	2.0791	0.018804	MRAP	0.629755
ipsilateral_degree_l	Adult_brain.genes.annot	ENSG00000237753	2.0789	0.018811	AC079922.2	0.629755
path_length_global	ENSG.genes.annot	ENSG00000169398	2.0073	0.022359	PTK2	0.629761
path_length_l	Fetal_brain.genes.annot	ENSG00000137760	2.1357	0.016352	ALKBH8	0.629768
path_length_global	Midbrain_DA.genes.annot	ENSG00000275383	1.9591	0.025052	AC126773.6	0.629787
efficiency_global	Midbrain_DA.genes.annot	ENSG00000280135	2.0204	0.021672	AL096816.1	0.629795
efficiency_global	Midbrain_DA.genes.annot	ENSG00000197054	2.0204	0.021673	ZNF763	0.629795
path_length_l	Midbrain_DA.genes.annot	ENSG00000265645	1.9963	0.022951	AC092038.2	0.629803
small_worldness_global	Adult_brain.genes.annot	ENSG00000199672	2.1435	0.016036	RNU4-21P	0.629814
small_worldness_global	Adult_brain.genes.annot	ENSG00000249515	2.1433	0.016043	LINC02113	0.629814
degree_global	Midbrain_DA.genes.annot	ENSG00000241560	2.0157	0.021915	ZBTB20-AS1	0.629815
degree_global	Midbrain_DA.genes.annot	ENSG00000110851	2.0156	0.021921	PRDM4	0.629815
degree_global	Midbrain_DA.genes.annot	ENSG00000186940	2.0155	0.021927	CHCHD2P9	0.629815
degree_global	Midbrain_DA.genes.annot	ENSG00000258437	2.0153	0.021939	AL139193.1	0.629815
degree_global	Midbrain_DA.genes.annot	ENSG00000217811	2.0151	0.021945	HNRNPDP2	0.629815
degree_global	Midbrain_DA.genes.annot	ENSG00000259351	2.0146	0.021976	AC015914.1	0.629815
degree_global	Midbrain_DA.genes.annot	ENSG00000236202	2.0145	0.021979	GRM7-AS1	0.629815
degree_global	Midbrain_DA.genes.annot	ENSG00000240606	2.0141	0.022	RN7SL564P	0.629815
degree_global	Midbrain_DA.genes.annot	ENSG00000283629	2.0137	0.022019	AC016526.4	0.629815
degree_global	Midbrain_DA.genes.annot	ENSG00000124145	2.0137	0.022019	SDC4	0.629815
degree_global	Midbrain_DA.genes.annot	ENSG00000226088	2.0137	0.02202	HHLA3-AS1	0.629815
degree_global	Midbrain_DA.genes.annot	ENSG00000278462	2.0137	0.02202	AL359880.1	0.629815
clustering_r	ENSG.genes.annot	ENSG00000088854	2.0635	0.01953	C20orf194	0.629818
clustering_r	ENSG.genes.annot	ENSG00000196166	2.0634	0.019535	C8orf86	0.629818
path_length_l	ENSG.genes.annot	ENSG00000138085	2.1435	0.016038	ATRAID	0.629827
clustering_r	Cortical_Neuron.genes.annot	ENSG00000252001	2.0722	0.019125	RNA5SP303	0.629836
clustering_r	Cortical_Neuron.genes.annot	ENSG00000271413	2.072	0.019132	AC104640.2	0.629836
ipsilateral_degree_l	Fetal_brain.genes.annot	ENSG00000197837	2.0702	0.019217	H4-16	0.629836
ipsilateral_degree_l	Fetal_brain.genes.annot	ENSG00000258283	2.0696	0.019245	AC011603.4	0.629836
ipsilateral_degree_l	Fetal_brain.genes.annot	ENSG00000269855	2.0694	0.019253	RNF225	0.629836
ipsilateral_degree_l	Fetal_brain.genes.annot	ENSG00000253174	2.0691	0.019267	AC009630.2	0.629836
ipsilateral_degree_l	Fetal_brain.genes.annot	ENSG00000244706	2.0686	0.019293	AC026353.1	0.629836
ipsilateral_degree_l	Fetal_brain.genes.annot	ENSG00000260577	2.0685	0.019297	AC126773.4	0.629836
ipsilateral_degree_l	Fetal_brain.genes.annot	ENSG00000248928	2.0681	0.019314	AC008837.2	0.629836
ipsilateral_degree_l	Fetal_brain.genes.annot	ENSG00000261813	2.0681	0.019316	AC015720.3	0.629836
ipsilateral_degree_l	Fetal_brain.genes.annot	ENSG00000238004	2.0677	0.019333	AC009227.2	0.629836
ipsilateral_degree_l	Fetal_brain.genes.annot	ENSG00000263813	2.0674	0.019347	MIR3679	0.629836
ipsilateral_degree_l	Fetal_brain.genes.annot	ENSG00000222300	2.0668	0.019377	RNU2-21P	0.629836
ipsilateral_degree_l	Fetal_brain.genes.annot	ENSG00000279939	2.0661	0.01941	AC025034.2	0.629836
ipsilateral_degree_l	Fetal_brain.genes.annot	ENSG00000272170	2.066	0.019413	AL355385.1	0.629836
ipsilateral_degree_l	Fetal_brain.genes.annot	ENSG00000168903	2.0659	0.019418	BTNL3	0.629836
ipsilateral_degree_l	Fetal_brain.genes.annot	ENSG00000207492	2.0657	0.019427	RNU6-713P	0.629836
ipsilateral_degree_l	Fetal_brain.genes.annot	ENSG00000079393	2.0652	0.01945	DUSP13	0.629836
ipsilateral_degree_l	Fetal_brain.genes.annot	ENSG00000117281	2.0651	0.019459	CD160	0.629836
ipsilateral_degree_l	Fetal_brain.genes.annot	ENSG00000162188	2.065	0.019462	GNG3	0.629836
ipsilateral_degree_l	Fetal_brain.genes.annot	ENSG00000206910	2.0649	0.019466	SNORA29	0.629836
ipsilateral_degree_l	Fetal_brain.genes.annot	ENSG00000280398	2.0648	0.01947	AC005858.3	0.629836
ipsilateral_degree_l	Fetal_brain.genes.annot	ENSG00000280338	2.0643	0.019492	AC091941.1	0.629836
ipsilateral_degree_l	Fetal_brain.genes.annot	ENSG00000124205	2.0641	0.019505	EDN3	0.629836
ipsilateral_degree_l	Fetal_brain.genes.annot	ENSG00000244558	2.0641	0.019505	KCNK15-AS1	0.629836
ipsilateral_degree_l	Fetal_brain.genes.annot	ENSG00000225442	2.064	0.019507	MPRIP-AS1	0.629836
ipsilateral_degree_l	Fetal_brain.genes.annot	ENSG00000279562	2.0638	0.019519	AC090617.8	0.629836
ipsilateral_degree_l	Fetal_brain.genes.annot	ENSG00000204092	2.0638	0.01952	LINC00951	0.629836
ipsilateral_degree_l	Fetal_brain.genes.annot	ENSG00000263840	2.0635	0.01953	AC011431.2	0.629836
ipsilateral_degree_l	Fetal_brain.genes.annot	ENSG00000251971	2.0633	0.019542	RNU6-1333P	0.629836
ipsilateral_degree_l	Fetal_brain.genes.annot	ENSG00000144188	2.0631	0.019554	TRIM43CP	0.629836
ipsilateral_degree_l	Fetal_brain.genes.annot	ENSG00000200115	2.063	0.019555	RNA5SP440	0.629836
ipsilateral_degree_global	Adult_brain.genes.annot	ENSG00000255026	2.0365	0.020852	AC136475.3	0.629841
clustering_global	Adult_brain.genes.annot	ENSG00000119699	2.0357	0.02089	TGFB3	0.629848
clustering_global	Adult_brain.genes.annot	ENSG00000253937	2.0354	0.020906	NATP	0.629848
clustering_global	Adult_brain.genes.annot	ENSG00000223576	2.035	0.020926	AL355001.1	0.629848
clustering_global	Adult_brain.genes.annot	ENSG00000164171	2.0345	0.020952	ITGA2	0.629848
clustering_global	Adult_brain.genes.annot	ENSG00000251911	2.0342	0.020965	SNORD112	0.629848
clustering_global	Adult_brain.genes.annot	ENSG00000140992	2.0341	0.020973	PDPK1	0.629848
clustering_global	Adult_brain.genes.annot	ENSG00000213047	2.0338	0.020986	DENND1B	0.629848
clustering_global	Adult_brain.genes.annot	ENSG00000185800	2.0331	0.021019	DMWD	0.629848
clustering_global	Adult_brain.genes.annot	ENSG00000256762	2.033	0.021027	STH	0.629848
clustering_global	Adult_brain.genes.annot	ENSG00000269893	2.0326	0.021046	SNHG8	0.629848
clustering_global	Adult_brain.genes.annot	ENSG00000229060	2.0326	0.021047	AL451124.1	0.629848
clustering_global	Adult_brain.genes.annot	ENSG00000278291	2.032	0.021076	AL161772.1	0.629848
clustering_global	Adult_brain.genes.annot	ENSG00000150527	2.0318	0.021085	MIA2	0.629848
clustering_global	Adult_brain.genes.annot	ENSG00000199672	2.0318	0.021089	RNU4-21P	0.629848
clustering_global	Adult_brain.genes.annot	ENSG00000207141	2.0315	0.021101	RNU6-802P	0.629848
clustering_global	Adult_brain.genes.annot	ENSG00000231054	2.0315	0.021104	AC093833.1	0.629848
clustering_global	Adult_brain.genes.annot	ENSG00000164099	2.0314	0.021106	PRSS12	0.629848
clustering_global	Adult_brain.genes.annot	ENSG00000244593	2.0312	0.021116	AC025062.1	0.629848
clustering_global	Adult_brain.genes.annot	ENSG00000201724	2.0309	0.021133	Y_RNA	0.629848
clustering_global	Adult_brain.genes.annot	ENSG00000280828	2.0306	0.021147	AC090114.3	0.629848
clustering_global	Adult_brain.genes.annot	ENSG00000200616	2.0305	0.021155	Y_RNA	0.629848
clustering_global	Adult_brain.genes.annot	ENSG00000221302	2.0304	0.021156	AC018628.1	0.629848
clustering_global	Adult_brain.genes.annot	ENSG00000272020	2.0304	0.02116	U1	0.629848
clustering_global	Adult_brain.genes.annot	ENSG00000218187	2.0303	0.021164	AL356432.1	0.629848
path_length_global	Adult_brain.genes.annot	ENSG00000178279	1.9969	0.022917	TNP2	0.629859
path_length_global	Adult_brain.genes.annot	ENSG00000280057	1.9965	0.022941	AL022069.2	0.629859
path_length_global	Adult_brain.genes.annot	ENSG00000104490	1.9962	0.022955	NCALD	0.629859
path_length_global	Adult_brain.genes.annot	ENSG00000249526	1.9961	0.022959	AC008667.1	0.629859
path_length_global	Adult_brain.genes.annot	ENSG00000211727	1.9957	0.022984	TRBV7-6	0.629859
path_length_global	Adult_brain.genes.annot	ENSG00000253736	1.9957	0.022985	AC022217.4	0.629859
path_length_global	Adult_brain.genes.annot	ENSG00000254940	1.9955	0.022993	OR4A19P	0.629859
path_length_global	Adult_brain.genes.annot	ENSG00000240513	1.9951	0.023016	AL049830.2	0.629859
path_length_global	Adult_brain.genes.annot	ENSG00000131126	1.9949	0.023027	TEX101	0.629859
path_length_global	Adult_brain.genes.annot	ENSG00000109208	1.9947	0.023036	SMR3A	0.629859
path_length_global	Adult_brain.genes.annot	ENSG00000249829	1.9946	0.023044	AC016559.2	0.629859
path_length_global	Adult_brain.genes.annot	ENSG00000258044	1.9945	0.023047	AC073569.1	0.629859
clustering_l	Cortical_Neuron.genes.annot	ENSG00000253794	2.0874	0.018426	IGLV10-67	0.629868
clustering_l	Cortical_Neuron.genes.annot	ENSG00000236460	2.0872	0.018433	SNX2P2	0.629868
clustering_l	Cortical_Neuron.genes.annot	ENSG00000270252	2.0866	0.018464	IGKV3OR2-5	0.629868
clustering_l	Cortical_Neuron.genes.annot	ENSG00000126838	2.0865	0.018468	PZP	0.629868
clustering_l	Cortical_Neuron.genes.annot	ENSG00000225526	2.0861	0.018487	MKRN2OS	0.629868
clustering_l	Cortical_Neuron.genes.annot	ENSG00000240056	2.086	0.018488	AL445190.1	0.629868
clustering_l	Cortical_Neuron.genes.annot	ENSG00000255037	2.086	0.018489	AC136443.2	0.629868
clustering_l	Cortical_Neuron.genes.annot	ENSG00000233720	2.0857	0.018504	AC245517.3	0.629868
clustering_l	Cortical_Neuron.genes.annot	ENSG00000283307	2.0853	0.018519	OR5AK4P	0.629868
clustering_l	Cortical_Neuron.genes.annot	ENSG00000266426	2.084	0.018582	MIR4719	0.629868
clustering_l	Cortical_Neuron.genes.annot	ENSG00000225588	2.0839	0.018585	AC096669.1	0.629868
clustering_l	Cortical_Neuron.genes.annot	ENSG00000225914	2.0839	0.018585	TSBP1-AS1	0.629868
clustering_l	Cortical_Neuron.genes.annot	ENSG00000180828	2.0839	0.018587	BHLHE22	0.629868
clustering_l	Cortical_Neuron.genes.annot	ENSG00000222614	2.0838	0.018589	Y_RNA	0.629868
clustering_l	Cortical_Neuron.genes.annot	ENSG00000254124	2.0837	0.018595	EEF1A1P37	0.629868
clustering_l	Cortical_Neuron.genes.annot	ENSG00000228801	2.0833	0.018613	AC064807.1	0.629868
clustering_l	Cortical_Neuron.genes.annot	ENSG00000272170	2.0829	0.018628	AL355385.1	0.629868
clustering_l	Cortical_Neuron.genes.annot	ENSG00000199805	2.0825	0.01865	RNU1-134P	0.629868
clustering_l	Cortical_Neuron.genes.annot	ENSG00000230417	2.0819	0.018677	LINC00595	0.629868
clustering_l	Cortical_Neuron.genes.annot	ENSG00000176928	2.0817	0.018686	GCNT4	0.629868
clustering_l	Cortical_Neuron.genes.annot	ENSG00000239356	2.0814	0.018699	RN7SL309P	0.629868
clustering_l	Cortical_Neuron.genes.annot	ENSG00000253271	2.0813	0.018701	AC027419.1	0.629868
clustering_l	Cortical_Neuron.genes.annot	ENSG00000148660	2.0813	0.018705	CAMK2G	0.629868
clustering_l	Cortical_Neuron.genes.annot	ENSG00000120885	2.0811	0.018711	clustering	0.629868
clustering_l	Cortical_Neuron.genes.annot	ENSG00000105223	2.0811	0.018714	PLD3	0.629868
clustering_l	Cortical_Neuron.genes.annot	ENSG00000162897	2.0809	0.018724	FCAMR	0.629868
clustering_l	Cortical_Neuron.genes.annot	ENSG00000235888	2.0807	0.018732	AF064858.1	0.629868
clustering_l	Cortical_Neuron.genes.annot	ENSG00000237951	2.0803	0.018749	PPIL1P1	0.629868
clustering_l	Cortical_Neuron.genes.annot	ENSG00000146839	2.0802	0.018751	ZAN	0.629868
clustering_l	Cortical_Neuron.genes.annot	ENSG00000249885	2.0799	0.018769	ARHGEF38-IT1	0.629868
clustering_l	Cortical_Neuron.genes.annot	ENSG00000243514	2.0798	0.018774	RPL32P33	0.629868
small_worldness_global	Cortical_Neuron.genes.annot	ENSG00000228998	2.1179	0.017092	AC091167.1	0.629876
small_worldness_global	Cortical_Neuron.genes.annot	ENSG00000253875	2.1176	0.017105	AC013643.2	0.629876
small_worldness_global	Cortical_Neuron.genes.annot	ENSG00000178764	2.1174	0.017111	ZHX2	0.629876
efficiency_global	Adult_brain.genes.annot	ENSG00000070731	2.0811	0.01871	ST6GALNAC2	0.629887
efficiency_global	Adult_brain.genes.annot	ENSG00000249910	2.081	0.018719	TRIM51CP	0.629887
efficiency_r	Cortical_Neuron.genes.annot	ENSG00000039068	2.1228	0.016884	CDH1	0.629889
degree_global	Midbrain_DA.genes.annot	ENSG00000264131	2.013	0.022059	AC007631.1	0.629889
degree_global	Midbrain_DA.genes.annot	ENSG00000267004	2.0127	0.022074	AC018761.1	0.629889
degree_global	Midbrain_DA.genes.annot	ENSG00000248733	2.0121	0.022103	AC008852.1	0.629889
degree_global	Midbrain_DA.genes.annot	ENSG00000136147	2.012	0.022112	PHF11	0.629889
degree_global	Midbrain_DA.genes.annot	ENSG00000255442	2.0116	0.02213	AC109635.4	0.629889
degree_global	Midbrain_DA.genes.annot	ENSG00000221181	2.0113	0.022149	AC078899.5	0.629889
degree_global	Midbrain_DA.genes.annot	ENSG00000235013	2.0104	0.022193	COX20P2	0.629889
degree_global	Midbrain_DA.genes.annot	ENSG00000129559	2.0103	0.0222	NEDD8	0.629889
degree_global	Midbrain_DA.genes.annot	ENSG00000206665	2.0094	0.022249	RNU6-573P	0.629889
degree_global	Midbrain_DA.genes.annot	ENSG00000202014	2.0089	0.022275	Y_RNA	0.629889
degree_global	Midbrain_DA.genes.annot	ENSG00000267732	2.0087	0.022284	AC006305.4	0.629889
degree_global	Midbrain_DA.genes.annot	ENSG00000137055	2.0085	0.022296	PLAA	0.629889
degree_global	Midbrain_DA.genes.annot	ENSG00000199961	2.0085	0.022297	SNORD1B	0.629889
degree_global	Midbrain_DA.genes.annot	ENSG00000079691	2.0084	0.022302	CARMIL1	0.629889
degree_global	Midbrain_DA.genes.annot	ENSG00000222826	2.0079	0.022325	RN7SKP286	0.629889
degree_global	Midbrain_DA.genes.annot	ENSG00000124915	2.0077	0.02234	MYRF-AS1	0.629889
degree_global	Midbrain_DA.genes.annot	ENSG00000153037	2.0075	0.022349	SRP19	0.629889
degree_global	Midbrain_DA.genes.annot	ENSG00000139874	2.007	0.022374	SSTR1	0.629889
degree_global	Midbrain_DA.genes.annot	ENSG00000279036	2.0066	0.022394	AC015656.1	0.629889
degree_global	Midbrain_DA.genes.annot	ENSG00000206145	2.0061	0.022425	P2RX6P	0.629889
degree_global	Midbrain_DA.genes.annot	ENSG00000283201	2.006	0.022428	AC092329.3	0.629889
degree_global	Midbrain_DA.genes.annot	ENSG00000266287	2.006	0.02243	MIR3683	0.629889
degree_global	Midbrain_DA.genes.annot	ENSG00000221900	2.006	0.02243	POM121L12	0.629889
degree_global	Midbrain_DA.genes.annot	ENSG00000224162	2.0059	0.022436	UQCRHP3	0.629889
degree_global	Midbrain_DA.genes.annot	ENSG00000242385	2.0058	0.022438	LINC00901	0.629889
degree_global	Midbrain_DA.genes.annot	ENSG00000259026	2.0058	0.022441	AL049833.2	0.629889
degree_global	Midbrain_DA.genes.annot	ENSG00000148143	2.0055	0.022456	ZNF462	0.629889
degree_global	Midbrain_DA.genes.annot	ENSG00000257964	2.0052	0.022471	AC020612.3	0.629889
degree_global	Midbrain_DA.genes.annot	ENSG00000088854	2.0047	0.022497	C20orf194	0.629889
degree_global	Midbrain_DA.genes.annot	ENSG00000262539	2.0046	0.022503	AC005829.2	0.629889
degree_global	Midbrain_DA.genes.annot	ENSG00000164850	2.004	0.022532	GPER1	0.629889
degree_global	Midbrain_DA.genes.annot	ENSG00000249363	2.004	0.022534	AC011411.1	0.629889
degree_global	Midbrain_DA.genes.annot	ENSG00000140950	2.0038	0.022545	MEAK7	0.629889
degree_global	Midbrain_DA.genes.annot	ENSG00000178802	2.0038	0.022547	MPI	0.629889
degree_global	Midbrain_DA.genes.annot	ENSG00000198491	2.0036	0.022555	AC007920.1	0.629889
degree_global	Midbrain_DA.genes.annot	ENSG00000201491	2.0036	0.022557	RNU4-75P	0.629889
degree_global	Midbrain_DA.genes.annot	ENSG00000271482	2.0029	0.022593	AC005070.2	0.629889
degree_global	Midbrain_DA.genes.annot	ENSG00000254759	2.0024	0.022622	NAP1L1P1	0.629889
degree_global	Midbrain_DA.genes.annot	ENSG00000228195	2.0018	0.022652	RPL5P27	0.629889
degree_global	Midbrain_DA.genes.annot	ENSG00000233003	2.0017	0.022657	CICP26	0.629889
degree_global	Midbrain_DA.genes.annot	ENSG00000271820	2.0016	0.022662	AL109910.2	0.629889
degree_global	Midbrain_DA.genes.annot	ENSG00000255010	2.0011	0.022692	AP001767.2	0.629889
degree_global	Midbrain_DA.genes.annot	ENSG00000240098	2.0011	0.022693	RN7SL351P	0.629889
degree_global	Midbrain_DA.genes.annot	ENSG00000255190	2.001	0.022697	TRIM51DP	0.629889
degree_global	Midbrain_DA.genes.annot	ENSG00000226939	2.0009	0.022704	AC062021.1	0.629889
degree_global	Midbrain_DA.genes.annot	ENSG00000244329	2.0007	0.022712	UBA52P9	0.629889
degree_global	Midbrain_DA.genes.annot	ENSG00000105647	2.0006	0.022716	PIK3R2	0.629889
degree_global	Midbrain_DA.genes.annot	ENSG00000144061	2.0006	0.02272	NPHP1	0.629889
degree_global	Midbrain_DA.genes.annot	ENSG00000129646	2.0002	0.022738	QRICH2	0.629889
degree_global	Midbrain_DA.genes.annot	ENSG00000272375	2.0001	0.022745	AC026979.3	0.629889
degree_global	Midbrain_DA.genes.annot	ENSG00000205329	2	0.022748	OR6C3	0.629889
degree_global	Midbrain_DA.genes.annot	ENSG00000261706	1.9999	0.022753	LINC00165	0.629889
degree_global	Midbrain_DA.genes.annot	ENSG00000055044	1.9998	0.022762	NOP58	0.629889
degree_global	Midbrain_DA.genes.annot	ENSG00000213640	1.9997	0.022765	EEF1DP4	0.629889
degree_global	Midbrain_DA.genes.annot	ENSG00000119699	1.9995	0.022779	TGFB3	0.629889
degree_global	Midbrain_DA.genes.annot	ENSG00000207089	1.9993	0.022788	RNU6-921P	0.629889
degree_global	Midbrain_DA.genes.annot	ENSG00000267765	1.999	0.022804	AC100793.3	0.629889
degree_global	Midbrain_DA.genes.annot	ENSG00000252640	1.9983	0.022843	snoU109	0.629889
degree_global	Midbrain_DA.genes.annot	ENSG00000180938	1.9979	0.022864	ZNF572	0.629889
degree_global	Midbrain_DA.genes.annot	ENSG00000242753	1.9977	0.022874	AL445430.2	0.629889
degree_global	Midbrain_DA.genes.annot	ENSG00000267056	1.9975	0.022887	AC005336.1	0.629889
degree_global	Midbrain_DA.genes.annot	ENSG00000266852	1.9974	0.022893	MIR4482-1	0.629889
degree_global	Midbrain_DA.genes.annot	ENSG00000267585	1.997	0.02291	AC013290.1	0.629889
degree_global	Midbrain_DA.genes.annot	ENSG00000239257	1.9965	0.022939	RPL23AP1	0.629889
degree_global	Midbrain_DA.genes.annot	ENSG00000253310	1.9965	0.022942	IGHVIII-76-1	0.629889
degree_global	Midbrain_DA.genes.annot	ENSG00000175899	1.9964	0.022943	A2M	0.629889
degree_global	Midbrain_DA.genes.annot	ENSG00000254874	1.9962	0.022955	AP003171.1	0.629889
degree_global	Midbrain_DA.genes.annot	ENSG00000114646	1.9961	0.022961	CSPG5	0.629889
degree_global	Midbrain_DA.genes.annot	ENSG00000262576	1.9961	0.022961	PCDHGA4	0.629889
degree_global	Midbrain_DA.genes.annot	ENSG00000142552	1.9956	0.022991	RCN3	0.629889
degree_global	Midbrain_DA.genes.annot	ENSG00000276294	1.995	0.023024	AC078899.5	0.629889
degree_global	Midbrain_DA.genes.annot	ENSG00000226030	1.995	0.023024	HLA-DQB3	0.629889
degree_global	Midbrain_DA.genes.annot	ENSG00000226779	1.9946	0.023044	NAALADL2-AS2	0.629889
degree_global	Midbrain_DA.genes.annot	ENSG00000234498	1.9944	0.023056	RPL13AP20	0.629889
degree_global	Midbrain_DA.genes.annot	ENSG00000211967	1.9944	0.023057	IGHV3-53	0.629889
degree_global	Midbrain_DA.genes.annot	ENSG00000263494	1.9942	0.023063	AC004702.1	0.629889
degree_global	Midbrain_DA.genes.annot	ENSG00000225147	1.994	0.023073	RPS12P10	0.629889
degree_global	Midbrain_DA.genes.annot	ENSG00000065328	1.994	0.023076	MCM10	0.629889
degree_global	Midbrain_DA.genes.annot	ENSG00000251669	1.9937	0.023095	FAM86EP	0.629889
degree_global	Midbrain_DA.genes.annot	ENSG00000266071	1.9936	0.023099	MIR3617	0.629889
degree_global	Midbrain_DA.genes.annot	ENSG00000232163	1.9935	0.023105	RPLP1P13	0.629889
degree_global	Midbrain_DA.genes.annot	ENSG00000256762	1.9933	0.023113	STH	0.629889
degree_global	Midbrain_DA.genes.annot	ENSG00000265964	1.9928	0.023141	AC217774.2	0.629889
degree_global	Midbrain_DA.genes.annot	ENSG00000233560	1.9928	0.023144	KRT8P39	0.629889
degree_global	Midbrain_DA.genes.annot	ENSG00000092140	1.9926	0.02315	G2E3	0.629889
degree_global	Midbrain_DA.genes.annot	ENSG00000242208	1.9925	0.023157	RPL5P29	0.629889
degree_global	Midbrain_DA.genes.annot	ENSG00000111142	1.9925	0.02316	METAP2	0.629889
degree_global	Midbrain_DA.genes.annot	ENSG00000260858	1.9924	0.023163	AC010551.3	0.629889
degree_global	Midbrain_DA.genes.annot	ENSG00000226124	1.9922	0.023172	FTCDNL1	0.629889
degree_global	Midbrain_DA.genes.annot	ENSG00000136930	1.9922	0.023174	PSMB7	0.629889
degree_global	Midbrain_DA.genes.annot	ENSG00000280017	1.9917	0.023199	AC112200.2	0.629889
degree_global	Midbrain_DA.genes.annot	ENSG00000187778	1.9915	0.02321	MCRS1	0.629889
degree_global	Midbrain_DA.genes.annot	ENSG00000261575	1.991	0.023243	AC005829.1	0.629889
degree_global	Midbrain_DA.genes.annot	ENSG00000253878	1.9905	0.023268	AC087752.3	0.629889
degree_global	Midbrain_DA.genes.annot	ENSG00000199831	1.9904	0.023272	RN7SKP291	0.629889
degree_global	Midbrain_DA.genes.annot	ENSG00000104064	1.9903	0.023278	GABPB1	0.629889
degree_global	Midbrain_DA.genes.annot	ENSG00000226439	1.9903	0.023281	AC108161.1	0.629889
degree_global	Midbrain_DA.genes.annot	ENSG00000174982	1.9901	0.023288	OR4S2	0.629889
degree_global	Midbrain_DA.genes.annot	ENSG00000260201	1.9899	0.023301	AC141273.1	0.629889
degree_global	Midbrain_DA.genes.annot	ENSG00000140481	1.9896	0.023318	CCDC33	0.629889
degree_global	Midbrain_DA.genes.annot	ENSG00000204296	1.9892	0.023341	TSBP1	0.629889
degree_global	Midbrain_DA.genes.annot	ENSG00000180787	1.9891	0.023345	ZFP3	0.629889
degree_global	Midbrain_DA.genes.annot	ENSG00000164251	1.9887	0.023369	F2RL1	0.629889
degree_global	Midbrain_DA.genes.annot	ENSG00000141052	1.9884	0.023385	MYOCD	0.629889
degree_global	Midbrain_DA.genes.annot	ENSG00000152193	1.9883	0.023388	OBI1	0.629889
degree_global	Midbrain_DA.genes.annot	ENSG00000017260	1.9881	0.0234	ATP2C1	0.629889
degree_global	Midbrain_DA.genes.annot	ENSG00000223734	1.988	0.023404	LAPTM4A-DT	0.629889
degree_global	Midbrain_DA.genes.annot	ENSG00000254025	1.988	0.023404	BRIX1P1	0.629889
degree_global	Midbrain_DA.genes.annot	ENSG00000148291	1.988	0.023406	SURF2	0.629889
degree_global	Midbrain_DA.genes.annot	ENSG00000196152	1.9876	0.023427	ZNF79	0.629889
degree_global	Midbrain_DA.genes.annot	ENSG00000243801	1.9871	0.023456	RN7SL461P	0.629889
degree_global	Midbrain_DA.genes.annot	ENSG00000265874	1.987	0.023461	MIR4489	0.629889
degree_global	Midbrain_DA.genes.annot	ENSG00000224467	1.9869	0.023465	AC009313.1	0.629889
degree_global	Midbrain_DA.genes.annot	ENSG00000249838	1.9867	0.023477	SUMO2P7	0.629889
degree_global	Midbrain_DA.genes.annot	ENSG00000182625	1.9864	0.023494	AC091046.1	0.629889
degree_global	Midbrain_DA.genes.annot	ENSG00000113163	1.9864	0.023497	CERT1	0.629889
degree_global	Midbrain_DA.genes.annot	ENSG00000092607	1.9861	0.023511	TBX15	0.629889
degree_global	Midbrain_DA.genes.annot	ENSG00000198785	1.9861	0.023513	GRIN3A	0.629889
degree_global	Midbrain_DA.genes.annot	ENSG00000249171	1.9858	0.023527	AC021192.2	0.629889
degree_global	Midbrain_DA.genes.annot	ENSG00000234277	1.9858	0.023529	LINC01641	0.629889
degree_global	Midbrain_DA.genes.annot	ENSG00000166689	1.9858	0.02353	PLEKHA7	0.629889
degree_global	Midbrain_DA.genes.annot	ENSG00000213854	1.9855	0.023542	CNN2P6	0.629889
degree_global	Midbrain_DA.genes.annot	ENSG00000180714	1.9855	0.023542	OR5AZ1P	0.629889
degree_global	Midbrain_DA.genes.annot	ENSG00000225914	1.9856	0.023542	TSBP1-AS1	0.629889
degree_global	Midbrain_DA.genes.annot	ENSG00000169760	1.9851	0.023565	NLGN1	0.629889
degree_global	Midbrain_DA.genes.annot	ENSG00000231943	1.9851	0.023566	PGM5P4-AS1	0.629889
degree_global	Midbrain_DA.genes.annot	ENSG00000239683	1.985	0.023569	AC007998.1	0.629889
degree_global	Midbrain_DA.genes.annot	ENSG00000269387	1.9846	0.023596	AL365205.4	0.629889
degree_global	Midbrain_DA.genes.annot	ENSG00000212396	1.9845	0.023601	RNA5SP323	0.629889
degree_global	Midbrain_DA.genes.annot	ENSG00000259096	1.9845	0.023603	SHLD2P2	0.629889
degree_global	Midbrain_DA.genes.annot	ENSG00000231196	1.9844	0.023606	RP11-495P10.8	0.629889
degree_global	Midbrain_DA.genes.annot	ENSG00000254181	1.9844	0.023608	SLC25A51P3	0.629889
degree_global	Midbrain_DA.genes.annot	ENSG00000077943	1.9843	0.023611	ITGA8	0.629889
small_worldness_global	Adult_brain.genes.annot	ENSG00000243543	2.143	0.016057	WFDC6	0.629892
path_length_r	ENSG.genes.annot	ENSG00000117153	1.9555	0.025261	KLHL12	0.6299
path_length_r	Fetal_brain.genes.annot	ENSG00000143889	2.184	0.014481	HNRNPLL	0.629908
path_length_r	Fetal_brain.genes.annot	ENSG00000207333	2.1837	0.014492	RNU6-680P	0.629908
path_length_r	Fetal_brain.genes.annot	ENSG00000145375	2.1832	0.014512	SPATA5	0.629908
path_length_r	Fetal_brain.genes.annot	ENSG00000254906	2.183	0.014516	AC090707.1	0.629908
path_length_r	Fetal_brain.genes.annot	ENSG00000240271	2.1826	0.014533	AC090142.1	0.629908
path_length_r	Fetal_brain.genes.annot	ENSG00000196301	2.1826	0.014533	HLA-DRB9	0.629908
path_length_r	Fetal_brain.genes.annot	ENSG00000199172	2.1826	0.014534	MIR331	0.629908
path_length_r	Fetal_brain.genes.annot	ENSG00000278923	2.1823	0.014545	AP005242.3	0.629908
contralateral_degree_global	Midbrain_DA.genes.annot	ENSG00000251639	1.98	0.023851	AC092535.3	0.62992
small_worldness_r	Midbrain_DA.genes.annot	ENSG00000188100	2.098	0.017951	FAM25A	0.629921
path_length_r	Midbrain_DA.genes.annot	ENSG00000253989	1.961	0.024938	IGHVIII-38-1	0.629923
clustering_l	Fetal_brain.genes.annot	ENSG00000160917	2.0953	0.018071	CPSF4	0.629931
clustering_l	Fetal_brain.genes.annot	ENSG00000261813	2.0953	0.018071	AC015720.3	0.629931
ipsilateral_degree_global	Adult_brain.genes.annot	ENSG00000266640	2.0361	0.020869	MIR4754	0.629932
ipsilateral_degree_global	Adult_brain.genes.annot	ENSG00000112214	2.0359	0.020879	FHL5	0.629932
degree_global	Cortical_Neuron.genes.annot	ENSG00000253283	1.9678	0.024548	AC091175.1	0.629936
degree_global	Cortical_Neuron.genes.annot	ENSG00000231327	1.9675	0.024565	LINC01816	0.629936
degree_global	Cortical_Neuron.genes.annot	ENSG00000224228	1.9674	0.024568	AL031599.1	0.629936
ipsilateral_degree_global	Midbrain_DA.genes.annot	ENSG00000225904	1.9973	0.022894	MORF4L1P7	0.629943
ipsilateral_degree_global	Midbrain_DA.genes.annot	ENSG00000223615	1.9973	0.022895	AL807761.1	0.629943
ipsilateral_degree_global	Midbrain_DA.genes.annot	ENSG00000199075	1.997	0.022915	MIR26A1	0.629943
ipsilateral_degree_global	Midbrain_DA.genes.annot	ENSG00000239527	1.9969	0.022919	RPS23P7	0.629943
ipsilateral_degree_global	Midbrain_DA.genes.annot	ENSG00000132010	1.9966	0.022937	ZNF20	0.629943
ipsilateral_degree_global	Midbrain_DA.genes.annot	ENSG00000272051	1.9965	0.022941	Y_RNA	0.629943
ipsilateral_degree_global	Midbrain_DA.genes.annot	ENSG00000162891	1.996	0.022964	IL20	0.629943
ipsilateral_degree_global	Midbrain_DA.genes.annot	ENSG00000102854	1.9959	0.022971	MSLN	0.629943
ipsilateral_degree_global	Midbrain_DA.genes.annot	ENSG00000260602	1.9958	0.022976	HMGN2P40	0.629943
ipsilateral_degree_global	Midbrain_DA.genes.annot	ENSG00000178761	1.9958	0.02298	FAM219B	0.629943
clustering_global	Midbrain_DA.genes.annot	ENSG00000254025	2.0036	0.022556	BRIX1P1	0.629944
clustering_global	Midbrain_DA.genes.annot	ENSG00000186868	2.0036	0.022559	MAPT	0.629944
clustering_global	Midbrain_DA.genes.annot	ENSG00000236655	2.0035	0.022562	AC023347.2	0.629944
degree_global	Fetal_brain.genes.annot	ENSG00000249982	2.0184	0.021777	AC005823.2	0.62995
clustering_global	Midbrain_DA.genes.annot	ENSG00000171992	2.0032	0.022579	SYNPO	0.629954
clustering_global	Midbrain_DA.genes.annot	ENSG00000259081	2.0027	0.022605	AF111169.3	0.629954
clustering_global	Midbrain_DA.genes.annot	ENSG00000138834	2.0023	0.022625	MAPK8IP3	0.629954
clustering_global	Midbrain_DA.genes.annot	ENSG00000075089	2.0023	0.022628	ACTR6	0.629954
clustering_global	Midbrain_DA.genes.annot	ENSG00000278330	2.0022	0.022631	AC018529.2	0.629954
clustering_global	Midbrain_DA.genes.annot	ENSG00000237666	2.0022	0.022634	AC097527.1	0.629954
degree_global	Cortical_Neuron.genes.annot	ENSG00000201957	1.9668	0.024605	SNORA25	0.629954
degree_global	Cortical_Neuron.genes.annot	ENSG00000265698	1.9667	0.024608	LARP7P3	0.629954
degree_global	Cortical_Neuron.genes.annot	ENSG00000134755	1.9666	0.024616	DSC2	0.629954
degree_global	Cortical_Neuron.genes.annot	ENSG00000226674	1.9662	0.024635	TEX41	0.629954
degree_global	Cortical_Neuron.genes.annot	ENSG00000213358	1.9662	0.02464	AC092933.1	0.629954
degree_global	Cortical_Neuron.genes.annot	ENSG00000268947	1.9661	0.024644	AC002128.1	0.629954
degree_global	Cortical_Neuron.genes.annot	ENSG00000076321	1.9658	0.024659	KLHL20	0.629954
degree_global	Cortical_Neuron.genes.annot	ENSG00000133424	1.9655	0.024676	LARGE1	0.629954
degree_global	Cortical_Neuron.genes.annot	ENSG00000266645	1.9655	0.024678	MIR4299	0.629954
degree_global	Cortical_Neuron.genes.annot	ENSG00000251971	1.9651	0.024704	RNU6-1333P	0.629954
degree_global	Cortical_Neuron.genes.annot	ENSG00000239527	1.9648	0.024717	RPS23P7	0.629954
degree_global	Cortical_Neuron.genes.annot	ENSG00000125755	1.9646	0.024733	SYMPK	0.629954
degree_global	Cortical_Neuron.genes.annot	ENSG00000237513	1.9642	0.024751	AC007384.1	0.629954
degree_global	Cortical_Neuron.genes.annot	ENSG00000258393	1.964	0.024766	AL049833.1	0.629954
degree_global	Cortical_Neuron.genes.annot	ENSG00000240056	1.964	0.024768	AL445190.1	0.629954
degree_global	Cortical_Neuron.genes.annot	ENSG00000258798	1.9638	0.024778	AL133153.2	0.629954
degree_global	Cortical_Neuron.genes.annot	ENSG00000266246	1.9634	0.024798	AC116655.1	0.629954
degree_global	Cortical_Neuron.genes.annot	ENSG00000225002	1.9634	0.0248	AL732323.1	0.629954
degree_global	Cortical_Neuron.genes.annot	ENSG00000241211	1.9633	0.024808	IQCJ-SCHIP1-AS1	0.629954
degree_global	Cortical_Neuron.genes.annot	ENSG00000233303	1.9631	0.024817	XXYLT1-AS1	0.629954
degree_global	Cortical_Neuron.genes.annot	ENSG00000235227	1.963	0.02482	VN1R38P	0.629954
clustering_global	Midbrain_DA.genes.annot	ENSG00000252552	2.0019	0.022646	RNU6-307P	0.629955
clustering_global	Midbrain_DA.genes.annot	ENSG00000207924	2.0017	0.022658	MIR196A2	0.629957
small_worldness_global	Fetal_brain.genes.annot	ENSG00000179344	2.2183	0.013269	HLA-DQB1	0.62996
small_worldness_global	Fetal_brain.genes.annot	ENSG00000241026	2.2178	0.013284	AC105910.1	0.62996
small_worldness_global	Fetal_brain.genes.annot	ENSG00000137727	2.2169	0.013314	ARHGAP20	0.62996
small_worldness_global	Fetal_brain.genes.annot	ENSG00000137288	2.2166	0.013327	UQCC2	0.62996
small_worldness_global	Fetal_brain.genes.annot	ENSG00000213337	2.2162	0.01334	ANKRD39	0.62996
small_worldness_global	Fetal_brain.genes.annot	ENSG00000196588	2.2161	0.013341	MRTFA	0.62996
small_worldness_global	Fetal_brain.genes.annot	ENSG00000276075	2.216	0.013346	AC027682.6	0.62996
small_worldness_global	Fetal_brain.genes.annot	ENSG00000207240	2.2158	0.013352	Y_RNA	0.62996
small_worldness_global	Fetal_brain.genes.annot	ENSG00000269855	2.2156	0.013359	RNF225	0.62996
path_length_global	Midbrain_DA.genes.annot	ENSG00000201830	1.9586	0.025079	Y_RNA	0.629966
path_length_global	Midbrain_DA.genes.annot	ENSG00000236065	1.9585	0.025083	AL020995.1	0.629966
path_length_global	Midbrain_DA.genes.annot	ENSG00000237743	1.9583	0.025095	FBP2P1	0.629967
ipsilateral_degree_r	Fetal_brain.genes.annot	ENSG00000127588	2.0889	0.01836	GNG13	0.629972
small_worldness_l	Midbrain_DA.genes.annot	ENSG00000177932	2.0794	0.018789	ZNF354C	0.629987
small_worldness_l	Midbrain_DA.genes.annot	ENSG00000272072	2.0792	0.018801	AC004492.1	0.629989
efficiency_l	Fetal_brain.genes.annot	ENSG00000228523	2.1055	0.017624	AL389925.1	0.629991
efficiency_l	Fetal_brain.genes.annot	ENSG00000252179	2.1054	0.017629	RNA5SP255	0.629991
ipsilateral_degree_r	Adult_brain.genes.annot	ENSG00000177340	2.0717	0.019146	AC024940.1	0.629996
ipsilateral_degree_r	Adult_brain.genes.annot	ENSG00000274825	2.0717	0.019147	AL023803.2	0.629996
ipsilateral_degree_r	Adult_brain.genes.annot	ENSG00000201548	2.0714	0.019161	Y_RNA	0.629996
ipsilateral_degree_r	Adult_brain.genes.annot	ENSG00000254645	2.0714	0.019163	AC087379.1	0.629996
ipsilateral_degree_r	Adult_brain.genes.annot	ENSG00000257365	2.0712	0.01917	FNTB	0.629996
ipsilateral_degree_r	Adult_brain.genes.annot	ENSG00000262402	2.071	0.019178	MCUR1P1	0.629996
ipsilateral_degree_l	Fetal_brain.genes.annot	ENSG00000267765	2.0625	0.019582	AC100793.3	0.629998
ipsilateral_degree_l	Fetal_brain.genes.annot	ENSG00000222129	2.0624	0.019584	RNA5SP36	0.629998
efficiency_r	Cortical_Neuron.genes.annot	ENSG00000167094	2.1222	0.016911	TTC16	0.630005
efficiency_r	Cortical_Neuron.genes.annot	ENSG00000248863	2.1221	0.016914	AC097376.2	0.630005
efficiency_r	Cortical_Neuron.genes.annot	ENSG00000254947	2.1219	0.016923	OR8K4P	0.630005
ipsilateral_degree_r	Adult_brain.genes.annot	ENSG00000236655	2.0704	0.019207	AC023347.2	0.630006
ipsilateral_degree_r	Adult_brain.genes.annot	ENSG00000278513	2.0703	0.019214	AC091046.2	0.630006
ipsilateral_degree_r	Adult_brain.genes.annot	ENSG00000125753	2.0701	0.01922	VASP	0.630006
ipsilateral_degree_r	Adult_brain.genes.annot	ENSG00000212170	2.0696	0.019244	RNU1-77P	0.630006
ipsilateral_degree_r	Adult_brain.genes.annot	ENSG00000229708	2.0694	0.019253	MARK2P12	0.630006
ipsilateral_degree_r	Adult_brain.genes.annot	ENSG00000104941	2.0693	0.019261	RSPH6A	0.630006
ipsilateral_degree_r	Adult_brain.genes.annot	ENSG00000202569	2.0688	0.019282	MIR146B	0.630006
ipsilateral_degree_r	Adult_brain.genes.annot	ENSG00000141458	2.0684	0.019299	NPC1	0.630006
ipsilateral_degree_r	Adult_brain.genes.annot	ENSG00000179776	2.0684	0.019301	CDH5	0.630006
ipsilateral_degree_r	Adult_brain.genes.annot	ENSG00000221781	2.0683	0.019308	AL359815.1	0.630006
ipsilateral_degree_r	Adult_brain.genes.annot	ENSG00000259096	2.0682	0.019311	SHLD2P2	0.630006
ipsilateral_degree_r	Adult_brain.genes.annot	ENSG00000242976	2.0677	0.019336	RN7SL177P	0.630006
ipsilateral_degree_r	Adult_brain.genes.annot	ENSG00000234197	2.0676	0.019338	ETV5-AS1	0.630006
ipsilateral_degree_r	Adult_brain.genes.annot	ENSG00000266449	2.0672	0.019358	MIR3713	0.630006
ipsilateral_degree_r	Adult_brain.genes.annot	ENSG00000265483	2.0659	0.019418	MIR4443	0.630006
ipsilateral_degree_r	Adult_brain.genes.annot	ENSG00000242107	2.0653	0.019445	LINC01100	0.630006
ipsilateral_degree_r	Adult_brain.genes.annot	ENSG00000114646	2.0653	0.01945	CSPG5	0.630006
ipsilateral_degree_r	Adult_brain.genes.annot	ENSG00000259945	2.0651	0.019457	AC027682.2	0.630006
ipsilateral_degree_r	Adult_brain.genes.annot	ENSG00000260894	2.0651	0.019457	AC027682.3	0.630006
ipsilateral_degree_r	Adult_brain.genes.annot	ENSG00000279387	2.0648	0.019471	AC011474.4	0.630006
ipsilateral_degree_r	Adult_brain.genes.annot	ENSG00000243560	2.0637	0.019525	RN7SL364P	0.630006
ipsilateral_degree_r	Adult_brain.genes.annot	ENSG00000225069	2.0634	0.019536	AL080312.1	0.630006
ipsilateral_degree_r	Adult_brain.genes.annot	ENSG00000214457	2.0633	0.01954	RPL7P29	0.630006
ipsilateral_degree_r	Adult_brain.genes.annot	ENSG00000278330	2.063	0.019555	AC018529.2	0.630006
ipsilateral_degree_r	Adult_brain.genes.annot	ENSG00000219738	2.063	0.019557	CD83P1	0.630006
ipsilateral_degree_r	Adult_brain.genes.annot	ENSG00000207813	2.063	0.019557	MIR605	0.630006
ipsilateral_degree_r	Adult_brain.genes.annot	ENSG00000099910	2.0629	0.019559	KLHL22	0.630006
ipsilateral_degree_r	Adult_brain.genes.annot	ENSG00000167972	2.0626	0.019574	ABCA3	0.630006
ipsilateral_degree_r	Adult_brain.genes.annot	ENSG00000235328	2.0625	0.019581	AC006946.1	0.630006
ipsilateral_degree_r	Adult_brain.genes.annot	ENSG00000159423	2.0625	0.019582	ALDH4A1	0.630006
ipsilateral_degree_r	Adult_brain.genes.annot	ENSG00000230316	2.0623	0.019588	FEZF1-AS1	0.630006
ipsilateral_degree_r	Adult_brain.genes.annot	ENSG00000235568	2.0623	0.019592	NFAM1	0.630006
ipsilateral_degree_r	Adult_brain.genes.annot	ENSG00000087053	2.0619	0.019611	MTMR2	0.630006
ipsilateral_degree_r	Adult_brain.genes.annot	ENSG00000238150	2.0617	0.019617	AC008753.1	0.630006
ipsilateral_degree_r	Adult_brain.genes.annot	ENSG00000164574	2.0617	0.019618	GALNT10	0.630006
ipsilateral_degree_r	Adult_brain.genes.annot	ENSG00000211728	2.0617	0.019618	TRBV5-6	0.630006
ipsilateral_degree_r	Adult_brain.genes.annot	ENSG00000132622	2.0612	0.019643	HSPA12B	0.630006
ipsilateral_degree_r	Adult_brain.genes.annot	ENSG00000163029	2.0607	0.019666	SMC6	0.630006
ipsilateral_degree_r	Adult_brain.genes.annot	ENSG00000253898	2.0604	0.01968	LINC01419	0.630006
ipsilateral_degree_r	Adult_brain.genes.annot	ENSG00000005844	2.0602	0.019692	ITGAL	0.630006
ipsilateral_degree_r	Adult_brain.genes.annot	ENSG00000274049	2.0598	0.019707	INO80B-WBP1	0.630006
ipsilateral_degree_r	Adult_brain.genes.annot	ENSG00000198178	2.0596	0.019717	CLEC4C	0.630006
ipsilateral_degree_r	Adult_brain.genes.annot	ENSG00000112335	2.0595	0.019722	SNX3	0.630006
ipsilateral_degree_r	Adult_brain.genes.annot	ENSG00000201255	2.0595	0.019724	RNU6-990P	0.630006
ipsilateral_degree_r	Adult_brain.genes.annot	ENSG00000253131	2.0595	0.019725	IGHV7-56	0.630006
ipsilateral_degree_r	Adult_brain.genes.annot	ENSG00000240098	2.0592	0.019739	RN7SL351P	0.630006
ipsilateral_degree_r	Adult_brain.genes.annot	ENSG00000254136	2.0588	0.019756	AC064807.3	0.630006
ipsilateral_degree_r	Adult_brain.genes.annot	ENSG00000250272	2.0588	0.019757	TRMT112P1	0.630006
ipsilateral_degree_r	Adult_brain.genes.annot	ENSG00000203739	2.0585	0.019771	AL645568.1	0.630006
ipsilateral_degree_r	Adult_brain.genes.annot	ENSG00000280350	2.0582	0.019786	LINC01726	0.630006
ipsilateral_degree_r	Adult_brain.genes.annot	ENSG00000228744	2.0581	0.019791	RPS3AP30	0.630006
ipsilateral_degree_r	Adult_brain.genes.annot	ENSG00000279885	2.0579	0.019802	AP005060.1	0.630006
small_worldness_r	Midbrain_DA.genes.annot	ENSG00000007516	2.0974	0.017978	BAIAP3	0.630007
small_worldness_r	Midbrain_DA.genes.annot	ENSG00000257964	2.0971	0.017994	AC020612.3	0.630007
small_worldness_r	Midbrain_DA.genes.annot	ENSG00000180626	2.0966	0.018016	ZNF594	0.630007
small_worldness_r	Midbrain_DA.genes.annot	ENSG00000229586	2.0965	0.01802	TNPO1P3	0.630007
small_worldness_r	Midbrain_DA.genes.annot	ENSG00000254413	2.0962	0.018032	CHKB-CPT1B	0.630007
small_worldness_r	Midbrain_DA.genes.annot	ENSG00000255457	2.0962	0.018033	AC022880.2	0.630007
small_worldness_r	Midbrain_DA.genes.annot	ENSG00000207252	2.0959	0.018044	Y_RNA	0.630007
small_worldness_r	Midbrain_DA.genes.annot	ENSG00000250391	2.0958	0.018049	AC092284.1	0.630007
degree_global	Fetal_brain.genes.annot	ENSG00000260003	2.0181	0.021791	AC018767.2	0.630008
clustering_l	ENSG.genes.annot	ENSG00000106829	1.85	0.032156	TLE4	0.63001
efficiency_l	ENSG.genes.annot	ENSG00000160013	1.9597	0.025018	PTGIR	0.630025
efficiency_l	ENSG.genes.annot	ENSG00000161980	1.9596	0.025022	POLR3K	0.630025
efficiency_l	ENSG.genes.annot	ENSG00000197037	1.9591	0.02505	ZSCAN25	0.630025
efficiency_l	ENSG.genes.annot	ENSG00000163602	1.959	0.025054	RYBP	0.630025
small_worldness_l	Fetal_brain.genes.annot	ENSG00000201869	2.1418	0.016107	RNU6-294P	0.630032
ipsilateral_degree_r	Midbrain_DA.genes.annot	ENSG00000221176	2.0386	0.020744	MIR1207	0.630036
ipsilateral_degree_r	Midbrain_DA.genes.annot	ENSG00000182170	2.0385	0.02075	MRGPRG	0.630036
ipsilateral_degree_r	Midbrain_DA.genes.annot	ENSG00000235864	2.038	0.020777	HSPA8P6	0.630036
ipsilateral_degree_r	Midbrain_DA.genes.annot	ENSG00000225413	2.0379	0.020782	LINC02557	0.630036
ipsilateral_degree_r	Midbrain_DA.genes.annot	ENSG00000239873	2.0378	0.020785	GAPDHP27	0.630036
ipsilateral_degree_r	Midbrain_DA.genes.annot	ENSG00000272308	2.0375	0.0208	AC104113.1	0.630036
ipsilateral_degree_r	Midbrain_DA.genes.annot	ENSG00000267475	2.0374	0.020807	AC008736.1	0.630036
ipsilateral_degree_r	Midbrain_DA.genes.annot	ENSG00000197958	2.0373	0.02081	RPL12	0.630036
ipsilateral_degree_r	Midbrain_DA.genes.annot	ENSG00000212432	2.0368	0.020835	SNORA75	0.630036
ipsilateral_degree_r	Midbrain_DA.genes.annot	ENSG00000272046	2.0365	0.02085	AL445647.1	0.630036
ipsilateral_degree_r	Midbrain_DA.genes.annot	ENSG00000261026	2.0364	0.020853	AC105046.1	0.630036
ipsilateral_degree_r	Midbrain_DA.genes.annot	ENSG00000099337	2.0361	0.020868	KCNK6	0.630036
ipsilateral_degree_r	Midbrain_DA.genes.annot	ENSG00000165061	2.0361	0.020869	ZMAT4	0.630036
ipsilateral_degree_r	Adult_brain.genes.annot	ENSG00000203985	2.0571	0.019837	LDLRAD1	0.630038
ipsilateral_degree_r	Adult_brain.genes.annot	ENSG00000199953	2.0571	0.019838	RNA5SP443	0.630038
ipsilateral_degree_r	Adult_brain.genes.annot	ENSG00000206852	2.0571	0.019839	RNU6-895P	0.630038
path_length_r	Fetal_brain.genes.annot	ENSG00000083067	2.1812	0.014584	TRPM3	0.630039
path_length_r	Fetal_brain.genes.annot	ENSG00000251538	2.1812	0.014584	LINC02201	0.630039
path_length_r	Fetal_brain.genes.annot	ENSG00000230290	2.1809	0.014594	ARMC2-AS1	0.630039
path_length_r	Fetal_brain.genes.annot	ENSG00000242686	2.1809	0.014596	AC107464.1	0.630039
clustering_global	Midbrain_DA.genes.annot	ENSG00000276529	2.0014	0.022673	AP001505.1	0.630042
contralateral_degree_global	Adult_brain.genes.annot	ENSG00000103569	2.0474	0.020308	AQP9	0.630076
efficiency_global	Cortical_Neuron.genes.annot	ENSG00000225652	2.0064	0.022407	KCNMA1-AS3	0.630077
clustering_global	Adult_brain.genes.annot	ENSG00000232568	2.0297	0.021195	RPL23AP35	0.630086
clustering_global	Adult_brain.genes.annot	ENSG00000283219	2.0297	0.021196	AC006160.2	0.630086
efficiency_r	Adult_brain.genes.annot	ENSG00000200759	2.0843	0.018569	RNU6-884P	0.630086
ipsilateral_degree_l	ENSG.genes.annot	ENSG00000171466	1.9173	0.027601	ZNF562	0.630087
ipsilateral_degree_l	Adult_brain.genes.annot	ENSG00000248205	2.0778	0.018864	H3P17	0.63009
ipsilateral_degree_l	Adult_brain.genes.annot	ENSG00000264714	2.0778	0.018865	KIAA0895LP1	0.63009
ipsilateral_degree_l	Adult_brain.genes.annot	ENSG00000266426	2.0777	0.018868	MIR4719	0.63009
ipsilateral_degree_l	Adult_brain.genes.annot	ENSG00000246582	2.0776	0.018873	AC100861.1	0.63009
ipsilateral_degree_l	Adult_brain.genes.annot	ENSG00000166033	2.0774	0.018881	HTRA1	0.63009
clustering_global	Cortical_Neuron.genes.annot	ENSG00000177105	2.0103	0.0222	RHOG	0.630092
clustering_global	Cortical_Neuron.genes.annot	ENSG00000214161	2.0102	0.022205	SDC4P	0.630092
clustering_global	Cortical_Neuron.genes.annot	ENSG00000228753	2.01	0.022216	EIF4BP2	0.630092
clustering_global	Cortical_Neuron.genes.annot	ENSG00000221629	2.0098	0.022228	AL162614.1	0.630093
efficiency_r	Fetal_brain.genes.annot	ENSG00000274400	2.0626	0.019575	AC015967.1	0.630094
efficiency_r	Fetal_brain.genes.annot	ENSG00000223489	2.0623	0.019587	NEFHP1	0.630094
contralateral_degree_global	ENSG.genes.annot	ENSG00000176402	2.0018	0.022654	GJC3	0.630106
ipsilateral_degree_global	Midbrain_DA.genes.annot	ENSG00000240761	1.9954	0.022998	AC098831.1	0.630109
ipsilateral_degree_global	Adult_brain.genes.annot	ENSG00000259767	2.0356	0.020897	AC022558.1	0.630113
path_length_r	Midbrain_DA.genes.annot	ENSG00000260000	1.9607	0.024958	AL133338.1	0.630127
clustering_global	Midbrain_DA.genes.annot	ENSG00000197837	2.0005	0.022725	H4-16	0.630134
clustering_global	Midbrain_DA.genes.annot	ENSG00000272578	2.0005	0.022725	AP000347.1	0.630134
clustering_global	Midbrain_DA.genes.annot	ENSG00000225442	2.0004	0.022731	MPRIP-AS1	0.630134
clustering_global	Midbrain_DA.genes.annot	ENSG00000254795	2.0002	0.022739	OR5AP1P	0.630134
clustering_global	Midbrain_DA.genes.annot	ENSG00000229808	2.0001	0.022744	AL391825.1	0.630134
clustering_global	Midbrain_DA.genes.annot	ENSG00000070814	2	0.022748	TCOF1	0.630134
efficiency_l	Midbrain_DA.genes.annot	ENSG00000250167	2.044	0.020477	AC034206.1	0.630136
efficiency_l	Midbrain_DA.genes.annot	ENSG00000126860	2.0439	0.020481	EVI2A	0.630136
efficiency_l	Midbrain_DA.genes.annot	ENSG00000233594	2.0437	0.02049	BTF3P5	0.630136
ipsilateral_degree_l	Adult_brain.genes.annot	ENSG00000255316	2.0771	0.018895	MTND6P25	0.630157
clustering_r	Adult_brain.genes.annot	ENSG00000240761	2.0683	0.019308	AC098831.1	0.630194
clustering_r	Adult_brain.genes.annot	ENSG00000205730	2.0676	0.01934	ITPRIPL2	0.630194
clustering_r	Adult_brain.genes.annot	ENSG00000233953	2.0676	0.01934	AC009970.1	0.630194
clustering_r	Adult_brain.genes.annot	ENSG00000207935	2.0674	0.019349	MIR204	0.630194
clustering_r	Adult_brain.genes.annot	ENSG00000266443	2.0673	0.019352	AC099778.1	0.630194
efficiency_global	Cortical_Neuron.genes.annot	ENSG00000113719	2.0061	0.022424	ERGIC1	0.630219
small_worldness_r	Fetal_brain.genes.annot	ENSG00000259064	2.2526	0.012141	AC091544.3	0.630228
small_worldness_r	Fetal_brain.genes.annot	ENSG00000280357	2.2526	0.012143	AL138960.2	0.630228
small_worldness_r	Fetal_brain.genes.annot	ENSG00000132153	2.2523	0.012153	DHX30	0.630228
efficiency_l	Fetal_brain.genes.annot	ENSG00000213621	2.105	0.017648	RPSAP54	0.630241
clustering_global	Midbrain_DA.genes.annot	ENSG00000089351	1.9995	0.022775	GRAMD1A	0.630249
clustering_global	Midbrain_DA.genes.annot	ENSG00000153006	1.9995	0.022779	SREK1IP1	0.630249
clustering_global	Midbrain_DA.genes.annot	ENSG00000256566	1.9993	0.022788	AL049650.2	0.630249
efficiency_r	Adult_brain.genes.annot	ENSG00000182625	2.0835	0.018605	AC091046.1	0.630256
efficiency_r	Adult_brain.genes.annot	ENSG00000146776	2.0834	0.018609	ATXN7L1	0.630256
efficiency_r	Adult_brain.genes.annot	ENSG00000140527	2.0829	0.018631	WDR93	0.630256
efficiency_r	Adult_brain.genes.annot	ENSG00000251288	2.0828	0.018633	AC018797.2	0.630256
efficiency_r	Adult_brain.genes.annot	ENSG00000139266	2.0828	0.018634	MARCHF9	0.630256
ipsilateral_degree_l	Cortical_Neuron.genes.annot	ENSG00000184319	2.0191	0.021738	RPL23AP82	0.63026
ipsilateral_degree_l	Cortical_Neuron.genes.annot	ENSG00000250674	2.019	0.021743	AC136628.1	0.63026
ipsilateral_degree_global	Adult_brain.genes.annot	ENSG00000196301	2.035	0.020923	HLA-DRB9	0.630264
ipsilateral_degree_global	Adult_brain.genes.annot	ENSG00000247877	2.0348	0.020933	AC021086.1	0.630264
ipsilateral_degree_global	Adult_brain.genes.annot	ENSG00000251345	2.0348	0.020938	AC093826.1	0.630264
degree_global	Midbrain_DA.genes.annot	ENSG00000273951	1.9834	0.023659	AL031667.3	0.63027
degree_global	Midbrain_DA.genes.annot	ENSG00000226758	1.9834	0.023662	DISC1-IT1	0.63027
degree_global	Midbrain_DA.genes.annot	ENSG00000236719	1.9833	0.023668	OVAAL	0.63027
degree_global	Midbrain_DA.genes.annot	ENSG00000153006	1.9831	0.023678	SREK1IP1	0.63027
degree_global	Midbrain_DA.genes.annot	ENSG00000108506	1.983	0.023685	INTS2	0.63027
ipsilateral_degree_r	Midbrain_DA.genes.annot	ENSG00000246705	2.0357	0.020889	H2AJ	0.630279
ipsilateral_degree_r	Midbrain_DA.genes.annot	ENSG00000139343	2.0353	0.020909	SNRPF	0.630282
ipsilateral_degree_r	Midbrain_DA.genes.annot	ENSG00000075089	2.0352	0.020913	ACTR6	0.630282
ipsilateral_degree_l	Adult_brain.genes.annot	ENSG00000119681	2.0768	0.018911	LTBP2	0.630291
small_worldness_l	Cortical_Neuron.genes.annot	ENSG00000187778	2.1138	0.017266	MCRS1	0.630293
efficiency_l	Adult_brain.genes.annot	ENSG00000238939	2.0753	0.018979	snoU13	0.630324
efficiency_l	Adult_brain.genes.annot	ENSG00000274425	2.0752	0.018984	AC114271.1	0.630324
ipsilateral_degree_global	Cortical_Neuron.genes.annot	ENSG00000230339	1.9991	0.022799	AC015818.1	0.630325
efficiency_global	Cortical_Neuron.genes.annot	ENSG00000245526	2.0058	0.02244	LINC00461	0.630332
efficiency_global	Cortical_Neuron.genes.annot	ENSG00000199224	2.0053	0.022467	Y_RNA	0.630334
efficiency_global	Cortical_Neuron.genes.annot	ENSG00000241560	2.0052	0.022472	ZBTB20-AS1	0.630334
efficiency_global	Cortical_Neuron.genes.annot	ENSG00000177105	2.0051	0.022476	RHOG	0.630334
efficiency_global	Cortical_Neuron.genes.annot	ENSG00000196979	2.0049	0.022488	GPRACR	0.630335
clustering_l	Cortical_Neuron.genes.annot	ENSG00000140497	2.0792	0.0188	SCAMP2	0.630339
path_length_l	Midbrain_DA.genes.annot	ENSG00000151789	1.9957	0.022983	ZNF385D	0.630353
clustering_global	Cortical_Neuron.genes.annot	ENSG00000254499	2.0094	0.02225	AC002056.2	0.630354
clustering_global	Cortical_Neuron.genes.annot	ENSG00000140107	2.0087	0.022284	SLC25A47	0.630354
clustering_global	Cortical_Neuron.genes.annot	ENSG00000169020	2.0085	0.022295	ATP5ME	0.630354
clustering_global	Cortical_Neuron.genes.annot	ENSG00000163590	2.0083	0.022306	PPM1L	0.630354
clustering_global	Cortical_Neuron.genes.annot	ENSG00000213523	2.0078	0.02233	SRA1	0.630354
clustering_global	Cortical_Neuron.genes.annot	ENSG00000259245	2.0077	0.022336	LINC02853	0.630354
clustering_global	Cortical_Neuron.genes.annot	ENSG00000240905	2.0077	0.022338	RN7SL798P	0.630354
clustering_global	Cortical_Neuron.genes.annot	ENSG00000236234	2.0076	0.022343	AC091132.2	0.630354
clustering_global	Cortical_Neuron.genes.annot	ENSG00000258670	2.0076	0.022345	AL049874.3	0.630354
ipsilateral_degree_global	Fetal_brain.genes.annot	ENSG00000166527	2.0108	0.022172	CLEC4D	0.630356
ipsilateral_degree_global	Fetal_brain.genes.annot	ENSG00000169020	2.0106	0.022185	ATP5ME	0.630356
ipsilateral_degree_global	Fetal_brain.genes.annot	ENSG00000237396	2.0106	0.022186	LNCNEF	0.630356
ipsilateral_degree_global	Fetal_brain.genes.annot	ENSG00000228335	2.0104	0.022195	AC073063.1	0.630356
ipsilateral_degree_global	Fetal_brain.genes.annot	ENSG00000259351	2.0101	0.022208	AC015914.1	0.630356
ipsilateral_degree_global	Fetal_brain.genes.annot	ENSG00000276294	2.0101	0.022212	AC078899.5	0.630356
ipsilateral_degree_global	Fetal_brain.genes.annot	ENSG00000248305	2.0096	0.022239	AC105416.1	0.630356
ipsilateral_degree_global	Fetal_brain.genes.annot	ENSG00000208028	2.0095	0.02224	MIR616	0.630356
ipsilateral_degree_global	Fetal_brain.genes.annot	ENSG00000153790	2.0093	0.02225	C7orf31	0.630356
ipsilateral_degree_global	Fetal_brain.genes.annot	ENSG00000272391	2.0092	0.022258	POM121C	0.630356
ipsilateral_degree_global	Fetal_brain.genes.annot	ENSG00000211658	2.0092	0.022259	IGLV3-27	0.630356
path_length_l	Cortical_Neuron.genes.annot	ENSG00000134769	2.1186	0.017061	DTNA	0.630357
path_length_l	Cortical_Neuron.genes.annot	ENSG00000255111	2.1184	0.017069	AP006587.2	0.630357
path_length_l	Cortical_Neuron.genes.annot	ENSG00000053328	2.1172	0.017121	METTL24	0.630357
path_length_l	Cortical_Neuron.genes.annot	ENSG00000207609	2.1171	0.017127	MIR491	0.630357
path_length_l	Cortical_Neuron.genes.annot	ENSG00000273456	2.1168	0.017139	AC064836.3	0.630357
path_length_l	Cortical_Neuron.genes.annot	ENSG00000186844	2.1168	0.017139	LCE1A	0.630357
path_length_l	Cortical_Neuron.genes.annot	ENSG00000204613	2.1167	0.017144	TRIM10	0.630357
path_length_l	Cortical_Neuron.genes.annot	ENSG00000264927	2.1166	0.017147	AC093816.1	0.630357
path_length_l	Cortical_Neuron.genes.annot	ENSG00000200211	2.1166	0.017148	RNY4P27	0.630357
small_worldness_r	Fetal_brain.genes.annot	ENSG00000163406	2.2515	0.012177	SLC15A2	0.630384
small_worldness_r	Fetal_brain.genes.annot	ENSG00000203739	2.251	0.012192	AL645568.1	0.630384
small_worldness_r	Fetal_brain.genes.annot	ENSG00000202569	2.2509	0.012194	MIR146B	0.630384
small_worldness_r	Fetal_brain.genes.annot	ENSG00000202157	2.2496	0.012237	RNU4-11P	0.630384
small_worldness_r	Fetal_brain.genes.annot	ENSG00000231503	2.2494	0.012244	PTMAP4	0.630384
small_worldness_r	Fetal_brain.genes.annot	ENSG00000181733	2.2491	0.012253	OR2Z1	0.630384
small_worldness_r	Fetal_brain.genes.annot	ENSG00000223799	2.2491	0.012254	IL10RB-DT	0.630384
small_worldness_r	Fetal_brain.genes.annot	ENSG00000249105	2.2478	0.012293	AC096725.1	0.630384
small_worldness_r	Fetal_brain.genes.annot	ENSG00000236570	2.2478	0.012295	RAD23BP1	0.630384
small_worldness_r	Fetal_brain.genes.annot	ENSG00000182053	2.2477	0.012299	TRIM49B	0.630384
small_worldness_r	Fetal_brain.genes.annot	ENSG00000255442	2.2475	0.012303	AC109635.4	0.630384
small_worldness_r	Fetal_brain.genes.annot	ENSG00000272292	2.2472	0.012314	U6	0.630384
small_worldness_r	Fetal_brain.genes.annot	ENSG00000201868	2.247	0.01232	Y_RNA	0.630384
small_worldness_r	Fetal_brain.genes.annot	ENSG00000145012	2.2467	0.01233	LPP	0.630384
small_worldness_r	Fetal_brain.genes.annot	ENSG00000213549	2.2464	0.01234	AC005077.1	0.630384
small_worldness_r	Fetal_brain.genes.annot	ENSG00000270798	2.2461	0.012349	AC018737.1	0.630384
small_worldness_r	Fetal_brain.genes.annot	ENSG00000205683	2.2457	0.01236	DPF3	0.630384
ipsilateral_degree_l	Midbrain_DA.genes.annot	ENSG00000230339	1.9744	0.024166	AC015818.1	0.630404
ipsilateral_degree_l	Midbrain_DA.genes.annot	ENSG00000279674	1.9742	0.024177	AC123769.1	0.630404
ipsilateral_degree_l	Midbrain_DA.genes.annot	ENSG00000272853	1.9739	0.024195	AC069544.1	0.630404
ipsilateral_degree_l	Midbrain_DA.genes.annot	ENSG00000075089	1.9739	0.024197	ACTR6	0.630404
ipsilateral_degree_l	Midbrain_DA.genes.annot	ENSG00000263563	1.9738	0.024204	UBBP4	0.630404
degree_global	Midbrain_DA.genes.annot	ENSG00000258317	1.9824	0.023715	AC034102.6	0.630408
degree_global	Midbrain_DA.genes.annot	ENSG00000203837	1.9823	0.023721	PNLIPRP3	0.630408
degree_global	Midbrain_DA.genes.annot	ENSG00000177694	1.9822	0.023727	NAALADL2	0.630408
degree_global	Midbrain_DA.genes.annot	ENSG00000113742	1.982	0.023738	CPEB4	0.630408
contralateral_degree_global	Fetal_brain.genes.annot	ENSG00000222598	1.9852	0.023561	RNU2-49P	0.630411
contralateral_degree_global	Fetal_brain.genes.annot	ENSG00000197265	1.985	0.023571	GTF2E2	0.630411
contralateral_degree_global	Fetal_brain.genes.annot	ENSG00000252552	1.9848	0.023581	RNU6-307P	0.630411
efficiency_r	Midbrain_DA.genes.annot	ENSG00000127472	2.0335	0.021001	PLA2G5	0.630412
ipsilateral_degree_l	Fetal_brain.genes.annot	ENSG00000258355	2.0617	0.01962	AC079174.1	0.630415
ipsilateral_degree_l	Fetal_brain.genes.annot	ENSG00000172155	2.0612	0.019641	LCE1D	0.630415
ipsilateral_degree_l	Fetal_brain.genes.annot	ENSG00000237085	2.0612	0.019643	AC127391.1	0.630415
ipsilateral_degree_l	Fetal_brain.genes.annot	ENSG00000206053	2.0609	0.019655	JPT2	0.630415
ipsilateral_degree_l	Fetal_brain.genes.annot	ENSG00000106211	2.0606	0.01967	HSPB1	0.630415
ipsilateral_degree_l	Fetal_brain.genes.annot	ENSG00000222373	2.0599	0.019705	RNY5P5	0.630415
ipsilateral_degree_l	Fetal_brain.genes.annot	ENSG00000258317	2.0598	0.019707	AC034102.6	0.630415
ipsilateral_degree_l	Fetal_brain.genes.annot	ENSG00000205037	2.0597	0.019715	AC134312.1	0.630415
ipsilateral_degree_l	Fetal_brain.genes.annot	ENSG00000230867	2.0591	0.019743	AL157884.1	0.630415
ipsilateral_degree_l	Fetal_brain.genes.annot	ENSG00000106692	2.0587	0.01976	FKTN	0.630415
ipsilateral_degree_l	Fetal_brain.genes.annot	ENSG00000218902	2.0587	0.019762	PTMAP3	0.630415
ipsilateral_degree_l	Fetal_brain.genes.annot	ENSG00000166527	2.0585	0.019772	CLEC4D	0.630415
ipsilateral_degree_l	Fetal_brain.genes.annot	ENSG00000147419	2.0578	0.019804	CCDC25	0.630415
ipsilateral_degree_l	Fetal_brain.genes.annot	ENSG00000254124	2.0578	0.019807	EEF1A1P37	0.630415
ipsilateral_degree_l	Fetal_brain.genes.annot	ENSG00000236476	2.0573	0.019831	AL593856.1	0.630415
ipsilateral_degree_l	Fetal_brain.genes.annot	ENSG00000223615	2.0566	0.019861	AL807761.1	0.630415
ipsilateral_degree_l	Fetal_brain.genes.annot	ENSG00000188976	2.0566	0.019864	NOC2L	0.630415
ipsilateral_degree_l	Fetal_brain.genes.annot	ENSG00000255550	2.0565	0.019867	AP006587.4	0.630415
ipsilateral_degree_l	Fetal_brain.genes.annot	ENSG00000254499	2.0561	0.019885	AC002056.2	0.630415
ipsilateral_degree_l	Fetal_brain.genes.annot	ENSG00000258655	2.0558	0.019901	ARHGAP5-AS1	0.630415
ipsilateral_degree_l	Fetal_brain.genes.annot	ENSG00000221369	2.0551	0.019934	MIR548G	0.630415
ipsilateral_degree_l	Fetal_brain.genes.annot	ENSG00000239873	2.0547	0.019956	GAPDHP27	0.630415
ipsilateral_degree_l	Fetal_brain.genes.annot	ENSG00000231132	2.0547	0.019956	AC022537.1	0.630415
ipsilateral_degree_l	Fetal_brain.genes.annot	ENSG00000252908	2.0544	0.019968	RNU6-1003P	0.630415
ipsilateral_degree_l	Fetal_brain.genes.annot	ENSG00000164096	2.0544	0.019969	C4orf3	0.630415
ipsilateral_degree_l	Fetal_brain.genes.annot	ENSG00000257475	2.0543	0.019974	AC068888.2	0.630415
ipsilateral_degree_l	Fetal_brain.genes.annot	ENSG00000272087	2.0541	0.019983	AC080013.4	0.630415
ipsilateral_degree_l	Fetal_brain.genes.annot	ENSG00000274515	2.0541	0.019985	AC105020.5	0.630415
ipsilateral_degree_l	Fetal_brain.genes.annot	ENSG00000179630	2.0539	0.019991	LACC1	0.630415
ipsilateral_degree_l	Fetal_brain.genes.annot	ENSG00000263911	2.0539	0.019994	RN7SL31P	0.630415
ipsilateral_degree_l	Fetal_brain.genes.annot	ENSG00000249362	2.0535	0.020013	LINC02488	0.630415
ipsilateral_degree_l	Fetal_brain.genes.annot	ENSG00000226633	2.0534	0.020015	PPIAP28	0.630415
ipsilateral_degree_l	Fetal_brain.genes.annot	ENSG00000162910	2.0534	0.020015	MRPL55	0.630415
ipsilateral_degree_l	Fetal_brain.genes.annot	ENSG00000115085	2.0533	0.020021	ZAP70	0.630415
ipsilateral_degree_l	Fetal_brain.genes.annot	ENSG00000075426	2.0532	0.020027	FOSL2	0.630415
ipsilateral_degree_l	Fetal_brain.genes.annot	ENSG00000228304	2.0531	0.020029	OR4K6P	0.630415
clustering_global	Midbrain_DA.genes.annot	ENSG00000252640	1.999	0.022806	snoU109	0.630416
efficiency_l	Fetal_brain.genes.annot	ENSG00000177693	2.1046	0.017665	OR4F4	0.63042
clustering_r	Adult_brain.genes.annot	ENSG00000180658	2.0664	0.019396	OR2A4	0.630421
clustering_r	Adult_brain.genes.annot	ENSG00000108561	2.0663	0.019401	C1QBP	0.630421
clustering_r	Adult_brain.genes.annot	ENSG00000259351	2.0662	0.019407	AC015914.1	0.630421
clustering_r	Adult_brain.genes.annot	ENSG00000230005	2.0659	0.019418	SNAP47-AS1	0.630421
clustering_r	Adult_brain.genes.annot	ENSG00000260708	2.0659	0.019419	AL118516.1	0.630421
path_length_l	Fetal_brain.genes.annot	ENSG00000078269	2.135	0.016381	SYNJ2	0.630422
small_worldness_r	Fetal_brain.genes.annot	ENSG00000137449	2.2443	0.012408	CPEB2	0.630434
small_worldness_r	Fetal_brain.genes.annot	ENSG00000167483	2.244	0.012415	NIBAN3	0.630434
small_worldness_r	Fetal_brain.genes.annot	ENSG00000239323	2.2434	0.012437	AL163973.1	0.630434
small_worldness_r	Fetal_brain.genes.annot	ENSG00000206947	2.2432	0.012442	SNORA20	0.630434
small_worldness_r	Fetal_brain.genes.annot	ENSG00000254020	2.2426	0.012462	AC104211.3	0.630434
small_worldness_r	Fetal_brain.genes.annot	ENSG00000226976	2.2421	0.012476	COX6A1P2	0.630434
small_worldness_r	Fetal_brain.genes.annot	ENSG00000131480	2.2418	0.012486	AOC2	0.630434
small_worldness_r	Fetal_brain.genes.annot	ENSG00000173908	2.2417	0.01249	KRT28	0.630434
small_worldness_r	Fetal_brain.genes.annot	ENSG00000271427	2.2416	0.012492	AL358072.1	0.630434
small_worldness_r	Fetal_brain.genes.annot	ENSG00000147535	2.2416	0.012494	PLPP5	0.630434
small_worldness_r	Fetal_brain.genes.annot	ENSG00000158457	2.2414	0.0125	TSPAN33	0.630434
small_worldness_r	Fetal_brain.genes.annot	ENSG00000266114	2.2408	0.01252	AC015908.4	0.630434
small_worldness_r	Fetal_brain.genes.annot	ENSG00000203667	2.2398	0.012553	COX20	0.630434
small_worldness_r	Fetal_brain.genes.annot	ENSG00000134443	2.2393	0.012567	GRP	0.630434
small_worldness_r	Fetal_brain.genes.annot	ENSG00000199677	2.2388	0.012585	Y_RNA	0.630434
small_worldness_r	Fetal_brain.genes.annot	ENSG00000068305	2.238	0.01261	MEF2A	0.630434
small_worldness_r	Fetal_brain.genes.annot	ENSG00000225997	2.2379	0.012612	OR4A8	0.630434
small_worldness_r	Fetal_brain.genes.annot	ENSG00000104936	2.2379	0.012613	DMPK	0.630434
small_worldness_r	Fetal_brain.genes.annot	ENSG00000224162	2.2379	0.012614	UQCRHP3	0.630434
small_worldness_r	Fetal_brain.genes.annot	ENSG00000221601	2.2376	0.012623	RNU4ATAC2P	0.630434
small_worldness_r	Fetal_brain.genes.annot	ENSG00000228955	2.2371	0.012641	AL591623.2	0.630434
small_worldness_r	Fetal_brain.genes.annot	ENSG00000273569	2.237	0.012645	AC008432.1	0.630434
small_worldness_r	Fetal_brain.genes.annot	ENSG00000259075	2.2368	0.012649	POC1B-GALNT4	0.630434
small_worldness_r	Fetal_brain.genes.annot	ENSG00000229427	2.2365	0.012659	ANKRD26P4	0.630434
small_worldness_r	Fetal_brain.genes.annot	ENSG00000103257	2.2365	0.012661	SLC7A5	0.630434
contralateral_degree_global	Cortical_Neuron.genes.annot	ENSG00000260641	1.9891	0.023345	AC114811.2	0.63044
contralateral_degree_global	Cortical_Neuron.genes.annot	ENSG00000016490	1.9889	0.023358	CLCA1	0.63044
contralateral_degree_global	Cortical_Neuron.genes.annot	ENSG00000184451	1.9884	0.023381	CCR10	0.63044
contralateral_degree_global	Cortical_Neuron.genes.annot	ENSG00000276289	1.9884	0.023381	KCNE1B	0.63044
contralateral_degree_global	Cortical_Neuron.genes.annot	ENSG00000264676	1.9884	0.023383	RN7SL204P	0.63044
contralateral_degree_global	Cortical_Neuron.genes.annot	ENSG00000201830	1.9883	0.02339	Y_RNA	0.63044
ipsilateral_degree_global	Fetal_brain.genes.annot	ENSG00000181722	2.0089	0.022275	ZBTB20	0.630469
ipsilateral_degree_r	Midbrain_DA.genes.annot	ENSG00000260478	2.0344	0.020953	AC007333.1	0.630471
ipsilateral_degree_r	Midbrain_DA.genes.annot	ENSG00000169612	2.0343	0.020959	RAMAC	0.630471
ipsilateral_degree_r	Midbrain_DA.genes.annot	ENSG00000264283	2.0343	0.020961	AC025300.1	0.630471
ipsilateral_degree_r	Midbrain_DA.genes.annot	ENSG00000232015	2.0338	0.020987	HSPE1P25	0.630471
ipsilateral_degree_r	Midbrain_DA.genes.annot	ENSG00000231897	2.0337	0.020989	MARK2P14	0.630471
ipsilateral_degree_r	Midbrain_DA.genes.annot	ENSG00000273719	2.0337	0.020991	AL359547.2	0.630471
efficiency_l	Midbrain_DA.genes.annot	ENSG00000103544	2.0433	0.020513	VPS35L	0.630476
efficiency_r	Fetal_brain.genes.annot	ENSG00000264610	2.0614	0.019631	MIR4685	0.63048
efficiency_r	Fetal_brain.genes.annot	ENSG00000197599	2.0614	0.019633	CCDC154	0.63048
efficiency_r	Fetal_brain.genes.annot	ENSG00000270130	2.0613	0.019635	AC068790.7	0.63048
small_worldness_global	ENSG.genes.annot	ENSG00000151572	2.1467	0.015908	ANO4	0.63048
small_worldness_global	ENSG.genes.annot	ENSG00000115616	2.1455	0.015955	SLC9A2	0.63048
small_worldness_global	ENSG.genes.annot	ENSG00000151718	2.1448	0.015986	WWC2	0.63048
small_worldness_global	ENSG.genes.annot	ENSG00000135776	2.1444	0.015999	ABCB10	0.63048
small_worldness_global	ENSG.genes.annot	ENSG00000169413	2.1424	0.01608	RNASE6	0.63048
small_worldness_global	ENSG.genes.annot	ENSG00000143363	2.1424	0.016081	PRUNE1	0.63048
small_worldness_global	ENSG.genes.annot	ENSG00000124116	2.1422	0.01609	WFDC3	0.63048
small_worldness_global	ENSG.genes.annot	ENSG00000171466	2.1412	0.016128	ZNF562	0.630488
small_worldness_global	ENSG.genes.annot	ENSG00000227059	2.1395	0.016198	ANHX	0.630488
small_worldness_global	ENSG.genes.annot	ENSG00000100162	2.1392	0.01621	CENPM	0.630488
small_worldness_global	ENSG.genes.annot	ENSG00000197614	2.138	0.01626	MFAP5	0.630488
small_worldness_global	ENSG.genes.annot	ENSG00000143507	2.1378	0.016267	DUSP10	0.630488
path_length_r	Adult_brain.genes.annot	ENSG00000165533	2.0132	0.022046	TTC8	0.630494
path_length_r	Adult_brain.genes.annot	ENSG00000172154	2.013	0.022057	OR8I2	0.630494
path_length_r	Adult_brain.genes.annot	ENSG00000226396	2.0129	0.022064	AL031727.1	0.630494
path_length_r	Adult_brain.genes.annot	ENSG00000185049	2.0126	0.022077	NELFA	0.630494
path_length_r	Adult_brain.genes.annot	ENSG00000129646	2.0125	0.022086	QRICH2	0.630494
path_length_r	Adult_brain.genes.annot	ENSG00000111275	2.0121	0.022104	ALDH2	0.630494
path_length_r	Adult_brain.genes.annot	ENSG00000174547	2.0119	0.022117	MRPL11	0.630494
path_length_r	Adult_brain.genes.annot	ENSG00000143851	2.0117	0.022128	PTPN7	0.630494
path_length_r	Adult_brain.genes.annot	ENSG00000005073	2.0115	0.022134	HOXA11	0.630494
path_length_r	Adult_brain.genes.annot	ENSG00000238227	2.0112	0.022153	TMEM250	0.630494
path_length_r	Adult_brain.genes.annot	ENSG00000282508	2.0111	0.022159	LINC01002	0.630494
path_length_r	Adult_brain.genes.annot	ENSG00000186638	2.0109	0.022167	KIF24	0.630494
path_length_r	Adult_brain.genes.annot	ENSG00000267509	2.0106	0.022183	AC010511.1	0.630494
path_length_r	Adult_brain.genes.annot	ENSG00000250790	2.0105	0.022188	AC127070.2	0.630494
path_length_r	Adult_brain.genes.annot	ENSG00000134283	2.0104	0.022193	PPHLN1	0.630494
path_length_r	Adult_brain.genes.annot	ENSG00000174606	2.0103	0.022198	ANGEL2	0.630494
path_length_r	Adult_brain.genes.annot	ENSG00000216093	2.0101	0.022213	AC009305.2	0.630494
path_length_r	Adult_brain.genes.annot	ENSG00000207582	2.01	0.022216	MIR30B	0.630494
path_length_r	Adult_brain.genes.annot	ENSG00000267413	2.0098	0.022228	LINC01901	0.630494
path_length_r	Adult_brain.genes.annot	ENSG00000168070	2.0097	0.02223	MAJIN	0.630494
clustering_r	Midbrain_DA.genes.annot	ENSG00000232930	2.0673	0.019355	AC083864.2	0.630495
clustering_r	Midbrain_DA.genes.annot	ENSG00000280242	2.067	0.019366	AL450226.2	0.630495
ipsilateral_degree_l	Midbrain_DA.genes.annot	ENSG00000242753	1.9733	0.024233	AL445430.2	0.630503
ipsilateral_degree_l	Midbrain_DA.genes.annot	ENSG00000105647	1.9729	0.024253	PIK3R2	0.630503
ipsilateral_degree_l	Midbrain_DA.genes.annot	ENSG00000112182	1.9722	0.024292	BACH2	0.630503
ipsilateral_degree_l	Midbrain_DA.genes.annot	ENSG00000253976	1.972	0.024304	AC022679.2	0.630503
ipsilateral_degree_l	Midbrain_DA.genes.annot	ENSG00000273183	1.9717	0.02432	AC093726.2	0.630503
ipsilateral_degree_l	Midbrain_DA.genes.annot	ENSG00000180228	1.9715	0.024331	PRKRA	0.630503
ipsilateral_degree_l	Midbrain_DA.genes.annot	ENSG00000280778	1.9714	0.02434	AC243547.3	0.630503
ipsilateral_degree_l	Midbrain_DA.genes.annot	ENSG00000237109	1.9709	0.024368	RPL21P111	0.630503
ipsilateral_degree_l	Midbrain_DA.genes.annot	ENSG00000238025	1.9708	0.024375	ZDHHC4P1	0.630503
ipsilateral_degree_l	Midbrain_DA.genes.annot	ENSG00000258620	1.9705	0.024388	AL135838.1	0.630503
ipsilateral_degree_l	Midbrain_DA.genes.annot	ENSG00000206145	1.9705	0.024389	P2RX6P	0.630503
ipsilateral_degree_l	Midbrain_DA.genes.annot	ENSG00000269107	1.9704	0.024398	AC092329.1	0.630503
ipsilateral_degree_l	Midbrain_DA.genes.annot	ENSG00000266640	1.9703	0.0244	MIR4754	0.630503
ipsilateral_degree_l	Midbrain_DA.genes.annot	ENSG00000264797	1.9703	0.024403	AL356756.1	0.630503
ipsilateral_degree_l	Midbrain_DA.genes.annot	ENSG00000270252	1.9703	0.024404	IGKV3OR2-5	0.630503
ipsilateral_degree_l	Midbrain_DA.genes.annot	ENSG00000204386	1.9702	0.024406	NEU1	0.630503
ipsilateral_degree_l	Midbrain_DA.genes.annot	ENSG00000267121	1.97	0.024418	AC008105.3	0.630503
ipsilateral_degree_l	Midbrain_DA.genes.annot	ENSG00000070366	1.9699	0.024423	SMG6	0.630503
small_worldness_global	Adult_brain.genes.annot	ENSG00000181786	2.1422	0.016087	ACTL9	0.63052
small_worldness_global	Adult_brain.genes.annot	ENSG00000141429	2.1415	0.016115	GALNT1	0.63052
small_worldness_global	Adult_brain.genes.annot	ENSG00000254051	2.1414	0.016121	AC011853.1	0.63052
small_worldness_global	Adult_brain.genes.annot	ENSG00000253204	2.1414	0.016121	AC090281.1	0.63052
path_length_global	Fetal_brain.genes.annot	ENSG00000236960	2.0888	0.018363	AL354695.1	0.630521
path_length_global	Fetal_brain.genes.annot	ENSG00000278330	2.0886	0.018373	AC018529.2	0.630521
path_length_global	Fetal_brain.genes.annot	ENSG00000241134	2.0885	0.018376	BET1P1	0.630521
contralateral_degree_global	Cortical_Neuron.genes.annot	ENSG00000273362	1.988	0.023405	AP000547.2	0.630522
contralateral_degree_global	Cortical_Neuron.genes.annot	ENSG00000258393	1.9872	0.023448	AL049833.1	0.630525
contralateral_degree_global	Cortical_Neuron.genes.annot	ENSG00000226999	1.9872	0.023448	AC073325.2	0.630525
contralateral_degree_global	Cortical_Neuron.genes.annot	ENSG00000279685	1.9872	0.02345	MAPT-IT1	0.630525
contralateral_degree_global	Cortical_Neuron.genes.annot	ENSG00000166546	1.9871	0.023455	BEAN1	0.630525
contralateral_degree_global	Cortical_Neuron.genes.annot	ENSG00000116663	1.9869	0.023465	FBXO6	0.630525
ipsilateral_degree_r	Midbrain_DA.genes.annot	ENSG00000253106	2.0332	0.021016	AC090198.1	0.630534
ipsilateral_degree_r	Midbrain_DA.genes.annot	ENSG00000267649	2.0332	0.021017	AC010327.5	0.630534
clustering_r	ENSG.genes.annot	ENSG00000150261	2.0622	0.019593	OR8K1	0.630548
ipsilateral_degree_r	Cortical_Neuron.genes.annot	ENSG00000130881	2.0867	0.018459	LRP3	0.630553
contralateral_degree_global	Cortical_Neuron.genes.annot	ENSG00000182552	1.9863	0.0235	RWDD4	0.630554
contralateral_degree_global	Cortical_Neuron.genes.annot	ENSG00000170315	1.9863	0.023501	UBB	0.630554
contralateral_degree_global	Cortical_Neuron.genes.annot	ENSG00000238025	1.9862	0.023507	ZDHHC4P1	0.630554
contralateral_degree_global	Cortical_Neuron.genes.annot	ENSG00000172086	1.986	0.023514	KRCC1	0.630554
small_worldness_l	Adult_brain.genes.annot	ENSG00000271949	2.1422	0.016087	AC093423.3	0.630556
small_worldness_l	Adult_brain.genes.annot	ENSG00000275811	2.1414	0.016121	HTR1DP1	0.630556
small_worldness_l	Adult_brain.genes.annot	ENSG00000147687	2.1413	0.016123	TATDN1	0.630556
small_worldness_l	Adult_brain.genes.annot	ENSG00000116871	2.1402	0.016168	MAP7D1	0.630556
small_worldness_l	Adult_brain.genes.annot	ENSG00000280010	2.1401	0.016173	AP001350.2	0.630556
small_worldness_l	Adult_brain.genes.annot	ENSG00000255105	2.14	0.016179	PTMAP15	0.630556
small_worldness_l	Adult_brain.genes.annot	ENSG00000189120	2.1394	0.016202	SP6	0.630556
small_worldness_l	Adult_brain.genes.annot	ENSG00000187838	2.139	0.016218	PLSCR3	0.630556
small_worldness_l	Adult_brain.genes.annot	ENSG00000223383	2.139	0.01622	H2ACP1	0.630556
small_worldness_l	Adult_brain.genes.annot	ENSG00000231553	2.1389	0.016223	RNMTL1P1	0.630556
small_worldness_l	Adult_brain.genes.annot	ENSG00000137288	2.1388	0.016227	UQCC2	0.630556
small_worldness_l	Adult_brain.genes.annot	ENSG00000172985	2.1385	0.016238	SH3RF3	0.630556
small_worldness_l	Adult_brain.genes.annot	ENSG00000153006	2.1385	0.01624	SREK1IP1	0.630556
small_worldness_l	Adult_brain.genes.annot	ENSG00000199970	2.1384	0.016242	SNORD115-3	0.630556
small_worldness_l	Adult_brain.genes.annot	ENSG00000008226	2.1378	0.016266	DLEC1	0.630556
small_worldness_l	Adult_brain.genes.annot	ENSG00000250862	2.1378	0.016268	HMGB1P29	0.630556
small_worldness_l	Adult_brain.genes.annot	ENSG00000127952	2.1375	0.016278	STYXL1	0.630556
clustering_global	Midbrain_DA.genes.annot	ENSG00000229102	1.9986	0.022826	AC076966.2	0.630558
clustering_global	Midbrain_DA.genes.annot	ENSG00000226926	1.9983	0.022841	PDZPH1P	0.630558
clustering_global	Midbrain_DA.genes.annot	ENSG00000243560	1.9982	0.022847	RN7SL364P	0.630558
efficiency_l	Midbrain_DA.genes.annot	ENSG00000224162	2.0423	0.020559	UQCRHP3	0.630562
efficiency_l	Midbrain_DA.genes.annot	ENSG00000254771	2.042	0.020574	AP001893.2	0.630562
efficiency_l	Midbrain_DA.genes.annot	ENSG00000186940	2.0418	0.020583	CHCHD2P9	0.630562
efficiency_l	Midbrain_DA.genes.annot	ENSG00000111252	2.0417	0.020592	SH2B3	0.630562
efficiency_l	Midbrain_DA.genes.annot	ENSG00000234684	2.0417	0.020593	SDCBP2-AS1	0.630562
efficiency_l	Midbrain_DA.genes.annot	ENSG00000235129	2.0414	0.020603	FABP7P2	0.630562
efficiency_l	Midbrain_DA.genes.annot	ENSG00000260000	2.0414	0.020606	AL133338.1	0.630562
efficiency_l	Midbrain_DA.genes.annot	ENSG00000229595	2.0409	0.020631	AL109810.1	0.630562
efficiency_l	Midbrain_DA.genes.annot	ENSG00000223734	2.0406	0.020643	LAPTM4A-DT	0.630562
efficiency_l	Midbrain_DA.genes.annot	ENSG00000234906	2.0399	0.020678	APOC2	0.630562
efficiency_l	Midbrain_DA.genes.annot	ENSG00000264364	2.0398	0.020687	DYNLL2	0.630562
efficiency_l	Midbrain_DA.genes.annot	ENSG00000242327	2.0397	0.020688	AC023906.1	0.630562
efficiency_l	Midbrain_DA.genes.annot	ENSG00000143971	2.0396	0.020696	ETAA1	0.630562
efficiency_l	Midbrain_DA.genes.annot	ENSG00000225358	2.0395	0.0207	MIPEPP1	0.630562
efficiency_l	Midbrain_DA.genes.annot	ENSG00000259998	2.0391	0.020718	AL133279.3	0.630562
efficiency_l	Midbrain_DA.genes.annot	ENSG00000039139	2.0391	0.020721	DNAH5	0.630562
efficiency_l	Midbrain_DA.genes.annot	ENSG00000199936	2.039	0.020725	Y_RNA	0.630562
efficiency_l	Midbrain_DA.genes.annot	ENSG00000188157	2.0389	0.020731	AGRN	0.630562
clustering_l	Adult_brain.genes.annot	ENSG00000258876	2.109	0.017471	TGFB3-AS1	0.630577
clustering_l	Adult_brain.genes.annot	ENSG00000166693	2.1089	0.017479	OR5M13P	0.630577
clustering_l	ENSG.genes.annot	ENSG00000005483	1.8489	0.032238	KMT2E	0.630584
clustering_l	ENSG.genes.annot	ENSG00000172818	1.8486	0.032256	OVOL1	0.630584
ipsilateral_degree_r	Fetal_brain.genes.annot	ENSG00000275185	2.0881	0.018396	AC130324.3	0.63059
ipsilateral_degree_r	Fetal_brain.genes.annot	ENSG00000163106	2.0879	0.018402	HPGDS	0.63059
ipsilateral_degree_l	Adult_brain.genes.annot	ENSG00000240002	2.0763	0.018933	YBX1P3	0.63059
ipsilateral_degree_l	Adult_brain.genes.annot	ENSG00000107679	2.0761	0.018944	PLEKHA1	0.63059
path_length_global	ENSG.genes.annot	ENSG00000104936	2.005	0.022481	DMPK	0.630591
path_length_global	ENSG.genes.annot	ENSG00000076685	2.0045	0.022508	NT5C2	0.630591
path_length_global	ENSG.genes.annot	ENSG00000136754	2.0038	0.022545	ABI1	0.630591
path_length_global	ENSG.genes.annot	ENSG00000204410	2.0018	0.022652	MSH5	0.630591
path_length_global	ENSG.genes.annot	ENSG00000196411	2.0018	0.022652	EPHB4	0.630591
path_length_global	ENSG.genes.annot	ENSG00000225830	2.0015	0.022667	ERCC6	0.630591
path_length_global	ENSG.genes.annot	ENSG00000178038	2.0013	0.022678	ALS2CL	0.630591
path_length_global	ENSG.genes.annot	ENSG00000213445	2.0001	0.022747	SIPA1	0.630591
path_length_global	ENSG.genes.annot	ENSG00000124383	1.9996	0.02277	MPHOSPH10	0.630591
path_length_global	ENSG.genes.annot	ENSG00000124523	1.999	0.022804	SIRT5	0.630591
path_length_global	ENSG.genes.annot	ENSG00000134769	1.9986	0.022824	DTNA	0.630591
path_length_global	ENSG.genes.annot	ENSG00000095464	1.9986	0.022826	PDE6C	0.630591
path_length_global	ENSG.genes.annot	ENSG00000146828	1.9972	0.022899	SLC12A9	0.630591
path_length_global	ENSG.genes.annot	ENSG00000171827	1.9968	0.022924	ZNF570	0.630591
path_length_global	ENSG.genes.annot	ENSG00000278053	1.9965	0.022939	DDX52	0.630591
path_length_global	ENSG.genes.annot	ENSG00000136450	1.996	0.022969	SRSF1	0.630591
path_length_global	ENSG.genes.annot	ENSG00000108423	1.9931	0.023125	TUBD1	0.630591
path_length_global	ENSG.genes.annot	ENSG00000149923	1.9929	0.023136	PPP4C	0.630591
path_length_global	ENSG.genes.annot	ENSG00000112902	1.9927	0.023145	SEMA5A	0.630591
path_length_global	ENSG.genes.annot	ENSG00000165959	1.9927	0.023147	CLMN	0.630591
path_length_global	ENSG.genes.annot	ENSG00000072609	1.9923	0.023167	CHFR	0.630591
path_length_global	ENSG.genes.annot	ENSG00000174780	1.9923	0.023171	SRP72	0.630591
path_length_global	ENSG.genes.annot	ENSG00000103260	1.9913	0.023223	METRN	0.630591
path_length_global	ENSG.genes.annot	ENSG00000186051	1.9906	0.023263	TAL2	0.630591
path_length_global	ENSG.genes.annot	ENSG00000157103	1.9896	0.023315	SLC6A1	0.630591
path_length_global	ENSG.genes.annot	ENSG00000237452	1.9889	0.023355	BHMG1	0.630591
path_length_global	ENSG.genes.annot	ENSG00000169026	1.9879	0.023409	SLC49A3	0.630591
path_length_global	ENSG.genes.annot	ENSG00000100557	1.9874	0.023438	CCDC198	0.630591
path_length_global	ENSG.genes.annot	ENSG00000093217	1.9865	0.02349	XYLB	0.630591
path_length_global	ENSG.genes.annot	ENSG00000104419	1.9862	0.023504	NDRG1	0.630591
path_length_global	ENSG.genes.annot	ENSG00000090238	1.9858	0.023525	YPEL3	0.630591
path_length_global	ENSG.genes.annot	ENSG00000178222	1.9854	0.023548	RNF212	0.630591
path_length_global	ENSG.genes.annot	ENSG00000149187	1.985	0.023574	CELF1	0.630591
path_length_global	ENSG.genes.annot	ENSG00000136758	1.9847	0.023591	YME1L1	0.630591
clustering_r	Midbrain_DA.genes.annot	ENSG00000254757	2.0667	0.019381	AC127526.1	0.630594
small_worldness_l	Midbrain_DA.genes.annot	ENSG00000254957	2.0782	0.018844	AC111188.1	0.630599
small_worldness_l	Midbrain_DA.genes.annot	ENSG00000206910	2.0777	0.018871	SNORA29	0.630599
small_worldness_l	Midbrain_DA.genes.annot	ENSG00000089351	2.0776	0.018873	GRAMD1A	0.630599
small_worldness_l	Midbrain_DA.genes.annot	ENSG00000233521	2.0776	0.018875	LINC01638	0.630599
small_worldness_l	Midbrain_DA.genes.annot	ENSG00000253205	2.0775	0.018879	AC011124.1	0.630599
contralateral_degree_global	Adult_brain.genes.annot	ENSG00000254764	2.0467	0.020344	TRIM53CP	0.630603
contralateral_degree_global	Adult_brain.genes.annot	ENSG00000056558	2.0466	0.020349	TRAF1	0.630603
path_length_r	Cortical_Neuron.genes.annot	ENSG00000265379	2.1039	0.017694	AC008752.2	0.630611
small_worldness_r	ENSG.genes.annot	ENSG00000047849	2.2058	0.0137	MAP4	0.630612
small_worldness_r	ENSG.genes.annot	ENSG00000188316	2.205	0.013728	ENO4	0.630612
small_worldness_r	ENSG.genes.annot	ENSG00000115616	2.2018	0.013841	SLC9A2	0.630612
small_worldness_r	ENSG.genes.annot	ENSG00000182993	2.2016	0.013848	C12orf60	0.630612
small_worldness_r	ENSG.genes.annot	ENSG00000082898	2.2015	0.013849	XPO1	0.630612
small_worldness_r	ENSG.genes.annot	ENSG00000179256	2.1998	0.013909	SMCO3	0.630612
small_worldness_r	ENSG.genes.annot	ENSG00000092208	2.1993	0.013928	GEMIN2	0.630612
small_worldness_r	ENSG.genes.annot	ENSG00000182551	2.1959	0.01405	ADI1	0.630612
small_worldness_r	ENSG.genes.annot	ENSG00000081692	2.1957	0.014055	JMJD4	0.630612
small_worldness_r	ENSG.genes.annot	ENSG00000113600	2.1956	0.014059	C9	0.630612
small_worldness_r	ENSG.genes.annot	ENSG00000133256	2.1946	0.014097	PDE6B	0.630612
small_worldness_r	ENSG.genes.annot	ENSG00000275465	2.1943	0.014107	AL449403.3	0.630612
small_worldness_r	ENSG.genes.annot	ENSG00000178802	2.1936	0.014133	MPI	0.630612
small_worldness_r	ENSG.genes.annot	ENSG00000182931	2.1932	0.014148	WFDC10B	0.630612
path_length_global	Adult_brain.genes.annot	ENSG00000116871	1.9938	0.023087	MAP7D1	0.630621
path_length_global	Adult_brain.genes.annot	ENSG00000185002	1.9925	0.023156	RFX6	0.630621
path_length_global	Adult_brain.genes.annot	ENSG00000253780	1.9922	0.023177	IGHVIII-2-1	0.630621
path_length_global	Adult_brain.genes.annot	ENSG00000245205	1.9921	0.02318	EEF1A1P4	0.630621
path_length_global	Adult_brain.genes.annot	ENSG00000177300	1.9921	0.023183	CLDN22	0.630621
path_length_global	Adult_brain.genes.annot	ENSG00000171747	1.992	0.023184	LGALS4	0.630621
path_length_global	Adult_brain.genes.annot	ENSG00000231064	1.992	0.023188	AC234582.1	0.630621
path_length_global	Adult_brain.genes.annot	ENSG00000135842	1.9915	0.023215	NIBAN1	0.630621
path_length_global	Adult_brain.genes.annot	ENSG00000281778	1.9913	0.023224	LINC00550	0.630621
path_length_global	Adult_brain.genes.annot	ENSG00000255204	1.9913	0.023225	AC036111.2	0.630621
path_length_global	Adult_brain.genes.annot	ENSG00000240934	1.9913	0.023226	AC066616.1	0.630621
path_length_global	Adult_brain.genes.annot	ENSG00000265342	1.9912	0.02323	AC011933.3	0.630621
path_length_global	Adult_brain.genes.annot	ENSG00000264279	1.9909	0.023246	MIR4786	0.630621
path_length_global	Adult_brain.genes.annot	ENSG00000224157	1.9903	0.023277	HCG14	0.630621
path_length_global	Adult_brain.genes.annot	ENSG00000239873	1.9903	0.023278	GAPDHP27	0.630621
path_length_global	Adult_brain.genes.annot	ENSG00000175745	1.9903	0.023279	NR2F1	0.630621
path_length_global	Adult_brain.genes.annot	ENSG00000039139	1.9898	0.023304	DNAH5	0.630621
path_length_global	Adult_brain.genes.annot	ENSG00000201155	1.9898	0.023307	RNU1-24P	0.630621
path_length_global	Adult_brain.genes.annot	ENSG00000197177	1.9896	0.023318	ADGRA1	0.630621
path_length_global	Adult_brain.genes.annot	ENSG00000280083	1.9895	0.023322	AC079777.1	0.630621
path_length_global	Adult_brain.genes.annot	ENSG00000206852	1.9894	0.023327	RNU6-895P	0.630621
ipsilateral_degree_global	Adult_brain.genes.annot	ENSG00000232455	2.0339	0.02098	LARS2-AS1	0.630624
ipsilateral_degree_global	Adult_brain.genes.annot	ENSG00000258249	2.0337	0.020989	AC125603.3	0.630624
ipsilateral_degree_global	Adult_brain.genes.annot	ENSG00000275465	2.0334	0.021005	AL449403.3	0.630624
ipsilateral_degree_global	Adult_brain.genes.annot	ENSG00000138674	2.0334	0.021006	SEC31A	0.630624
ipsilateral_degree_global	Adult_brain.genes.annot	ENSG00000282440	2.0333	0.02101	AC074099.1	0.630624
contralateral_degree_global	ENSG.genes.annot	ENSG00000153291	2.0008	0.022708	SLC25A27	0.630625
path_length_r	Adult_brain.genes.annot	ENSG00000240568	2.0092	0.022258	AC107626.1	0.630632
path_length_r	Adult_brain.genes.annot	ENSG00000252848	2.0085	0.022297	RNA5SP230	0.630632
path_length_r	Adult_brain.genes.annot	ENSG00000215375	2.0082	0.022309	MYL5	0.630632
path_length_r	Adult_brain.genes.annot	ENSG00000225437	2.0081	0.022316	PACRG-AS2	0.630632
path_length_r	Adult_brain.genes.annot	ENSG00000219549	2.0079	0.022329	AL607077.1	0.630632
path_length_r	Adult_brain.genes.annot	ENSG00000261776	2.0076	0.022341	AC079414.2	0.630632
path_length_r	Adult_brain.genes.annot	ENSG00000224334	2.0076	0.022342	AP000357.1	0.630632
path_length_r	Adult_brain.genes.annot	ENSG00000173334	2.0074	0.022352	TRIB1	0.630632
path_length_r	Adult_brain.genes.annot	ENSG00000249835	2.0072	0.022365	VCAN-AS1	0.630632
path_length_r	Adult_brain.genes.annot	ENSG00000160199	2.007	0.022377	PKNOX1	0.630632
path_length_r	Adult_brain.genes.annot	ENSG00000255206	2.0063	0.02241	AC011853.2	0.630632
path_length_r	Adult_brain.genes.annot	ENSG00000224718	2.0061	0.022424	LINC01657	0.630632
path_length_r	Adult_brain.genes.annot	ENSG00000259124	2.0061	0.022425	AC008050.1	0.630632
path_length_r	Adult_brain.genes.annot	ENSG00000261759	2.006	0.022428	AC099518.5	0.630632
path_length_r	Adult_brain.genes.annot	ENSG00000270892	2.0059	0.022433	AC006077.1	0.630632
path_length_r	Adult_brain.genes.annot	ENSG00000222955	2.0057	0.022444	RNA5SP265	0.630632
path_length_r	Adult_brain.genes.annot	ENSG00000225087	2.0056	0.022448	AL583808.1	0.630632
path_length_r	Adult_brain.genes.annot	ENSG00000169129	2.0051	0.022474	AFAP1L2	0.630632
path_length_r	Adult_brain.genes.annot	ENSG00000179902	2.0051	0.022477	C1orf194	0.630632
path_length_r	Adult_brain.genes.annot	ENSG00000283215	2.005	0.022481	LINC02537	0.630632
path_length_r	Adult_brain.genes.annot	ENSG00000185594	2.0049	0.022487	SPATA8	0.630632
efficiency_l	Fetal_brain.genes.annot	ENSG00000228304	2.104	0.017689	OR4K6P	0.630633
efficiency_l	Fetal_brain.genes.annot	ENSG00000160396	2.1037	0.017703	HIPK4	0.630633
efficiency_l	Fetal_brain.genes.annot	ENSG00000243455	2.1034	0.017714	RPS18P13	0.630633
efficiency_l	Fetal_brain.genes.annot	ENSG00000184319	2.1033	0.017719	RPL23AP82	0.630633
path_length_global	Adult_brain.genes.annot	ENSG00000223280	1.9891	0.023346	RNU6-57P	0.630648
path_length_global	Adult_brain.genes.annot	ENSG00000234435	1.9889	0.023355	LINC01432	0.630648
path_length_global	Adult_brain.genes.annot	ENSG00000168096	1.9885	0.02338	ANKS3	0.630648
path_length_global	Adult_brain.genes.annot	ENSG00000182625	1.9884	0.023383	AC091046.1	0.630648
path_length_global	Adult_brain.genes.annot	ENSG00000147613	1.9883	0.023388	PSKH2	0.630648
path_length_l	Midbrain_DA.genes.annot	ENSG00000224251	1.9953	0.023006	AL391427.1	0.630656
contralateral_degree_global	Adult_brain.genes.annot	ENSG00000207089	2.0463	0.020363	RNU6-921P	0.630665
efficiency_l	ENSG.genes.annot	ENSG00000153976	1.958	0.025115	HS3ST3A1	0.630669
degree_global	Fetal_brain.genes.annot	ENSG00000166527	2.0169	0.021855	CLEC4D	0.630671
degree_global	Fetal_brain.genes.annot	ENSG00000002834	2.0166	0.021866	LASP1	0.630671
degree_global	Fetal_brain.genes.annot	ENSG00000205847	2.0164	0.021881	OR7E91P	0.630671
degree_global	Fetal_brain.genes.annot	ENSG00000261196	2.0162	0.021887	CYP4A43P	0.630671
degree_global	Fetal_brain.genes.annot	ENSG00000229060	2.016	0.021898	AL451124.1	0.630671
degree_global	Fetal_brain.genes.annot	ENSG00000184182	2.016	0.021901	UBE2F	0.630671
degree_global	Fetal_brain.genes.annot	ENSG00000264070	2.0157	0.021915	DND1P1	0.630671
degree_global	Fetal_brain.genes.annot	ENSG00000157093	2.0157	0.021918	LYZL4	0.630671
degree_global	Fetal_brain.genes.annot	ENSG00000258437	2.0153	0.021939	AL139193.1	0.630671
degree_global	Fetal_brain.genes.annot	ENSG00000259351	2.0146	0.021976	AC015914.1	0.630671
degree_global	Fetal_brain.genes.annot	ENSG00000170248	2.0145	0.021977	PDCD6IP	0.630671
degree_global	Fetal_brain.genes.annot	ENSG00000222698	2.0145	0.021977	Y_RNA	0.630671
degree_global	Fetal_brain.genes.annot	ENSG00000114784	2.0145	0.021978	EIF1B	0.630671
degree_global	Fetal_brain.genes.annot	ENSG00000226812	2.0144	0.021983	AL117382.2	0.630671
degree_global	Fetal_brain.genes.annot	ENSG00000128951	2.0142	0.021994	DUT	0.630671
efficiency_global	Midbrain_DA.genes.annot	ENSG00000255012	2.0194	0.021721	OR5M1	0.630671
efficiency_global	Midbrain_DA.genes.annot	ENSG00000267557	2.019	0.021742	AC008474.1	0.630671
efficiency_global	Midbrain_DA.genes.annot	ENSG00000181943	2.0189	0.021751	OR4A21P	0.630671
efficiency_global	Midbrain_DA.genes.annot	ENSG00000256281	2.0189	0.021751	AP003174.2	0.630671
ipsilateral_degree_l	Midbrain_DA.genes.annot	ENSG00000254293	1.9694	0.024451	AC026688.2	0.630673
ipsilateral_degree_l	Midbrain_DA.genes.annot	ENSG00000214456	1.9694	0.024456	PLIN5	0.630673
ipsilateral_degree_l	Midbrain_DA.genes.annot	ENSG00000103534	1.9684	0.024511	TMC5	0.630673
ipsilateral_degree_l	Midbrain_DA.genes.annot	ENSG00000178404	1.9683	0.024518	CEP295NL	0.630673
ipsilateral_degree_l	Midbrain_DA.genes.annot	ENSG00000222614	1.9682	0.024524	Y_RNA	0.630673
ipsilateral_degree_l	Midbrain_DA.genes.annot	ENSG00000257243	1.968	0.024532	AC020612.1	0.630673
ipsilateral_degree_l	Midbrain_DA.genes.annot	ENSG00000113163	1.968	0.024534	CERT1	0.630673
ipsilateral_degree_l	Midbrain_DA.genes.annot	ENSG00000267075	1.968	0.024537	AC015818.8	0.630673
ipsilateral_degree_l	Midbrain_DA.genes.annot	ENSG00000260858	1.9674	0.024568	AC010551.3	0.630673
ipsilateral_degree_l	Midbrain_DA.genes.annot	ENSG00000265690	1.9674	0.02457	AC074143.1	0.630673
ipsilateral_degree_l	Midbrain_DA.genes.annot	ENSG00000255452	1.9672	0.02458	AC084851.2	0.630673
ipsilateral_degree_l	Midbrain_DA.genes.annot	ENSG00000243509	1.967	0.024591	TNFRSF6B	0.630673
ipsilateral_degree_l	Midbrain_DA.genes.annot	ENSG00000251988	1.967	0.024592	RNU4ATAC18P	0.630673
ipsilateral_degree_l	Midbrain_DA.genes.annot	ENSG00000226478	1.9669	0.024597	UPF3AP1	0.630673
ipsilateral_degree_r	Midbrain_DA.genes.annot	ENSG00000254479	2.0325	0.021051	SLC25A1P1	0.630688
ipsilateral_degree_r	Midbrain_DA.genes.annot	ENSG00000153071	2.0324	0.021056	DAB2	0.630688
ipsilateral_degree_r	Midbrain_DA.genes.annot	ENSG00000214552	2.0324	0.021058	COPS8P2	0.630688
efficiency_global	Adult_brain.genes.annot	ENSG00000089327	2.0802	0.018755	FXYD5	0.630694
path_length_l	Fetal_brain.genes.annot	ENSG00000249072	2.1339	0.016424	AC114801.3	0.630699
path_length_l	Fetal_brain.genes.annot	ENSG00000249998	2.1325	0.016484	AC106894.1	0.630699
path_length_l	Fetal_brain.genes.annot	ENSG00000176125	2.1322	0.016497	UFSP1	0.630699
path_length_l	Fetal_brain.genes.annot	ENSG00000127084	2.132	0.016502	FGD3	0.630699
path_length_l	Fetal_brain.genes.annot	ENSG00000252743	2.1311	0.016542	RNU6-850P	0.630699
path_length_l	Fetal_brain.genes.annot	ENSG00000207225	2.131	0.016545	RNU6-692P	0.630699
path_length_l	Fetal_brain.genes.annot	ENSG00000251764	2.131	0.016546	RNA5SP446	0.630699
path_length_l	Fetal_brain.genes.annot	ENSG00000172349	2.1308	0.016553	IL16	0.630699
path_length_l	Fetal_brain.genes.annot	ENSG00000164898	2.1306	0.016561	FMC1	0.630699
path_length_l	Fetal_brain.genes.annot	ENSG00000106077	2.1296	0.016601	ABHD11	0.630699
path_length_l	Fetal_brain.genes.annot	ENSG00000264278	2.1295	0.016605	ZNF236-DT	0.630699
path_length_l	Fetal_brain.genes.annot	ENSG00000237986	2.1294	0.016611	CELF2-AS2	0.630699
path_length_l	Fetal_brain.genes.annot	ENSG00000241644	2.1288	0.016636	INMT	0.630699
path_length_l	Fetal_brain.genes.annot	ENSG00000178927	2.1284	0.016654	CYBC1	0.630699
path_length_l	Fetal_brain.genes.annot	ENSG00000164961	2.128	0.016668	WASHC5	0.630699
path_length_l	Fetal_brain.genes.annot	ENSG00000134153	2.1278	0.016675	EMC7	0.630699
path_length_l	Fetal_brain.genes.annot	ENSG00000136141	2.1278	0.016678	LRCH1	0.630699
path_length_l	Fetal_brain.genes.annot	ENSG00000278954	2.1276	0.016684	AC130686.1	0.630699
path_length_l	Fetal_brain.genes.annot	ENSG00000175213	2.1273	0.016699	ZNF408	0.630699
path_length_l	Fetal_brain.genes.annot	ENSG00000131471	2.1272	0.0167	AOC3	0.630699
path_length_l	Fetal_brain.genes.annot	ENSG00000163126	2.1265	0.016732	ANKRD23	0.630699
path_length_l	Fetal_brain.genes.annot	ENSG00000235605	2.1263	0.01674	AL355472.1	0.630699
path_length_l	Fetal_brain.genes.annot	ENSG00000075643	2.1259	0.016756	MOCOS	0.630699
path_length_l	Fetal_brain.genes.annot	ENSG00000213719	2.1256	0.016768	CLIC1	0.630699
path_length_l	Fetal_brain.genes.annot	ENSG00000255204	2.1254	0.016778	AC036111.2	0.630699
path_length_l	Fetal_brain.genes.annot	ENSG00000245205	2.1251	0.016788	EEF1A1P4	0.630699
path_length_l	Fetal_brain.genes.annot	ENSG00000200686	2.1247	0.016805	RNY3P3	0.630699
path_length_l	Fetal_brain.genes.annot	ENSG00000229224	2.1247	0.016806	AC105398.2	0.630699
path_length_l	Fetal_brain.genes.annot	ENSG00000197566	2.1238	0.016844	ZNF624	0.630699
path_length_l	Fetal_brain.genes.annot	ENSG00000175471	2.1238	0.016845	MCTP1	0.630699
path_length_l	Fetal_brain.genes.annot	ENSG00000255086	2.1236	0.016852	AC024341.1	0.630699
path_length_l	Fetal_brain.genes.annot	ENSG00000260932	2.1236	0.016852	AC009119.2	0.630699
path_length_l	Fetal_brain.genes.annot	ENSG00000280204	2.1234	0.01686	OR1S1	0.630699
path_length_l	Fetal_brain.genes.annot	ENSG00000119699	2.1233	0.016863	TGFB3	0.630699
path_length_l	Fetal_brain.genes.annot	ENSG00000249614	2.1226	0.016894	LINC02503	0.630699
path_length_l	Fetal_brain.genes.annot	ENSG00000251032	2.1223	0.016905	CUL1P1	0.630699
path_length_l	Fetal_brain.genes.annot	ENSG00000273628	2.1219	0.016923	AL354798.1	0.630699
path_length_l	Fetal_brain.genes.annot	ENSG00000258956	2.1215	0.016938	COX4I1P1	0.630699
path_length_l	Fetal_brain.genes.annot	ENSG00000185261	2.1214	0.016943	KIAA0825	0.630699
path_length_l	Fetal_brain.genes.annot	ENSG00000201255	2.1213	0.016949	RNU6-990P	0.630699
path_length_l	Fetal_brain.genes.annot	ENSG00000254358	2.121	0.016959	CYCSP22	0.630699
path_length_l	Fetal_brain.genes.annot	ENSG00000226523	2.1208	0.016967	AC074375.1	0.630699
path_length_l	Fetal_brain.genes.annot	ENSG00000277672	2.1206	0.016976	AC011603.5	0.630699
path_length_l	Fetal_brain.genes.annot	ENSG00000246263	2.1204	0.016984	UBR5-AS1	0.630699
path_length_l	Fetal_brain.genes.annot	ENSG00000257119	2.1204	0.016988	EEF1B2P4	0.630699
path_length_l	Fetal_brain.genes.annot	ENSG00000250616	2.1203	0.01699	AC012645.1	0.630699
path_length_l	Fetal_brain.genes.annot	ENSG00000265193	2.1203	0.016992	MIR3923	0.630699
path_length_l	Fetal_brain.genes.annot	ENSG00000279656	2.1202	0.016994	AL132780.4	0.630699
path_length_l	Fetal_brain.genes.annot	ENSG00000226489	2.12	0.017002	AC104308.1	0.630699
path_length_l	Fetal_brain.genes.annot	ENSG00000138678	2.1194	0.017026	GPAT3	0.630699
path_length_l	Fetal_brain.genes.annot	ENSG00000224391	2.1191	0.017042	LINC01280	0.630699
path_length_l	Fetal_brain.genes.annot	ENSG00000207204	2.1189	0.017049	RNU6-393P	0.630699
path_length_l	Fetal_brain.genes.annot	ENSG00000111653	2.1174	0.017114	ING4	0.630699
path_length_l	Fetal_brain.genes.annot	ENSG00000207609	2.1171	0.017127	MIR491	0.630699
path_length_l	Fetal_brain.genes.annot	ENSG00000186844	2.1168	0.017139	LCE1A	0.630699
path_length_l	Fetal_brain.genes.annot	ENSG00000204613	2.1167	0.017144	TRIM10	0.630699
path_length_l	Fetal_brain.genes.annot	ENSG00000200211	2.1166	0.017148	RNY4P27	0.630699
path_length_l	Fetal_brain.genes.annot	ENSG00000254395	2.1158	0.017179	IGHV4-55	0.630699
path_length_l	Fetal_brain.genes.annot	ENSG00000230945	2.1157	0.017187	LINC01507	0.630699
path_length_l	Fetal_brain.genes.annot	ENSG00000259897	2.1156	0.017189	FRG2JP	0.630699
path_length_l	Fetal_brain.genes.annot	ENSG00000218868	2.1147	0.017229	CNN3P1	0.630699
path_length_l	Fetal_brain.genes.annot	ENSG00000179284	2.1146	0.017231	DAND5	0.630699
path_length_l	Fetal_brain.genes.annot	ENSG00000226890	2.1146	0.017232	Z97652.1	0.630699
path_length_l	Fetal_brain.genes.annot	ENSG00000279521	2.1145	0.017235	AL359396.2	0.630699
path_length_l	Fetal_brain.genes.annot	ENSG00000254825	2.114	0.017258	OR9G2P	0.630699
path_length_l	Fetal_brain.genes.annot	ENSG00000106263	2.1135	0.017279	EIF3B	0.630699
path_length_l	Fetal_brain.genes.annot	ENSG00000235748	2.1131	0.017297	SEPTIN14P12	0.630699
path_length_l	Fetal_brain.genes.annot	ENSG00000204316	2.1129	0.017304	MRPL38	0.630699
path_length_l	Fetal_brain.genes.annot	ENSG00000226526	2.1125	0.017323	AL049569.1	0.630699
path_length_l	Fetal_brain.genes.annot	ENSG00000263657	2.1124	0.017328	AC023389.2	0.630699
path_length_l	Fetal_brain.genes.annot	ENSG00000176454	2.1123	0.017329	LPCAT4	0.630699
path_length_l	Fetal_brain.genes.annot	ENSG00000188933	2.1123	0.017332	USP32P1	0.630699
path_length_l	Fetal_brain.genes.annot	ENSG00000170786	2.1114	0.017368	SDR16C5	0.630699
path_length_l	Fetal_brain.genes.annot	ENSG00000261324	2.1111	0.01738	AC010168.2	0.630699
path_length_l	Fetal_brain.genes.annot	ENSG00000229865	2.1111	0.017382	RPL31P54	0.630699
path_length_l	Fetal_brain.genes.annot	ENSG00000172073	2.111	0.017386	TEX37	0.630699
path_length_l	Fetal_brain.genes.annot	ENSG00000261807	2.1104	0.017411	LINC02141	0.630699
path_length_l	Fetal_brain.genes.annot	ENSG00000137033	2.1104	0.017411	IL33	0.630699
path_length_l	Fetal_brain.genes.annot	ENSG00000227606	2.1095	0.01745	AC005392.1	0.630699
path_length_l	Fetal_brain.genes.annot	ENSG00000130558	2.1095	0.017451	OLFM1	0.630699
path_length_l	Fetal_brain.genes.annot	ENSG00000221704	2.1095	0.017452	AC012305.1	0.630699
path_length_l	Fetal_brain.genes.annot	ENSG00000253073	2.1094	0.017453	RN7SKP295	0.630699
path_length_l	Fetal_brain.genes.annot	ENSG00000262333	2.1094	0.017455	HNRNPA1P16	0.630699
path_length_l	Fetal_brain.genes.annot	ENSG00000232053	2.1091	0.017468	AC078845.1	0.630699
path_length_l	Fetal_brain.genes.annot	ENSG00000146918	2.1085	0.017494	NCAPG2	0.630699
path_length_l	Fetal_brain.genes.annot	ENSG00000255548	2.1083	0.017502	AP003043.1	0.630699
path_length_l	Fetal_brain.genes.annot	ENSG00000253736	2.1081	0.017511	AC022217.4	0.630699
path_length_l	Fetal_brain.genes.annot	ENSG00000120051	2.1078	0.017523	CFAP58	0.630699
path_length_l	Fetal_brain.genes.annot	ENSG00000248205	2.1077	0.01753	H3P17	0.630699
path_length_l	Fetal_brain.genes.annot	ENSG00000264359	2.1076	0.017535	NEK4P2	0.630699
path_length_l	Fetal_brain.genes.annot	ENSG00000261915	2.1065	0.017579	AC026954.2	0.630699
path_length_l	Fetal_brain.genes.annot	ENSG00000225321	2.1061	0.017596	LINC01427	0.630699
path_length_l	Fetal_brain.genes.annot	ENSG00000038219	2.1058	0.017609	BOD1L1	0.630699
path_length_l	Fetal_brain.genes.annot	ENSG00000223174	2.1058	0.017609	RN7SKP17	0.630699
path_length_l	Fetal_brain.genes.annot	ENSG00000171658	2.1057	0.017615	NMRAL2P	0.630699
path_length_l	Fetal_brain.genes.annot	ENSG00000185523	2.1055	0.017622	SPATA45	0.630699
path_length_l	Fetal_brain.genes.annot	ENSG00000122778	2.1054	0.017629	KIAA1549	0.630699
path_length_l	Fetal_brain.genes.annot	ENSG00000237350	2.1044	0.017673	CDC42P6	0.630699
path_length_l	Fetal_brain.genes.annot	ENSG00000276223	2.1043	0.017676	AL118522.1	0.630699
path_length_l	Fetal_brain.genes.annot	ENSG00000264990	2.1042	0.017681	AC005549.1	0.630699
path_length_l	Fetal_brain.genes.annot	ENSG00000204962	2.104	0.017687	PCDHA8	0.630699
path_length_l	Fetal_brain.genes.annot	ENSG00000228434	2.1037	0.017701	AC004951.1	0.630699
path_length_l	Fetal_brain.genes.annot	ENSG00000167414	2.1037	0.017704	GNG8	0.630699
path_length_l	Fetal_brain.genes.annot	ENSG00000254764	2.1036	0.017708	TRIM53CP	0.630699
path_length_l	Fetal_brain.genes.annot	ENSG00000279608	2.103	0.017732	AL353795.3	0.630699
path_length_l	Fetal_brain.genes.annot	ENSG00000238063	2.1028	0.017743	LINC01685	0.630699
path_length_l	Fetal_brain.genes.annot	ENSG00000111640	2.1025	0.017754	GAPDH	0.630699
path_length_l	Fetal_brain.genes.annot	ENSG00000213347	2.1025	0.017756	MXD3	0.630699
path_length_l	Fetal_brain.genes.annot	ENSG00000264934	2.1021	0.01777	MIR4265	0.630699
path_length_l	Fetal_brain.genes.annot	ENSG00000109445	2.102	0.017776	ZNF330	0.630699
path_length_l	Fetal_brain.genes.annot	ENSG00000180083	2.1018	0.017785	WFDC11	0.630699
path_length_l	Fetal_brain.genes.annot	ENSG00000169989	2.1018	0.017786	TIGD4	0.630699
path_length_l	Fetal_brain.genes.annot	ENSG00000230753	2.1013	0.017806	ZNF341-AS1	0.630699
path_length_l	Fetal_brain.genes.annot	ENSG00000214216	2.1012	0.017813	IQCJ	0.630699
path_length_l	Fetal_brain.genes.annot	ENSG00000171459	2.1011	0.017816	OR1L6	0.630699
path_length_l	Fetal_brain.genes.annot	ENSG00000204655	2.1006	0.017837	MOG	0.630699
path_length_l	Fetal_brain.genes.annot	ENSG00000141040	2.1006	0.01784	ZNF287	0.630699
path_length_l	Fetal_brain.genes.annot	ENSG00000231887	2.1005	0.017842	PRH1	0.630699
path_length_l	Fetal_brain.genes.annot	ENSG00000184984	2.0999	0.017867	CHRM5	0.630699
path_length_l	Fetal_brain.genes.annot	ENSG00000267417	2.0999	0.017868	AC138474.1	0.630699
path_length_l	Fetal_brain.genes.annot	ENSG00000234686	2.0997	0.017877	AC091730.1	0.630699
path_length_l	Fetal_brain.genes.annot	ENSG00000251679	2.0997	0.017879	AC073848.1	0.630699
path_length_l	Fetal_brain.genes.annot	ENSG00000277214	2.0995	0.017885	AC009159.2	0.630699
path_length_l	Fetal_brain.genes.annot	ENSG00000161888	2.0991	0.017902	SPC24	0.630699
path_length_l	Fetal_brain.genes.annot	ENSG00000138028	2.099	0.017908	CGREF1	0.630699
path_length_l	Fetal_brain.genes.annot	ENSG00000172345	2.099	0.017909	STARD5	0.630699
path_length_l	Fetal_brain.genes.annot	ENSG00000253433	2.0983	0.017941	AC083843.1	0.630699
path_length_l	Fetal_brain.genes.annot	ENSG00000180938	2.098	0.017953	ZNF572	0.630699
path_length_l	Fetal_brain.genes.annot	ENSG00000236896	2.098	0.017954	AL354726.1	0.630699
path_length_l	Fetal_brain.genes.annot	ENSG00000181215	2.0977	0.017967	C4orf50	0.630699
path_length_l	Fetal_brain.genes.annot	ENSG00000189050	2.0976	0.017971	RNFT1	0.630699
path_length_l	Fetal_brain.genes.annot	ENSG00000099338	2.0975	0.017973	CATSPERG	0.630699
path_length_l	Fetal_brain.genes.annot	ENSG00000213139	2.0971	0.017993	CRYGS	0.630699
path_length_l	Fetal_brain.genes.annot	ENSG00000125637	2.0967	0.018011	PSD4	0.630699
path_length_l	Fetal_brain.genes.annot	ENSG00000171150	2.0966	0.018017	SOCS5	0.630699
path_length_l	Fetal_brain.genes.annot	ENSG00000183579	2.0965	0.018021	ZNRF3	0.630699
clustering_l	Midbrain_DA.genes.annot	ENSG00000232479	2.0646	0.01948	AC010900.1	0.630702
contralateral_degree_global	Fetal_brain.genes.annot	ENSG00000187024	1.9844	0.023604	PTRH1	0.630705
path_length_l	Midbrain_DA.genes.annot	ENSG00000232710	1.9945	0.023049	AC254562.2	0.630717
path_length_l	Midbrain_DA.genes.annot	ENSG00000207637	1.9944	0.023053	MIR595	0.630717
path_length_l	Midbrain_DA.genes.annot	ENSG00000240015	1.9944	0.023054	AC084024.1	0.630717
path_length_l	Midbrain_DA.genes.annot	ENSG00000224322	1.9941	0.023068	AC004009.1	0.630717
path_length_l	Midbrain_DA.genes.annot	ENSG00000255442	1.9941	0.023068	AC109635.4	0.630717
degree_global	Cortical_Neuron.genes.annot	ENSG00000271366	1.9621	0.024877	AC002128.2	0.630721
degree_global	Cortical_Neuron.genes.annot	ENSG00000253073	1.9619	0.024887	RN7SKP295	0.630721
degree_global	Cortical_Neuron.genes.annot	ENSG00000073331	1.9617	0.024897	ALPK1	0.630721
degree_global	Cortical_Neuron.genes.annot	ENSG00000179630	1.9616	0.024902	LACC1	0.630721
degree_global	Cortical_Neuron.genes.annot	ENSG00000199075	1.9609	0.024947	MIR26A1	0.630721
degree_global	Cortical_Neuron.genes.annot	ENSG00000277157	1.9608	0.024953	H4C4	0.630721
degree_global	Cortical_Neuron.genes.annot	ENSG00000276925	1.9606	0.024962	AC099778.2	0.630721
degree_global	Cortical_Neuron.genes.annot	ENSG00000271911	1.9605	0.024966	AL357054.3	0.630721
degree_global	Cortical_Neuron.genes.annot	ENSG00000236900	1.9604	0.024976	TIMM9P1	0.630721
degree_global	Cortical_Neuron.genes.annot	ENSG00000234740	1.9603	0.024981	AL162386.2	0.630721
degree_global	Cortical_Neuron.genes.annot	ENSG00000156110	1.9602	0.024989	ADK	0.630721
degree_global	Cortical_Neuron.genes.annot	ENSG00000144848	1.9601	0.024994	ATG3	0.630721
path_length_global	Adult_brain.genes.annot	ENSG00000267607	1.9881	0.023403	AC011511.5	0.630721
path_length_global	Adult_brain.genes.annot	ENSG00000137817	1.9877	0.023424	PARP6	0.630721
path_length_global	Adult_brain.genes.annot	ENSG00000011114	1.9872	0.023451	BTBD7	0.630721
path_length_global	Adult_brain.genes.annot	ENSG00000251205	1.9871	0.023457	AC016598.2	0.630721
path_length_global	Adult_brain.genes.annot	ENSG00000197629	1.987	0.023463	MPEG1	0.630721
path_length_global	Adult_brain.genes.annot	ENSG00000228902	1.9861	0.023512	ST6GALNAC2P1	0.630721
path_length_global	Adult_brain.genes.annot	ENSG00000266290	1.9856	0.023538	AC015813.3	0.630721
path_length_global	Adult_brain.genes.annot	ENSG00000185420	1.9852	0.02356	SMYD3	0.630721
path_length_global	Adult_brain.genes.annot	ENSG00000259695	1.9851	0.023564	AC090164.1	0.630721
path_length_global	Adult_brain.genes.annot	ENSG00000187416	1.9851	0.023565	LHFPL3	0.630721
path_length_global	Adult_brain.genes.annot	ENSG00000188011	1.9846	0.023594	RTP5	0.630721
path_length_global	Adult_brain.genes.annot	ENSG00000269755	1.9842	0.023618	AC008758.6	0.630721
path_length_global	Adult_brain.genes.annot	ENSG00000233595	1.9839	0.023633	MTND2P29	0.630721
path_length_global	Adult_brain.genes.annot	ENSG00000229554	1.9834	0.023661	RPL21P24	0.630721
path_length_global	Adult_brain.genes.annot	ENSG00000248542	1.9833	0.023669	AC233724.5	0.630721
path_length_global	Adult_brain.genes.annot	ENSG00000264765	1.9831	0.02368	AC098850.2	0.630721
path_length_global	Adult_brain.genes.annot	ENSG00000284439	1.983	0.023683	TAF11L3	0.630721
path_length_global	Adult_brain.genes.annot	ENSG00000267585	1.9829	0.023687	AC013290.1	0.630721
path_length_global	Adult_brain.genes.annot	ENSG00000182898	1.9829	0.023688	TCHHL1	0.630721
path_length_global	Adult_brain.genes.annot	ENSG00000119777	1.9829	0.023688	TMEM214	0.630721
path_length_global	Adult_brain.genes.annot	ENSG00000226900	1.9827	0.0237	AL451069.1	0.630721
path_length_global	Adult_brain.genes.annot	ENSG00000258444	1.9823	0.023723	AL132855.1	0.630721
path_length_global	Adult_brain.genes.annot	ENSG00000279852	1.9821	0.023736	AC083964.2	0.630721
path_length_global	Adult_brain.genes.annot	ENSG00000269391	1.9819	0.023747	AC010139.1	0.630721
path_length_global	Adult_brain.genes.annot	ENSG00000113391	1.9817	0.023757	FAM172A	0.630721
path_length_global	Adult_brain.genes.annot	ENSG00000218809	1.9815	0.023766	AL391903.1	0.630721
path_length_global	Adult_brain.genes.annot	ENSG00000251986	1.9815	0.023767	Y_RNA	0.630721
path_length_global	Adult_brain.genes.annot	ENSG00000199715	1.9814	0.023774	Y_RNA	0.630721
path_length_global	Adult_brain.genes.annot	ENSG00000206665	1.9814	0.023775	RNU6-573P	0.630721
path_length_global	Adult_brain.genes.annot	ENSG00000270793	1.9812	0.023783	LLPHP1	0.630721
path_length_global	Adult_brain.genes.annot	ENSG00000252352	1.9811	0.023791	SNORA40	0.630721
path_length_global	Adult_brain.genes.annot	ENSG00000216020	1.981	0.023797	AC026320.1	0.630721
path_length_global	Adult_brain.genes.annot	ENSG00000267454	1.9808	0.023809	ZNF582-AS1	0.630721
path_length_global	Adult_brain.genes.annot	ENSG00000267526	1.9806	0.023818	AC005702.2	0.630721
path_length_global	Adult_brain.genes.annot	ENSG00000128284	1.9805	0.023823	APOL3	0.630721
path_length_global	Adult_brain.genes.annot	ENSG00000074211	1.9805	0.023823	PPP2R2C	0.630721
path_length_global	Fetal_brain.genes.annot	ENSG00000239344	2.0881	0.018394	AC090686.1	0.630727
efficiency_global	Adult_brain.genes.annot	ENSG00000183196	2.0799	0.018768	CHST6	0.630727
degree_global	Midbrain_DA.genes.annot	ENSG00000120071	1.9816	0.023762	KANSL1	0.630727
degree_global	Fetal_brain.genes.annot	ENSG00000226088	2.0137	0.02202	HHLA3-AS1	0.630728
degree_global	Fetal_brain.genes.annot	ENSG00000278462	2.0137	0.02202	AL359880.1	0.630728
efficiency_r	Adult_brain.genes.annot	ENSG00000164099	2.0822	0.01866	PRSS12	0.63073
ipsilateral_degree_global	Adult_brain.genes.annot	ENSG00000271482	2.0328	0.021035	AC005070.2	0.630744
ipsilateral_degree_global	Adult_brain.genes.annot	ENSG00000252640	2.0328	0.021038	snoU109	0.630744
clustering_r	Adult_brain.genes.annot	ENSG00000240138	2.065	0.01946	EEF1GP4	0.630744
clustering_r	Adult_brain.genes.annot	ENSG00000263923	2.0647	0.019475	AC019131.1	0.630744
clustering_r	Adult_brain.genes.annot	ENSG00000254358	2.0645	0.019485	CYCSP22	0.630744
clustering_r	Adult_brain.genes.annot	ENSG00000249774	2.0644	0.019488	AC025458.1	0.630744
clustering_r	Adult_brain.genes.annot	ENSG00000253457	2.0639	0.019511	SMIM18	0.630744
clustering_r	Adult_brain.genes.annot	ENSG00000255437	2.0639	0.019513	AC023538.1	0.630744
clustering_r	Adult_brain.genes.annot	ENSG00000217769	2.0639	0.019513	AL157777.1	0.630744
ipsilateral_degree_global	Fetal_brain.genes.annot	ENSG00000238939	2.0081	0.022316	snoU13	0.630751
ipsilateral_degree_global	Fetal_brain.genes.annot	ENSG00000227113	2.008	0.02232	AC073210.1	0.630751
ipsilateral_degree_global	Fetal_brain.genes.annot	ENSG00000279040	2.008	0.022322	AC090617.6	0.630751
ipsilateral_degree_global	Fetal_brain.genes.annot	ENSG00000199672	2.0075	0.022347	RNU4-21P	0.630751
ipsilateral_degree_global	Fetal_brain.genes.annot	ENSG00000213445	2.0073	0.022357	SIPA1	0.630751
ipsilateral_degree_global	Fetal_brain.genes.annot	ENSG00000201297	2.0072	0.022362	Y_RNA	0.630751
ipsilateral_degree_global	Fetal_brain.genes.annot	ENSG00000083845	2.0071	0.022369	RPS5	0.630751
ipsilateral_degree_l	Midbrain_DA.genes.annot	ENSG00000231278	1.9667	0.024612	OR9S24P	0.630751
ipsilateral_degree_l	Fetal_brain.genes.annot	ENSG00000271259	2.0525	0.020059	AC010201.1	0.630761
ipsilateral_degree_l	Fetal_brain.genes.annot	ENSG00000201741	2.0522	0.020073	Y_RNA	0.630761
ipsilateral_degree_l	Fetal_brain.genes.annot	ENSG00000228351	2.0522	0.020076	AC018832.1	0.630761
ipsilateral_degree_global	Cortical_Neuron.genes.annot	ENSG00000243560	1.9986	0.022827	RN7SL364P	0.630768
clustering_r	Adult_brain.genes.annot	ENSG00000271911	2.0636	0.019526	AL357054.3	0.630776
clustering_l	Cortical_Neuron.genes.annot	ENSG00000199698	2.0785	0.018832	Y_RNA	0.630776
clustering_l	Cortical_Neuron.genes.annot	ENSG00000258283	2.0782	0.018846	AC011603.4	0.630776
clustering_l	Cortical_Neuron.genes.annot	ENSG00000161103	2.0781	0.018849	AC008132.13	0.630776
efficiency_l	Midbrain_DA.genes.annot	ENSG00000275647	2.0381	0.020772	AC093783.1	0.630779
efficiency_l	Midbrain_DA.genes.annot	ENSG00000156234	2.038	0.020773	CXCL13	0.630779
efficiency_l	Midbrain_DA.genes.annot	ENSG00000274832	2.038	0.020774	AC233724.8	0.630779
degree_global	Fetal_brain.genes.annot	ENSG00000167645	2.0131	0.02205	YIF1B	0.630783
degree_global	Fetal_brain.genes.annot	ENSG00000267004	2.0127	0.022074	AC018761.1	0.630783
degree_global	Fetal_brain.genes.annot	ENSG00000107187	2.0124	0.022091	LHX3	0.630783
degree_global	Fetal_brain.genes.annot	ENSG00000182053	2.0123	0.022093	TRIM49B	0.630783
degree_global	Fetal_brain.genes.annot	ENSG00000007314	2.0123	0.022095	SCN4A	0.630783
degree_global	Fetal_brain.genes.annot	ENSG00000248733	2.0121	0.022103	AC008852.1	0.630783
degree_global	Fetal_brain.genes.annot	ENSG00000118496	2.0121	0.022106	FBXO30	0.630783
path_length_global	Midbrain_DA.genes.annot	ENSG00000259837	1.9575	0.025146	LINC01904	0.630785
path_length_global	Midbrain_DA.genes.annot	ENSG00000259079	1.9573	0.025158	AC005476.1	0.630785
path_length_global	Midbrain_DA.genes.annot	ENSG00000234821	1.9567	0.025192	MRPS33P4	0.630785
path_length_global	Midbrain_DA.genes.annot	ENSG00000254638	1.9564	0.02521	AP002884.1	0.630785
path_length_global	Midbrain_DA.genes.annot	ENSG00000267466	1.9562	0.025221	AC021683.1	0.630785
path_length_global	Midbrain_DA.genes.annot	ENSG00000232913	1.9562	0.025222	PLCE1-AS2	0.630785
path_length_global	Midbrain_DA.genes.annot	ENSG00000269970	1.9561	0.025226	AL162424.1	0.630785
path_length_global	Midbrain_DA.genes.annot	ENSG00000164825	1.9557	0.02525	DEFB1	0.630785
path_length_global	Midbrain_DA.genes.annot	ENSG00000106571	1.9556	0.025255	GLI3	0.630785
path_length_global	Midbrain_DA.genes.annot	ENSG00000164574	1.9555	0.02526	GALNT10	0.630785
path_length_global	Midbrain_DA.genes.annot	ENSG00000235065	1.9554	0.025271	RPL24P2	0.630785
path_length_global	Midbrain_DA.genes.annot	ENSG00000280660	1.9552	0.025282	AL157396.1	0.630785
path_length_global	Midbrain_DA.genes.annot	ENSG00000237581	1.9549	0.025296	AC005538.1	0.630785
path_length_global	Midbrain_DA.genes.annot	ENSG00000259379	1.9549	0.025298	MTND5P32	0.630785
path_length_global	Midbrain_DA.genes.annot	ENSG00000175329	1.9547	0.025307	ISX	0.630785
efficiency_global	Midbrain_DA.genes.annot	ENSG00000150907	2.0183	0.021781	FOXO1	0.630792
efficiency_global	Midbrain_DA.genes.annot	ENSG00000266290	2.0183	0.021782	AC015813.3	0.630792
efficiency_global	Midbrain_DA.genes.annot	ENSG00000133114	2.0181	0.021792	GPALPP1	0.630792
efficiency_global	Midbrain_DA.genes.annot	ENSG00000279036	2.0179	0.021803	AC015656.1	0.630792
path_length_l	Cortical_Neuron.genes.annot	ENSG00000254395	2.1158	0.017179	IGHV4-55	0.630806
path_length_l	Cortical_Neuron.genes.annot	ENSG00000230945	2.1157	0.017187	LINC01507	0.630806
path_length_l	Cortical_Neuron.genes.annot	ENSG00000249403	2.1149	0.017221	AC008413.2	0.630806
path_length_l	Cortical_Neuron.genes.annot	ENSG00000179284	2.1146	0.017231	DAND5	0.630806
path_length_l	Cortical_Neuron.genes.annot	ENSG00000226890	2.1146	0.017232	Z97652.1	0.630806
path_length_l	Cortical_Neuron.genes.annot	ENSG00000268685	2.1139	0.017264	AC011494.1	0.630806
path_length_l	Cortical_Neuron.genes.annot	ENSG00000165572	2.1137	0.017269	KBTBD6	0.630806
path_length_l	Cortical_Neuron.genes.annot	ENSG00000076321	2.1137	0.017272	KLHL20	0.630806
path_length_l	Cortical_Neuron.genes.annot	ENSG00000225193	2.1132	0.017293	RPS12P26	0.630806
path_length_l	Cortical_Neuron.genes.annot	ENSG00000235748	2.1131	0.017297	SEPTIN14P12	0.630806
path_length_l	Cortical_Neuron.genes.annot	ENSG00000273027	2.113	0.017301	AL844908.2	0.630806
path_length_l	Cortical_Neuron.genes.annot	ENSG00000135441	2.1125	0.01732	BLOC1S1	0.630806
path_length_l	Cortical_Neuron.genes.annot	ENSG00000226526	2.1125	0.017323	AL049569.1	0.630806
path_length_l	Cortical_Neuron.genes.annot	ENSG00000263657	2.1124	0.017328	AC023389.2	0.630806
degree_global	Cortical_Neuron.genes.annot	ENSG00000073417	1.9596	0.025022	PDE8A	0.630823
degree_global	Cortical_Neuron.genes.annot	ENSG00000066735	1.9595	0.025026	KIF26A	0.630823
degree_global	Cortical_Neuron.genes.annot	ENSG00000234338	1.9594	0.025034	AC073349.2	0.630823
path_length_l	Adult_brain.genes.annot	ENSG00000224192	2.0003	0.022734	AL080273.1	0.630823
path_length_r	Adult_brain.genes.annot	ENSG00000223891	2.0045	0.022506	OSER1-DT	0.630829
efficiency_l	Midbrain_DA.genes.annot	ENSG00000240992	2.0377	0.020788	RPS23P4	0.63084
efficiency_r	Midbrain_DA.genes.annot	ENSG00000201796	2.0323	0.021062	RNU6-392P	0.630843
efficiency_r	Midbrain_DA.genes.annot	ENSG00000257230	2.0319	0.021082	LINC02448	0.630843
efficiency_r	Midbrain_DA.genes.annot	ENSG00000140598	2.0312	0.021119	EFL1	0.630843
efficiency_r	Midbrain_DA.genes.annot	ENSG00000182057	2.031	0.021127	OGFRP1	0.630843
efficiency_r	Midbrain_DA.genes.annot	ENSG00000141480	2.0307	0.021144	ARRB2	0.630843
efficiency_r	Midbrain_DA.genes.annot	ENSG00000167664	2.0304	0.021159	TMIGD2	0.630843
efficiency_r	Midbrain_DA.genes.annot	ENSG00000239117	2.0303	0.021161	AL161669.1	0.630843
efficiency_r	Midbrain_DA.genes.annot	ENSG00000175287	2.0303	0.021161	PHYHD1	0.630843
efficiency_r	Midbrain_DA.genes.annot	ENSG00000273180	2.0302	0.02117	AC019193.3	0.630843
efficiency_r	Midbrain_DA.genes.annot	ENSG00000252720	2.0302	0.02117	RNU6-1258P	0.630843
efficiency_r	Midbrain_DA.genes.annot	ENSG00000252680	2.0297	0.021195	RNA5SP449	0.630843
efficiency_r	Midbrain_DA.genes.annot	ENSG00000138834	2.0293	0.021216	MAPK8IP3	0.630843
efficiency_r	Midbrain_DA.genes.annot	ENSG00000258734	2.0291	0.021226	AL049873.2	0.630843
efficiency_r	Midbrain_DA.genes.annot	ENSG00000140950	2.0288	0.021239	MEAK7	0.630843
efficiency_r	Midbrain_DA.genes.annot	ENSG00000184261	2.0287	0.021246	KCNK12	0.630843
efficiency_r	Midbrain_DA.genes.annot	ENSG00000264110	2.0285	0.021256	MIR4300	0.630843
efficiency_r	Midbrain_DA.genes.annot	ENSG00000253714	2.0283	0.021266	IGHVII-53-1	0.630843
efficiency_r	Midbrain_DA.genes.annot	ENSG00000176102	2.0282	0.021268	CSTF3	0.630843
efficiency_r	Midbrain_DA.genes.annot	ENSG00000224834	2.0277	0.021296	BTF3P9	0.630843
efficiency_r	Midbrain_DA.genes.annot	ENSG00000278923	2.0276	0.021298	AP005242.3	0.630843
efficiency_r	Midbrain_DA.genes.annot	ENSG00000259064	2.0275	0.021305	AC091544.3	0.630843
efficiency_r	Midbrain_DA.genes.annot	ENSG00000243250	2.0274	0.021312	RPS6P16	0.630843
efficiency_r	Midbrain_DA.genes.annot	ENSG00000269000	2.0271	0.021324	AC108868.1	0.630843
efficiency_r	Midbrain_DA.genes.annot	ENSG00000196350	2.0264	0.021364	ZNF729	0.630843
efficiency_r	Midbrain_DA.genes.annot	ENSG00000214870	2.0263	0.021369	AC004540.1	0.630843
efficiency_r	Midbrain_DA.genes.annot	ENSG00000254906	2.0262	0.021371	AC090707.1	0.630843
efficiency_r	Midbrain_DA.genes.annot	ENSG00000227134	2.0262	0.021375	AC093084.1	0.630843
efficiency_r	Midbrain_DA.genes.annot	ENSG00000274049	2.0258	0.021391	INO80B-WBP1	0.630843
efficiency_r	Midbrain_DA.genes.annot	ENSG00000207164	2.0258	0.021394	Y_RNA	0.630843
efficiency_r	Midbrain_DA.genes.annot	ENSG00000138134	2.0257	0.021399	STAMBPL1	0.630843
efficiency_r	Midbrain_DA.genes.annot	ENSG00000240441	2.0256	0.021403	AC007622.1	0.630843
efficiency_r	Midbrain_DA.genes.annot	ENSG00000255349	2.0255	0.021409	OR4A7P	0.630843
efficiency_r	Midbrain_DA.genes.annot	ENSG00000238278	2.0254	0.021412	ALG1L6P	0.630843
efficiency_r	Midbrain_DA.genes.annot	ENSG00000253571	2.0252	0.021422	AC087369.1	0.630843
clustering_r	Midbrain_DA.genes.annot	ENSG00000259351	2.0662	0.019407	AC015914.1	0.630858
clustering_r	Midbrain_DA.genes.annot	ENSG00000228643	2.066	0.019415	AC079779.2	0.630858
clustering_r	Midbrain_DA.genes.annot	ENSG00000231612	2.0658	0.019425	AC104462.1	0.630858
small_worldness_r	ENSG.genes.annot	ENSG00000196182	2.192	0.014189	STK40	0.630862
small_worldness_r	Adult_brain.genes.annot	ENSG00000183665	2.198	0.013976	TRMT12	0.630863
small_worldness_r	Adult_brain.genes.annot	ENSG00000214043	2.1977	0.013985	LINC02347	0.630863
small_worldness_r	Adult_brain.genes.annot	ENSG00000175040	2.1973	0.014	CHST2	0.630863
small_worldness_r	Adult_brain.genes.annot	ENSG00000197837	2.1972	0.014004	H4-16	0.630863
small_worldness_r	Adult_brain.genes.annot	ENSG00000199730	2.1966	0.014025	RN7SKP95	0.630863
small_worldness_r	Adult_brain.genes.annot	ENSG00000272275	2.1965	0.014029	AC092687.3	0.630863
small_worldness_r	Adult_brain.genes.annot	ENSG00000233189	2.1959	0.014049	RPL12P29	0.630863
small_worldness_r	Adult_brain.genes.annot	ENSG00000270820	2.1958	0.014052	AC016727.1	0.630863
small_worldness_l	Midbrain_DA.genes.annot	ENSG00000225420	2.077	0.018899	AC104134.1	0.630868
clustering_r	Adult_brain.genes.annot	ENSG00000011347	2.0631	0.01955	SYT7	0.630872
clustering_r	Adult_brain.genes.annot	ENSG00000132622	2.0628	0.019564	HSPA12B	0.630872
clustering_r	Adult_brain.genes.annot	ENSG00000258136	2.0628	0.019565	AC007622.2	0.630872
clustering_global	ENSG.genes.annot	ENSG00000034677	1.9953	0.023004	RNF19A	0.630889
clustering_global	ENSG.genes.annot	ENSG00000171501	1.9949	0.023027	OR1N2	0.630889
clustering_global	ENSG.genes.annot	ENSG00000152465	1.9947	0.023036	NMT2	0.630889
degree_global	Fetal_brain.genes.annot	ENSG00000226352	2.0117	0.022123	PSPC1-AS2	0.630897
degree_global	Fetal_brain.genes.annot	ENSG00000204393	2.0115	0.022134	NOL4L-DT	0.630897
contralateral_degree_global	Midbrain_DA.genes.annot	ENSG00000230219	1.9791	0.0239	FAM92A1P2	0.630898
clustering_r	Fetal_brain.genes.annot	ENSG00000183560	2.0883	0.018387	IZUMO1R	0.630899
clustering_r	Adult_brain.genes.annot	ENSG00000259239	2.0624	0.019585	AC021755.1	0.630904
clustering_r	Adult_brain.genes.annot	ENSG00000243560	2.0623	0.01959	RN7SL364P	0.630904
ipsilateral_degree_l	Adult_brain.genes.annot	ENSG00000206970	2.0756	0.018966	RNU6-474P	0.630923
clustering_r	Cortical_Neuron.genes.annot	ENSG00000227762	2.0709	0.019182	GUSBP8	0.630924
clustering_r	Cortical_Neuron.genes.annot	ENSG00000202569	2.0708	0.019189	MIR146B	0.630924
degree_global	Adult_brain.genes.annot	ENSG00000224094	2.0341	0.020972	RPS24P8	0.630926
clustering_r	Fetal_brain.genes.annot	ENSG00000267332	2.088	0.0184	BOLA3P2	0.630933
clustering_global	Fetal_brain.genes.annot	ENSG00000226752	2.0401	0.02067	CUTALP	0.630933
clustering_l	ENSG.genes.annot	ENSG00000011347	1.8475	0.032337	SYT7	0.63094
clustering_l	ENSG.genes.annot	ENSG00000123342	1.8474	0.032345	MMP19	0.63094
clustering_r	Cortical_Neuron.genes.annot	ENSG00000274269	2.0699	0.019233	AL031665.1	0.63096
clustering_r	Cortical_Neuron.genes.annot	ENSG00000278058	2.0697	0.01924	AC009159.3	0.63096
clustering_r	Cortical_Neuron.genes.annot	ENSG00000132965	2.0693	0.019259	ALOX5AP	0.63096
clustering_r	Cortical_Neuron.genes.annot	ENSG00000204291	2.0693	0.01926	COL15A1	0.63096
clustering_r	Cortical_Neuron.genes.annot	ENSG00000160145	2.069	0.019273	KALRN	0.63096
clustering_r	Cortical_Neuron.genes.annot	ENSG00000177685	2.069	0.019274	CRACR2B	0.63096
clustering_r	Cortical_Neuron.genes.annot	ENSG00000138326	2.069	0.019274	RPS24	0.63096
path_length_r	Midbrain_DA.genes.annot	ENSG00000221031	1.9599	0.025003	CoTC_ribozyme	0.630961
ipsilateral_degree_global	Cortical_Neuron.genes.annot	ENSG00000258317	1.9981	0.022853	AC034102.6	0.630968
ipsilateral_degree_global	Cortical_Neuron.genes.annot	ENSG00000246363	1.9972	0.022901	LINC02458	0.630968
ipsilateral_degree_global	Cortical_Neuron.genes.annot	ENSG00000049883	1.997	0.022913	PTCD2	0.630968
ipsilateral_degree_global	Cortical_Neuron.genes.annot	ENSG00000273079	1.997	0.022913	GRIN2B	0.630968
ipsilateral_degree_global	Cortical_Neuron.genes.annot	ENSG00000199075	1.997	0.022915	MIR26A1	0.630968
ipsilateral_degree_global	Cortical_Neuron.genes.annot	ENSG00000239527	1.9969	0.022919	RPS23P7	0.630968
ipsilateral_degree_global	Cortical_Neuron.genes.annot	ENSG00000260390	1.9966	0.022936	AL360014.1	0.630968
ipsilateral_degree_global	Cortical_Neuron.genes.annot	ENSG00000204022	1.9964	0.022946	LIPJ	0.630968
ipsilateral_degree_global	Cortical_Neuron.genes.annot	ENSG00000065413	1.996	0.022968	ANKRD44	0.630968
ipsilateral_degree_global	Cortical_Neuron.genes.annot	ENSG00000105143	1.9958	0.022979	SLC1A6	0.630968
ipsilateral_degree_global	Cortical_Neuron.genes.annot	ENSG00000178761	1.9958	0.02298	FAM219B	0.630968
ipsilateral_degree_global	Cortical_Neuron.genes.annot	ENSG00000255995	1.9957	0.022981	AP002795.1	0.630968
ipsilateral_degree_global	Cortical_Neuron.genes.annot	ENSG00000240761	1.9954	0.022998	AC098831.1	0.630968
ipsilateral_degree_global	Cortical_Neuron.genes.annot	ENSG00000236922	1.9952	0.023011	LINC01378	0.630968
ipsilateral_degree_global	Cortical_Neuron.genes.annot	ENSG00000116199	1.9949	0.023026	FAM20B	0.630968
ipsilateral_degree_global	Cortical_Neuron.genes.annot	ENSG00000004846	1.9948	0.023032	ABCB5	0.630968
ipsilateral_degree_global	Cortical_Neuron.genes.annot	ENSG00000005238	1.9947	0.023038	FAM214B	0.630968
path_length_l	ENSG.genes.annot	ENSG00000213347	2.1399	0.01618	MXD3	0.630976
path_length_l	ENSG.genes.annot	ENSG00000174516	2.1391	0.016215	PELI3	0.630976
path_length_l	ENSG.genes.annot	ENSG00000173825	2.138	0.016259	TIGD3	0.630976
path_length_l	ENSG.genes.annot	ENSG00000149187	2.1379	0.016262	CELF1	0.630976
path_length_l	ENSG.genes.annot	ENSG00000135604	2.1372	0.016292	STX11	0.630976
path_length_l	ENSG.genes.annot	ENSG00000157833	2.1369	0.016305	GAREM2	0.630976
path_length_l	ENSG.genes.annot	ENSG00000174483	2.1366	0.016315	BBS1	0.630976
contralateral_degree_global	Cortical_Neuron.genes.annot	ENSG00000222598	1.9852	0.023561	RNU2-49P	0.630985
contralateral_degree_global	Cortical_Neuron.genes.annot	ENSG00000114767	1.9851	0.023567	RRP9	0.630985
contralateral_degree_global	Cortical_Neuron.genes.annot	ENSG00000104671	1.985	0.023572	DCTN6	0.630985
contralateral_degree_global	Cortical_Neuron.genes.annot	ENSG00000252552	1.9848	0.023581	RNU6-307P	0.630985
contralateral_degree_global	Cortical_Neuron.genes.annot	ENSG00000258726	1.9847	0.02359	DUXAP6	0.630985
path_length_global	Adult_brain.genes.annot	ENSG00000230368	1.9801	0.023845	FAM41C	0.630986
small_worldness_l	Midbrain_DA.genes.annot	ENSG00000153347	2.0767	0.018915	FAM81B	0.631002
efficiency_l	Fetal_brain.genes.annot	ENSG00000184517	2.1027	0.017747	ZFP1	0.631006
efficiency_l	Fetal_brain.genes.annot	ENSG00000173702	2.1022	0.01777	MUC13	0.631006
efficiency_l	Fetal_brain.genes.annot	ENSG00000145824	2.1017	0.017791	CXCL14	0.631006
efficiency_l	Fetal_brain.genes.annot	ENSG00000155256	2.1014	0.017802	ZFYVE27	0.631006
efficiency_l	Fetal_brain.genes.annot	ENSG00000259148	2.1013	0.017805	YWHAZP1	0.631006
efficiency_l	Fetal_brain.genes.annot	ENSG00000261177	2.1012	0.017812	AC135012.1	0.631006
efficiency_l	Fetal_brain.genes.annot	ENSG00000172578	2.1007	0.017835	KLHL6	0.631006
efficiency_l	Fetal_brain.genes.annot	ENSG00000116191	2.1006	0.017838	RALGPS2	0.631006
efficiency_l	Fetal_brain.genes.annot	ENSG00000283214	2.1005	0.017845	AC006453.4	0.631006
efficiency_l	Fetal_brain.genes.annot	ENSG00000273027	2.0998	0.017872	AL844908.2	0.631006
efficiency_l	Fetal_brain.genes.annot	ENSG00000148296	2.0994	0.017889	SURF6	0.631006
efficiency_l	Fetal_brain.genes.annot	ENSG00000232053	2.0987	0.017923	AC078845.1	0.631006
efficiency_l	Fetal_brain.genes.annot	ENSG00000218809	2.0978	0.01796	AL391903.1	0.631006
efficiency_l	Fetal_brain.genes.annot	ENSG00000265606	2.0978	0.017962	MIR4695	0.631006
efficiency_l	Fetal_brain.genes.annot	ENSG00000230524	2.0972	0.017988	COL6A4P1	0.631006
efficiency_l	Fetal_brain.genes.annot	ENSG00000266683	2.097	0.017998	AL358354.1	0.631006
efficiency_l	Fetal_brain.genes.annot	ENSG00000244640	2.0965	0.018019	AC096922.1	0.631006
efficiency_l	Fetal_brain.genes.annot	ENSG00000271314	2.0959	0.018043	AL161729.2	0.631006
efficiency_l	Fetal_brain.genes.annot	ENSG00000213445	2.0959	0.018044	SIPA1	0.631006
efficiency_l	Fetal_brain.genes.annot	ENSG00000248605	2.0958	0.018052	AC022140.1	0.631006
efficiency_l	Fetal_brain.genes.annot	ENSG00000270560	2.0956	0.01806	APOOP1	0.631006
efficiency_l	Fetal_brain.genes.annot	ENSG00000111142	2.0955	0.018062	METAP2	0.631006
efficiency_l	Fetal_brain.genes.annot	ENSG00000249838	2.0953	0.018071	SUMO2P7	0.631006
efficiency_l	Fetal_brain.genes.annot	ENSG00000197568	2.0952	0.018075	HHLA3	0.631006
efficiency_l	Fetal_brain.genes.annot	ENSG00000134153	2.0951	0.018081	EMC7	0.631006
efficiency_l	Fetal_brain.genes.annot	ENSG00000201168	2.0948	0.018094	RNA5SP368	0.631006
efficiency_l	Fetal_brain.genes.annot	ENSG00000229531	2.0947	0.018099	Z99127.1	0.631006
efficiency_l	Fetal_brain.genes.annot	ENSG00000220506	2.0947	0.0181	AL136310.1	0.631006
efficiency_l	Fetal_brain.genes.annot	ENSG00000223409	2.0944	0.018111	RPL17P17	0.631006
efficiency_l	Fetal_brain.genes.annot	ENSG00000235268	2.0937	0.018142	KDM4E	0.631006
efficiency_l	Fetal_brain.genes.annot	ENSG00000228110	2.0932	0.018166	ST13P19	0.631006
efficiency_l	Fetal_brain.genes.annot	ENSG00000264243	2.0931	0.018169	AC018521.3	0.631006
efficiency_l	Fetal_brain.genes.annot	ENSG00000184445	2.093	0.018175	KNTC1	0.631006
efficiency_l	Fetal_brain.genes.annot	ENSG00000258649	2.093	0.018175	AL392023.1	0.631006
efficiency_l	Fetal_brain.genes.annot	ENSG00000181163	2.0927	0.018186	NPM1	0.631006
efficiency_l	Fetal_brain.genes.annot	ENSG00000259230	2.0925	0.018195	LINC02323	0.631006
efficiency_l	Fetal_brain.genes.annot	ENSG00000250715	2.0924	0.018203	H3P22	0.631006
efficiency_l	Fetal_brain.genes.annot	ENSG00000111834	2.0923	0.018205	RSPH4A	0.631006
efficiency_l	Fetal_brain.genes.annot	ENSG00000167548	2.092	0.01822	KMT2D	0.631006
efficiency_l	Fetal_brain.genes.annot	ENSG00000222976	2.0917	0.018231	RN7SKP94	0.631006
efficiency_l	Fetal_brain.genes.annot	ENSG00000225264	2.0916	0.018237	ZNRF2P2	0.631006
efficiency_l	Fetal_brain.genes.annot	ENSG00000151952	2.0913	0.018251	TMEM132D	0.631006
efficiency_l	Fetal_brain.genes.annot	ENSG00000264944	2.0912	0.018257	MIR3620	0.631006
efficiency_l	Fetal_brain.genes.annot	ENSG00000186010	2.0911	0.018261	NDUFA13	0.631006
efficiency_l	Fetal_brain.genes.annot	ENSG00000153922	2.0909	0.01827	CHD1	0.631006
clustering_l	Fetal_brain.genes.annot	ENSG00000164815	2.0941	0.018124	ORC5	0.63101
clustering_l	Fetal_brain.genes.annot	ENSG00000196782	2.0938	0.018138	MAML3	0.63101
clustering_l	Fetal_brain.genes.annot	ENSG00000163961	2.0938	0.018138	RNF168	0.63101
path_length_l	Adult_brain.genes.annot	ENSG00000265942	1.9997	0.022766	RN7SL577P	0.631016
path_length_l	Adult_brain.genes.annot	ENSG00000231503	1.9997	0.022767	PTMAP4	0.631016
path_length_l	Adult_brain.genes.annot	ENSG00000243543	1.9995	0.022779	WFDC6	0.631016
path_length_l	Adult_brain.genes.annot	ENSG00000255272	1.9993	0.022789	AC113192.3	0.631016
small_worldness_global	Cortical_Neuron.genes.annot	ENSG00000233676	2.1164	0.017154	FDPSP6	0.631018
efficiency_global	Adult_brain.genes.annot	ENSG00000137507	2.0794	0.018789	LRRC32	0.631029
path_length_global	Adult_brain.genes.annot	ENSG00000252228	1.9798	0.023862	SNORA48	0.631038
path_length_global	Adult_brain.genes.annot	ENSG00000201966	1.9797	0.023871	RNA5-8SP4	0.631038
contralateral_degree_global	Cortical_Neuron.genes.annot	ENSG00000187024	1.9844	0.023604	PTRH1	0.631038
path_length_l	Adult_brain.genes.annot	ENSG00000071967	1.9989	0.02281	CYBRD1	0.631042
path_length_l	Adult_brain.genes.annot	ENSG00000138074	1.9986	0.022826	SLC5A6	0.631042
path_length_l	Adult_brain.genes.annot	ENSG00000261207	1.9982	0.022846	AL031717.1	0.631042
path_length_l	Adult_brain.genes.annot	ENSG00000264151	1.9982	0.022848	AC090403.1	0.631042
path_length_l	Adult_brain.genes.annot	ENSG00000224100	1.9981	0.02285	AP001630.1	0.631042
efficiency_r	Midbrain_DA.genes.annot	ENSG00000223290	2.0249	0.021441	RNA5SP107	0.63105
small_worldness_l	ENSG.genes.annot	ENSG00000166359	2.1483	0.015846	WDR88	0.631059
small_worldness_l	ENSG.genes.annot	ENSG00000265241	2.1481	0.015853	RBM8A	0.631059
small_worldness_l	ENSG.genes.annot	ENSG00000160908	2.148	0.015857	ZNF394	0.631059
small_worldness_r	Cortical_Neuron.genes.annot	ENSG00000006611	2.1366	0.016316	USH1C	0.631061
ipsilateral_degree_r	Midbrain_DA.genes.annot	ENSG00000184182	2.0315	0.021104	UBE2F	0.631081
ipsilateral_degree_r	Midbrain_DA.genes.annot	ENSG00000234906	2.0315	0.021104	APOC2	0.631081
ipsilateral_degree_r	Midbrain_DA.genes.annot	ENSG00000242285	2.0312	0.021117	RPL6P8	0.631081
ipsilateral_degree_r	Midbrain_DA.genes.annot	ENSG00000220948	2.0312	0.021119	TRIM51GP	0.631081
path_length_l	Fetal_brain.genes.annot	ENSG00000265510	2.0956	0.018057	MIR4436A	0.631083
path_length_l	Fetal_brain.genes.annot	ENSG00000254801	2.0957	0.018057	AC084851.1	0.631083
path_length_l	Fetal_brain.genes.annot	ENSG00000248698	2.0954	0.018068	LINC01085	0.631083
clustering_global	Midbrain_DA.genes.annot	ENSG00000108506	1.9975	0.022884	INTS2	0.631084
clustering_global	Midbrain_DA.genes.annot	ENSG00000203565	1.9974	0.02289	AL450313.1	0.631084
ipsilateral_degree_r	Adult_brain.genes.annot	ENSG00000232259	2.0562	0.019884	AL158166.2	0.631086
path_length_l	Cortical_Neuron.genes.annot	ENSG00000102554	2.1114	0.017367	KLF5	0.6311
path_length_l	Cortical_Neuron.genes.annot	ENSG00000261324	2.1111	0.01738	AC010168.2	0.6311
path_length_l	Cortical_Neuron.genes.annot	ENSG00000229865	2.1111	0.017382	RPL31P54	0.6311
path_length_l	Cortical_Neuron.genes.annot	ENSG00000172073	2.111	0.017386	TEX37	0.6311
path_length_l	Cortical_Neuron.genes.annot	ENSG00000108576	2.1108	0.017396	SLC6A4	0.6311
contralateral_degree_global	Midbrain_DA.genes.annot	ENSG00000164167	1.9788	0.02392	LSM6	0.63111
clustering_global	Cortical_Neuron.genes.annot	ENSG00000155511	2.0068	0.022384	GRIA1	0.631116
clustering_r	Cortical_Neuron.genes.annot	ENSG00000255557	2.0685	0.019297	AP001266.2	0.631125
clustering_r	Cortical_Neuron.genes.annot	ENSG00000240761	2.0683	0.019308	AC098831.1	0.631125
clustering_r	Cortical_Neuron.genes.annot	ENSG00000199687	2.0681	0.019315	RNU1-38P	0.631125
efficiency_global	Adult_brain.genes.annot	ENSG00000275111	2.0791	0.018804	ZNF2	0.63113
efficiency_r	Adult_brain.genes.annot	ENSG00000224244	2.0815	0.018693	AC073508.1	0.631134
efficiency_r	Adult_brain.genes.annot	ENSG00000237772	2.0812	0.018706	LINC02631	0.631134
efficiency_r	Adult_brain.genes.annot	ENSG00000250105	2.0812	0.018708	AP002748.2	0.631134
clustering_r	Fetal_brain.genes.annot	ENSG00000200653	2.0876	0.018419	RNU4-92P	0.631137
clustering_r	Fetal_brain.genes.annot	ENSG00000225316	2.0873	0.01843	LINC00350	0.631137
path_length_global	Adult_brain.genes.annot	ENSG00000204422	1.9793	0.023892	AL662899.3	0.631143
path_length_global	Adult_brain.genes.annot	ENSG00000197428	1.9792	0.023899	OR51D1	0.631143
efficiency_l	Fetal_brain.genes.annot	ENSG00000262089	2.0905	0.018286	AC040977.1	0.631143
degree_global	Adult_brain.genes.annot	ENSG00000228696	2.033	0.021025	ARL17B	0.631156
degree_global	Adult_brain.genes.annot	ENSG00000153113	2.0325	0.021052	CAST	0.631156
degree_global	Adult_brain.genes.annot	ENSG00000183495	2.0324	0.021056	EP400	0.631156
degree_global	Adult_brain.genes.annot	ENSG00000223042	2.0323	0.021062	RN7SKP161	0.631156
degree_global	Adult_brain.genes.annot	ENSG00000005810	2.0319	0.021082	MYCBP2	0.631156
degree_global	Adult_brain.genes.annot	ENSG00000261575	2.0318	0.021086	AC005829.1	0.631156
degree_global	Adult_brain.genes.annot	ENSG00000127481	2.0316	0.021096	UBR4	0.631156
degree_global	Adult_brain.genes.annot	ENSG00000255202	2.0313	0.02111	AL049629.1	0.631156
degree_global	Adult_brain.genes.annot	ENSG00000217314	2.0313	0.021114	UQCRFS1P3	0.631156
degree_global	Adult_brain.genes.annot	ENSG00000238939	2.0311	0.021122	snoU13	0.631156
degree_global	Adult_brain.genes.annot	ENSG00000207609	2.031	0.021128	MIR491	0.631156
degree_global	Adult_brain.genes.annot	ENSG00000237042	2.0308	0.021139	MICG	0.631156
degree_global	Adult_brain.genes.annot	ENSG00000243560	2.0307	0.021141	RN7SL364P	0.631156
degree_global	Adult_brain.genes.annot	ENSG00000258439	2.0304	0.02116	AC007956.2	0.631156
degree_global	Adult_brain.genes.annot	ENSG00000239135	2.03	0.021178	snoU13	0.631156
degree_global	Adult_brain.genes.annot	ENSG00000254412	2.0298	0.02119	AC118273.1	0.631156
degree_global	Adult_brain.genes.annot	ENSG00000104689	2.0294	0.021209	TNFRSF10A	0.631156
degree_global	Adult_brain.genes.annot	ENSG00000223116	2.0291	0.021225	AL157931.1	0.631156
degree_global	Adult_brain.genes.annot	ENSG00000212534	2.0291	0.021226	SNORD70	0.631156
degree_global	Adult_brain.genes.annot	ENSG00000111834	2.029	0.021227	RSPH4A	0.631156
degree_global	Adult_brain.genes.annot	ENSG00000250714	2.0289	0.021232	AC100861.2	0.631156
contralateral_degree_global	Midbrain_DA.genes.annot	ENSG00000269086	1.9782	0.023953	AC008555.2	0.631168
contralateral_degree_global	Midbrain_DA.genes.annot	ENSG00000005812	1.9779	0.023967	FBXL3	0.631168
contralateral_degree_global	Midbrain_DA.genes.annot	ENSG00000179818	1.9778	0.023973	PCBP1-AS1	0.631168
contralateral_degree_global	Midbrain_DA.genes.annot	ENSG00000255581	1.9778	0.023978	AC006511.3	0.631168
contralateral_degree_global	Midbrain_DA.genes.annot	ENSG00000110851	1.9777	0.023983	PRDM4	0.631168
contralateral_degree_global	Midbrain_DA.genes.annot	ENSG00000236056	1.9775	0.023994	GAPDHP14	0.631168
path_length_l	ENSG.genes.annot	ENSG00000065357	2.135	0.01638	DGKA	0.63117
path_length_l	ENSG.genes.annot	ENSG00000075303	2.1341	0.016416	SLC25A40	0.63117
path_length_l	ENSG.genes.annot	ENSG00000164087	2.1332	0.016453	POC1A	0.63117
path_length_l	ENSG.genes.annot	ENSG00000170027	2.1327	0.016475	YWHAG	0.63117
path_length_l	ENSG.genes.annot	ENSG00000204410	2.1322	0.016497	MSH5	0.63117
efficiency_global	Midbrain_DA.genes.annot	ENSG00000279598	2.0173	0.021832	AC009948.4	0.63117
efficiency_global	Midbrain_DA.genes.annot	ENSG00000206996	2.0172	0.02184	RNU6-842P	0.63117
ipsilateral_degree_global	Fetal_brain.genes.annot	ENSG00000255012	2.0066	0.022396	OR5M1	0.631173
clustering_global	Fetal_brain.genes.annot	ENSG00000249885	2.0397	0.02069	ARHGEF38-IT1	0.631177
small_worldness_l	Cortical_Neuron.genes.annot	ENSG00000141295	2.1128	0.01731	SCRN2	0.631185
small_worldness_l	Cortical_Neuron.genes.annot	ENSG00000228086	2.1117	0.017357	AL589990.1	0.631185
small_worldness_l	Cortical_Neuron.genes.annot	ENSG00000173327	2.1116	0.01736	MAP3K11	0.631185
small_worldness_l	Cortical_Neuron.genes.annot	ENSG00000261449	2.1111	0.017384	AC103724.3	0.631185
small_worldness_l	Cortical_Neuron.genes.annot	ENSG00000249910	2.1109	0.017391	TRIM51CP	0.631185
small_worldness_l	Cortical_Neuron.genes.annot	ENSG00000222604	2.1101	0.017427	SNORA7	0.631185
small_worldness_l	Cortical_Neuron.genes.annot	ENSG00000266599	2.11	0.017428	AC079336.4	0.631185
small_worldness_l	Cortical_Neuron.genes.annot	ENSG00000217805	2.1099	0.017435	AL590084.1	0.631185
small_worldness_l	Cortical_Neuron.genes.annot	ENSG00000179577	2.1098	0.017439	AP003471.1	0.631185
small_worldness_l	Cortical_Neuron.genes.annot	ENSG00000175550	2.1095	0.017449	DRAP1	0.631185
small_worldness_l	Cortical_Neuron.genes.annot	ENSG00000175573	2.1095	0.017449	C11orf68	0.631185
small_worldness_l	Cortical_Neuron.genes.annot	ENSG00000207813	2.1089	0.017475	MIR605	0.631185
small_worldness_l	Cortical_Neuron.genes.annot	ENSG00000145687	2.1087	0.017483	SSBP2	0.631185
small_worldness_l	Cortical_Neuron.genes.annot	ENSG00000105329	2.1079	0.017518	TGFB1	0.631185
small_worldness_l	Cortical_Neuron.genes.annot	ENSG00000270666	2.1079	0.017521	AL021918.1	0.631185
small_worldness_l	Cortical_Neuron.genes.annot	ENSG00000221046	2.1078	0.017525	RNU6ATAC38P	0.631185
small_worldness_l	Cortical_Neuron.genes.annot	ENSG00000104228	2.1078	0.017526	TRIM35	0.631185
small_worldness_l	Cortical_Neuron.genes.annot	ENSG00000253487	2.1072	0.017549	IGKV2-36	0.631185
small_worldness_l	Cortical_Neuron.genes.annot	ENSG00000236605	2.1063	0.017589	AC023115.1	0.631185
small_worldness_l	Cortical_Neuron.genes.annot	ENSG00000254028	2.1063	0.01759	AC083843.2	0.631185
small_worldness_l	Cortical_Neuron.genes.annot	ENSG00000181950	2.106	0.017602	OR4A13P	0.631185
small_worldness_l	Cortical_Neuron.genes.annot	ENSG00000144455	2.1057	0.017613	SUMF1	0.631185
small_worldness_l	Cortical_Neuron.genes.annot	ENSG00000133636	2.1051	0.017639	NTS	0.631185
small_worldness_l	Cortical_Neuron.genes.annot	ENSG00000100027	2.105	0.017647	YPEL1	0.631185
small_worldness_l	Cortical_Neuron.genes.annot	ENSG00000213376	2.1044	0.017673	GAPDHP71	0.631185
small_worldness_l	Cortical_Neuron.genes.annot	ENSG00000164794	2.1043	0.017675	KCNV1	0.631185
small_worldness_l	Cortical_Neuron.genes.annot	ENSG00000253106	2.1041	0.017687	AC090198.1	0.631185
small_worldness_l	Cortical_Neuron.genes.annot	ENSG00000160908	2.104	0.017688	ZNF394	0.631185
small_worldness_l	Cortical_Neuron.genes.annot	ENSG00000171174	2.1039	0.017694	RBKS	0.631185
small_worldness_l	Cortical_Neuron.genes.annot	ENSG00000264685	2.1035	0.01771	PRPF19P1	0.631185
small_worldness_l	Cortical_Neuron.genes.annot	ENSG00000283839	2.103	0.017731	AC096667.1	0.631185
small_worldness_l	Cortical_Neuron.genes.annot	ENSG00000070269	2.1029	0.017739	TMEM260	0.631185
small_worldness_l	Cortical_Neuron.genes.annot	ENSG00000132950	2.1027	0.017748	ZMYM5	0.631185
small_worldness_l	Cortical_Neuron.genes.annot	ENSG00000170396	2.1026	0.017753	ZNF804A	0.631185
small_worldness_l	Cortical_Neuron.genes.annot	ENSG00000234907	2.1024	0.017761	AL593851.1	0.631185
small_worldness_l	Cortical_Neuron.genes.annot	ENSG00000264944	2.1022	0.017766	MIR3620	0.631185
small_worldness_l	Cortical_Neuron.genes.annot	ENSG00000185262	2.1021	0.017771	UBALD2	0.631185
small_worldness_l	Cortical_Neuron.genes.annot	ENSG00000119231	2.1018	0.017787	SENP5	0.631185
small_worldness_l	Cortical_Neuron.genes.annot	ENSG00000221507	2.1016	0.017793	RNU6ATAC40P	0.631185
small_worldness_l	Cortical_Neuron.genes.annot	ENSG00000224442	2.1015	0.017799	AC017035.1	0.631185
small_worldness_l	Cortical_Neuron.genes.annot	ENSG00000269964	2.1014	0.017802	MEI4	0.631185
small_worldness_l	Cortical_Neuron.genes.annot	ENSG00000272141	2.1013	0.017809	AL390719.2	0.631185
small_worldness_l	Cortical_Neuron.genes.annot	ENSG00000007520	2.1011	0.017818	TSR3	0.631185
small_worldness_l	Cortical_Neuron.genes.annot	ENSG00000213642	2.1009	0.017824	AC016769.1	0.631185
small_worldness_l	Cortical_Neuron.genes.annot	ENSG00000240024	2.1005	0.017843	LINC00888	0.631185
small_worldness_l	Cortical_Neuron.genes.annot	ENSG00000176273	2.1	0.017863	SLC35G1	0.631185
small_worldness_l	Cortical_Neuron.genes.annot	ENSG00000070882	2.1	0.017864	OSBPL3	0.631185
small_worldness_l	Cortical_Neuron.genes.annot	ENSG00000218577	2.1	0.017866	AL035696.2	0.631185
ipsilateral_degree_r	ENSG.genes.annot	ENSG00000164167	2.0622	0.019596	LSM6	0.631192
ipsilateral_degree_r	ENSG.genes.annot	ENSG00000142405	2.0618	0.019613	NLRP12	0.631192
small_worldness_r	Midbrain_DA.genes.annot	ENSG00000163739	2.0945	0.018106	CXCL1	0.631196
small_worldness_r	Midbrain_DA.genes.annot	ENSG00000254757	2.0945	0.018107	AC127526.1	0.631196
path_length_r	Midbrain_DA.genes.annot	ENSG00000221629	1.9593	0.025041	AL162614.1	0.631196
path_length_r	Midbrain_DA.genes.annot	ENSG00000228473	1.959	0.025058	LIN28AP2	0.631196
path_length_r	Midbrain_DA.genes.annot	ENSG00000252979	1.9587	0.025075	RNU6-165P	0.631196
path_length_r	Midbrain_DA.genes.annot	ENSG00000213621	1.9581	0.025111	RPSAP54	0.631196
path_length_r	Midbrain_DA.genes.annot	ENSG00000255217	1.9579	0.025119	OR5J7P	0.631196
path_length_r	Midbrain_DA.genes.annot	ENSG00000257541	1.9575	0.025146	LINC02403	0.631196
path_length_r	Midbrain_DA.genes.annot	ENSG00000259312	1.9573	0.025158	AC087477.3	0.631196
path_length_r	Midbrain_DA.genes.annot	ENSG00000112038	1.9572	0.025164	OPRM1	0.631196
path_length_r	Midbrain_DA.genes.annot	ENSG00000156515	1.957	0.025174	HK1	0.631196
path_length_r	Midbrain_DA.genes.annot	ENSG00000158321	1.9567	0.025191	AUTS2	0.631196
path_length_r	Midbrain_DA.genes.annot	ENSG00000222983	1.9566	0.025199	RNA5SP127	0.631196
path_length_r	Midbrain_DA.genes.annot	ENSG00000213061	1.9566	0.025199	PFN1P11	0.631196
path_length_r	Midbrain_DA.genes.annot	ENSG00000272721	1.9564	0.025207	AC131235.3	0.631196
path_length_r	Midbrain_DA.genes.annot	ENSG00000259917	1.9562	0.02522	HNRNPLP2	0.631196
path_length_r	Midbrain_DA.genes.annot	ENSG00000148688	1.9556	0.025254	RPP30	0.631196
path_length_r	Midbrain_DA.genes.annot	ENSG00000263661	1.9553	0.025276	AC009132.1	0.631196
path_length_r	Midbrain_DA.genes.annot	ENSG00000261489	1.9552	0.025277	AC025271.3	0.631196
path_length_r	Midbrain_DA.genes.annot	ENSG00000119682	1.9552	0.025278	AREL1	0.631196
path_length_r	Midbrain_DA.genes.annot	ENSG00000215271	1.9549	0.025296	HOMEZ	0.631196
path_length_r	Midbrain_DA.genes.annot	ENSG00000214063	1.9549	0.025299	TSPAN4	0.631196
path_length_r	Midbrain_DA.genes.annot	ENSG00000226670	1.9546	0.025314	BCAS2P3	0.631196
path_length_r	Midbrain_DA.genes.annot	ENSG00000092850	1.9545	0.025323	TEKT2	0.631196
path_length_r	Midbrain_DA.genes.annot	ENSG00000275419	1.9543	0.025334	AL357075.1	0.631196
path_length_r	Midbrain_DA.genes.annot	ENSG00000259869	1.9541	0.025343	AL022344.1	0.631196
path_length_r	Midbrain_DA.genes.annot	ENSG00000254811	1.9541	0.025344	AP002001.1	0.631196
path_length_r	Midbrain_DA.genes.annot	ENSG00000138311	1.9538	0.025363	ZNF365	0.631196
path_length_r	Midbrain_DA.genes.annot	ENSG00000258570	1.9536	0.025374	H3P40	0.631196
path_length_r	Midbrain_DA.genes.annot	ENSG00000229890	1.9535	0.025382	ACTP1	0.631196
path_length_r	Midbrain_DA.genes.annot	ENSG00000084731	1.9534	0.025385	KIF3C	0.631196
path_length_r	Midbrain_DA.genes.annot	ENSG00000257721	1.9532	0.025397	CR383656.7	0.631196
path_length_r	Midbrain_DA.genes.annot	ENSG00000242294	1.9526	0.025434	STAG3L5P	0.631196
path_length_r	Midbrain_DA.genes.annot	ENSG00000267184	1.9522	0.025454	AC002545.1	0.631196
path_length_r	Midbrain_DA.genes.annot	ENSG00000254637	1.9523	0.025454	OR4A18P	0.631196
path_length_r	Midbrain_DA.genes.annot	ENSG00000253913	1.9522	0.025457	IGLV3-26	0.631196
path_length_r	Midbrain_DA.genes.annot	ENSG00000166530	1.952	0.025468	HSBP1P2	0.631196
path_length_r	Midbrain_DA.genes.annot	ENSG00000238020	1.9519	0.025473	HTR3E-AS1	0.631196
path_length_r	Midbrain_DA.genes.annot	ENSG00000271667	1.9517	0.025489	AC104408.1	0.631196
path_length_r	Midbrain_DA.genes.annot	ENSG00000250608	1.9516	0.025493	AC010210.1	0.631196
path_length_r	Midbrain_DA.genes.annot	ENSG00000261430	1.9515	0.025498	AL031600.2	0.631196
path_length_r	Midbrain_DA.genes.annot	ENSG00000242671	1.951	0.025528	LINC02010	0.631196
path_length_r	Midbrain_DA.genes.annot	ENSG00000174586	1.9508	0.025541	ZNF497	0.631196
path_length_r	Midbrain_DA.genes.annot	ENSG00000139364	1.9507	0.025546	TMEM132B	0.631196
path_length_r	Midbrain_DA.genes.annot	ENSG00000260286	1.9504	0.025562	ARMH2	0.631196
path_length_r	Midbrain_DA.genes.annot	ENSG00000167641	1.9503	0.025568	PPP1R14A	0.631196
path_length_r	Midbrain_DA.genes.annot	ENSG00000270782	1.9502	0.025575	AC072026.1	0.631196
path_length_r	Midbrain_DA.genes.annot	ENSG00000257826	1.9502	0.025575	AL133304.2	0.631196
path_length_r	Midbrain_DA.genes.annot	ENSG00000230991	1.9501	0.025584	AC092625.1	0.631196
path_length_r	Midbrain_DA.genes.annot	ENSG00000235670	1.9497	0.025604	RPL21P40	0.631196
path_length_r	Midbrain_DA.genes.annot	ENSG00000197023	1.9495	0.025616	OR51A6P	0.631196
path_length_r	Midbrain_DA.genes.annot	ENSG00000200252	1.9495	0.025619	Y_RNA	0.631196
path_length_r	Midbrain_DA.genes.annot	ENSG00000252211	1.9491	0.02564	RNA5SP473	0.631196
path_length_r	Midbrain_DA.genes.annot	ENSG00000266844	1.9489	0.025652	AC093330.1	0.631196
path_length_r	Midbrain_DA.genes.annot	ENSG00000259820	1.9489	0.025653	AC083843.3	0.631196
path_length_r	Midbrain_DA.genes.annot	ENSG00000180592	1.9482	0.025698	SKIDA1	0.631196
path_length_r	Midbrain_DA.genes.annot	ENSG00000261582	1.9481	0.025702	AL121753.1	0.631196
path_length_r	Midbrain_DA.genes.annot	ENSG00000257022	1.9475	0.025736	AC008250.1	0.631196
path_length_r	Midbrain_DA.genes.annot	ENSG00000224220	1.9475	0.02574	DTNB-AS1	0.631196
path_length_r	Midbrain_DA.genes.annot	ENSG00000204421	1.9474	0.025743	LY6G6C	0.631196
path_length_r	Midbrain_DA.genes.annot	ENSG00000265675	1.9473	0.02575	RN7SL708P	0.631196
path_length_r	Midbrain_DA.genes.annot	ENSG00000137996	1.947	0.025766	RTCA	0.631196
path_length_r	Midbrain_DA.genes.annot	ENSG00000206996	1.9468	0.02578	RNU6-842P	0.631196
path_length_r	Midbrain_DA.genes.annot	ENSG00000201260	1.9466	0.025789	RNU6-1075P	0.631196
path_length_r	Midbrain_DA.genes.annot	ENSG00000254953	1.9466	0.025794	AP001803.1	0.631196
path_length_r	Midbrain_DA.genes.annot	ENSG00000237360	1.9465	0.025797	CHCHD4P2	0.631196
path_length_r	Midbrain_DA.genes.annot	ENSG00000236719	1.9465	0.025798	OVAAL	0.631196
path_length_r	Midbrain_DA.genes.annot	ENSG00000111261	1.9462	0.025818	MANSC1	0.631196
path_length_r	Midbrain_DA.genes.annot	ENSG00000199626	1.9458	0.025841	RNU6-989P	0.631196
path_length_r	Midbrain_DA.genes.annot	ENSG00000248956	1.9456	0.025849	HMGB1P44	0.631196
path_length_r	Midbrain_DA.genes.annot	ENSG00000067221	1.9456	0.025854	STOML1	0.631196
path_length_r	Midbrain_DA.genes.annot	ENSG00000276385	1.9454	0.025863	AL445567.2	0.631196
path_length_r	Midbrain_DA.genes.annot	ENSG00000254752	1.9453	0.025872	OR5M2P	0.631196
path_length_r	Midbrain_DA.genes.annot	ENSG00000223813	1.9452	0.025874	AC007255.1	0.631196
degree_global	Fetal_brain.genes.annot	ENSG00000277443	2.0109	0.02217	MARCKS	0.631203
degree_global	Fetal_brain.genes.annot	ENSG00000235013	2.0104	0.022193	COX20P2	0.631203
degree_global	Fetal_brain.genes.annot	ENSG00000129559	2.0103	0.0222	NEDD8	0.631203
degree_global	Fetal_brain.genes.annot	ENSG00000101346	2.0096	0.022238	POFUT1	0.631203
degree_global	Fetal_brain.genes.annot	ENSG00000206665	2.0094	0.022249	RNU6-573P	0.631203
degree_global	Fetal_brain.genes.annot	ENSG00000168827	2.0092	0.022256	GFM1	0.631203
degree_global	Fetal_brain.genes.annot	ENSG00000202014	2.0089	0.022275	Y_RNA	0.631203
degree_global	Fetal_brain.genes.annot	ENSG00000196169	2.0088	0.022279	KIF19	0.631203
degree_global	Fetal_brain.genes.annot	ENSG00000142494	2.0087	0.022284	SLC47A1	0.631203
degree_global	Fetal_brain.genes.annot	ENSG00000267732	2.0087	0.022284	AC006305.4	0.631203
degree_global	Fetal_brain.genes.annot	ENSG00000237370	2.0087	0.022285	AC010907.2	0.631203
degree_global	Fetal_brain.genes.annot	ENSG00000199961	2.0085	0.022297	SNORD1B	0.631203
degree_global	Fetal_brain.genes.annot	ENSG00000229424	2.0082	0.022312	AC007349.1	0.631203
degree_global	Fetal_brain.genes.annot	ENSG00000226091	2.0079	0.022328	LINC00937	0.631203
degree_global	Fetal_brain.genes.annot	ENSG00000204655	2.0078	0.022334	MOG	0.631203
degree_global	Fetal_brain.genes.annot	ENSG00000147536	2.0076	0.022343	GINS4	0.631203
degree_global	Fetal_brain.genes.annot	ENSG00000153037	2.0075	0.022349	SRP19	0.631203
path_length_l	Cortical_Neuron.genes.annot	ENSG00000261807	2.1104	0.017411	LINC02141	0.631209
efficiency_r	Fetal_brain.genes.annot	ENSG00000238687	2.0606	0.019672	snoU13	0.631218
efficiency_r	Fetal_brain.genes.annot	ENSG00000239670	2.0604	0.019682	AL355864.2	0.631218
contralateral_degree_global	Cortical_Neuron.genes.annot	ENSG00000254789	1.9841	0.023623	AC073172.1	0.631226
contralateral_degree_global	Adult_brain.genes.annot	ENSG00000270509	2.0452	0.020419	AL713998.2	0.63124
contralateral_degree_global	Adult_brain.genes.annot	ENSG00000169174	2.0446	0.020446	PCSK9	0.63124
contralateral_degree_global	Adult_brain.genes.annot	ENSG00000225002	2.0438	0.020486	AL732323.1	0.63124
contralateral_degree_global	Adult_brain.genes.annot	ENSG00000064313	2.0437	0.02049	TAF2	0.63124
contralateral_degree_global	Adult_brain.genes.annot	ENSG00000231616	2.0437	0.020492	AL354733.2	0.63124
contralateral_degree_global	Adult_brain.genes.annot	ENSG00000255026	2.0437	0.020492	AC136475.3	0.63124
contralateral_degree_global	Adult_brain.genes.annot	ENSG00000238939	2.043	0.020527	snoU13	0.63124
contralateral_degree_global	Adult_brain.genes.annot	ENSG00000251345	2.0429	0.020529	AC093826.1	0.63124
contralateral_degree_global	Adult_brain.genes.annot	ENSG00000268922	2.0428	0.020534	AC012616.1	0.63124
contralateral_degree_global	Adult_brain.genes.annot	ENSG00000254272	2.0427	0.020543	AC087854.2	0.63124
contralateral_degree_global	Adult_brain.genes.annot	ENSG00000199285	2.0426	0.020544	Y_RNA	0.63124
contralateral_degree_global	Adult_brain.genes.annot	ENSG00000105402	2.0421	0.02057	NAPA	0.63124
contralateral_degree_global	Adult_brain.genes.annot	ENSG00000279320	2.042	0.020576	AC069528.2	0.63124
contralateral_degree_global	Adult_brain.genes.annot	ENSG00000198580	2.0419	0.020579	AC073343.1	0.63124
contralateral_degree_global	Adult_brain.genes.annot	ENSG00000259081	2.0417	0.020593	AF111169.3	0.63124
contralateral_degree_global	Adult_brain.genes.annot	ENSG00000184922	2.0415	0.020601	FMNL1	0.63124
contralateral_degree_global	Adult_brain.genes.annot	ENSG00000266995	2.0414	0.020605	AP001542.1	0.63124
contralateral_degree_global	Adult_brain.genes.annot	ENSG00000259239	2.0411	0.020619	AC021755.1	0.63124
contralateral_degree_global	Adult_brain.genes.annot	ENSG00000119681	2.0409	0.020631	LTBP2	0.63124
contralateral_degree_global	Adult_brain.genes.annot	ENSG00000258831	2.0408	0.020637	AC103996.2	0.63124
contralateral_degree_global	Adult_brain.genes.annot	ENSG00000280828	2.0406	0.020644	AC090114.3	0.63124
contralateral_degree_global	Adult_brain.genes.annot	ENSG00000254547	2.0405	0.020651	AC036111.1	0.63124
contralateral_degree_global	Adult_brain.genes.annot	ENSG00000196946	2.0402	0.020665	ZNF705A	0.63124
contralateral_degree_global	Adult_brain.genes.annot	ENSG00000179899	2.0401	0.02067	PHC1P1	0.63124
ipsilateral_degree_global	Cortical_Neuron.genes.annot	ENSG00000270846	1.9941	0.023071	AC021171.2	0.63125
ipsilateral_degree_global	Cortical_Neuron.genes.annot	ENSG00000228566	1.9939	0.023082	AC013287.1	0.63125
ipsilateral_degree_global	Cortical_Neuron.genes.annot	ENSG00000237370	1.9938	0.023086	AC010907.2	0.63125
ipsilateral_degree_global	Cortical_Neuron.genes.annot	ENSG00000206448	1.9932	0.023117	PPIAP30	0.63125
ipsilateral_degree_global	Cortical_Neuron.genes.annot	ENSG00000123447	1.9931	0.023124	TYRL	0.63125
ipsilateral_degree_global	Cortical_Neuron.genes.annot	ENSG00000245598	1.9929	0.023135	DACT3-AS1	0.63125
ipsilateral_degree_global	Cortical_Neuron.genes.annot	ENSG00000224783	1.9928	0.02314	MIPEPP2	0.63125
ipsilateral_degree_global	Cortical_Neuron.genes.annot	ENSG00000273951	1.992	0.023188	AL031667.3	0.63125
ipsilateral_degree_global	Cortical_Neuron.genes.annot	ENSG00000221302	1.9917	0.023203	AC018628.1	0.63125
ipsilateral_degree_global	Cortical_Neuron.genes.annot	ENSG00000177051	1.9914	0.023216	FBXO46	0.63125
ipsilateral_degree_global	Cortical_Neuron.genes.annot	ENSG00000224162	1.991	0.023238	UQCRHP3	0.63125
ipsilateral_degree_global	Cortical_Neuron.genes.annot	ENSG00000267732	1.9909	0.023245	AC006305.4	0.63125
ipsilateral_degree_global	Cortical_Neuron.genes.annot	ENSG00000241457	1.9908	0.023253	PLSCR5-AS1	0.63125
ipsilateral_degree_global	Cortical_Neuron.genes.annot	ENSG00000198680	1.9908	0.023254	TUSC1	0.63125
ipsilateral_degree_global	Cortical_Neuron.genes.annot	ENSG00000161798	1.9906	0.023262	AQP5	0.63125
ipsilateral_degree_global	Cortical_Neuron.genes.annot	ENSG00000137845	1.9905	0.023267	ADAM10	0.63125
ipsilateral_degree_global	Cortical_Neuron.genes.annot	ENSG00000270006	1.9901	0.023289	AC010531.6	0.63125
ipsilateral_degree_global	Cortical_Neuron.genes.annot	ENSG00000177340	1.99	0.023294	AC024940.1	0.63125
ipsilateral_degree_global	Cortical_Neuron.genes.annot	ENSG00000250159	1.9898	0.023304	AC106791.1	0.63125
ipsilateral_degree_global	Cortical_Neuron.genes.annot	ENSG00000259468	1.9894	0.023329	AC079203.2	0.63125
ipsilateral_degree_global	Cortical_Neuron.genes.annot	ENSG00000269821	1.9892	0.023339	KCNQ1OT1	0.63125
ipsilateral_degree_global	Cortical_Neuron.genes.annot	ENSG00000267054	1.9889	0.023354	AC008738.1	0.63125
ipsilateral_degree_global	Cortical_Neuron.genes.annot	ENSG00000144010	1.9889	0.023356	TRIM43B	0.63125
ipsilateral_degree_global	Cortical_Neuron.genes.annot	ENSG00000234948	1.9888	0.02336	LINC01524	0.63125
ipsilateral_degree_global	Cortical_Neuron.genes.annot	ENSG00000253824	1.9884	0.023382	AP003472.1	0.63125
ipsilateral_degree_global	Cortical_Neuron.genes.annot	ENSG00000054116	1.9884	0.023382	TRAPPC3	0.63125
ipsilateral_degree_global	Cortical_Neuron.genes.annot	ENSG00000242971	1.9882	0.023393	RN7SL233P	0.63125
ipsilateral_degree_global	Cortical_Neuron.genes.annot	ENSG00000255433	1.9881	0.0234	LINC02735	0.63125
ipsilateral_degree_global	Cortical_Neuron.genes.annot	ENSG00000207607	1.9876	0.023427	MIR200A	0.63125
ipsilateral_degree_global	Cortical_Neuron.genes.annot	ENSG00000240138	1.9875	0.023433	EEF1GP4	0.63125
ipsilateral_degree_global	Cortical_Neuron.genes.annot	ENSG00000106244	1.9874	0.02344	PDAP1	0.63125
ipsilateral_degree_global	Cortical_Neuron.genes.annot	ENSG00000175741	1.9874	0.023441	RWDD4P2	0.63125
ipsilateral_degree_global	Cortical_Neuron.genes.annot	ENSG00000180938	1.9868	0.023475	ZNF572	0.63125
ipsilateral_degree_global	Cortical_Neuron.genes.annot	ENSG00000100368	1.9867	0.023478	CSF2RB	0.63125
ipsilateral_degree_global	Cortical_Neuron.genes.annot	ENSG00000221176	1.9867	0.023478	MIR1207	0.63125
ipsilateral_degree_global	Cortical_Neuron.genes.annot	ENSG00000119402	1.9866	0.023486	FBXW2	0.63125
ipsilateral_degree_global	Cortical_Neuron.genes.annot	ENSG00000225928	1.9864	0.023492	CACYBPP1	0.63125
path_length_l	Fetal_brain.genes.annot	ENSG00000276234	2.095	0.018085	TADA2A	0.631257
efficiency_r	Midbrain_DA.genes.annot	ENSG00000225264	2.0245	0.02146	ZNRF2P2	0.631257
efficiency_global	Midbrain_DA.genes.annot	ENSG00000273507	2.0166	0.021866	AL354809.1	0.63126
efficiency_global	Midbrain_DA.genes.annot	ENSG00000250391	2.0166	0.02187	AC092284.1	0.63126
efficiency_global	Midbrain_DA.genes.annot	ENSG00000094975	2.0162	0.021889	SUCO	0.63126
efficiency_global	Midbrain_DA.genes.annot	ENSG00000260602	2.0162	0.021891	HMGN2P40	0.63126
clustering_global	Fetal_brain.genes.annot	ENSG00000213030	2.0391	0.020719	CGB8	0.631266
clustering_global	Fetal_brain.genes.annot	ENSG00000229457	2.039	0.020723	LINC01789	0.631266
clustering_global	Fetal_brain.genes.annot	ENSG00000143816	2.0387	0.02074	WNT9A	0.631266
clustering_global	Fetal_brain.genes.annot	ENSG00000238882	2.0384	0.020753	RNU6-329P	0.631266
clustering_global	Fetal_brain.genes.annot	ENSG00000249219	2.0383	0.02076	AC108199.1	0.631266
clustering_global	Fetal_brain.genes.annot	ENSG00000228007	2.0382	0.020765	AC011933.1	0.631266
ipsilateral_degree_l	Midbrain_DA.genes.annot	ENSG00000270306	1.9656	0.02467	AL158050.2	0.631268
ipsilateral_degree_l	Midbrain_DA.genes.annot	ENSG00000226252	1.9656	0.024671	AL135960.1	0.631268
ipsilateral_degree_l	Midbrain_DA.genes.annot	ENSG00000277579	1.9655	0.02468	AC244093.3	0.631268
ipsilateral_degree_l	Midbrain_DA.genes.annot	ENSG00000240435	1.9654	0.024685	RPS12P27	0.631268
ipsilateral_degree_l	Midbrain_DA.genes.annot	ENSG00000169738	1.9653	0.024692	DCXR	0.631268
efficiency_r	Fetal_brain.genes.annot	ENSG00000172457	2.0596	0.019719	OR9G4	0.63128
efficiency_r	Fetal_brain.genes.annot	ENSG00000172927	2.0595	0.019722	MYEOV	0.63128
efficiency_r	Fetal_brain.genes.annot	ENSG00000230753	2.0593	0.019731	ZNF341-AS1	0.63128
efficiency_r	Fetal_brain.genes.annot	ENSG00000283698	2.0593	0.019732	VINAC1P	0.63128
clustering_l	Midbrain_DA.genes.annot	ENSG00000267075	2.064	0.01951	AC015818.8	0.631286
degree_global	Cortical_Neuron.genes.annot	ENSG00000258670	1.9588	0.025065	AL049874.3	0.631302
small_worldness_global	Cortical_Neuron.genes.annot	ENSG00000066279	2.116	0.017174	ASPM	0.631312
efficiency_global	Midbrain_DA.genes.annot	ENSG00000265165	2.0159	0.021905	MIR4307	0.631319
clustering_r	Midbrain_DA.genes.annot	ENSG00000214943	2.0646	0.019481	GPR33	0.631321
clustering_r	Midbrain_DA.genes.annot	ENSG00000254455	2.0643	0.019495	HIGD1AP10	0.631321
clustering_r	Midbrain_DA.genes.annot	ENSG00000253457	2.0639	0.019511	SMIM18	0.631321
clustering_r	Midbrain_DA.genes.annot	ENSG00000126838	2.0638	0.019517	PZP	0.631321
clustering_r	Midbrain_DA.genes.annot	ENSG00000221698	2.0638	0.019517	MIR548H3	0.631321
clustering_r	Midbrain_DA.genes.annot	ENSG00000117620	2.0636	0.019528	SLC35A3	0.631321
clustering_r	Midbrain_DA.genes.annot	ENSG00000233684	2.0633	0.019542	LINC01865	0.631321
clustering_r	Midbrain_DA.genes.annot	ENSG00000231943	2.0632	0.019547	PGM5P4-AS1	0.631321
clustering_r	Midbrain_DA.genes.annot	ENSG00000151090	2.0632	0.019547	THRB	0.631321
clustering_l	Fetal_brain.genes.annot	ENSG00000280242	2.0933	0.018159	AL450226.2	0.631323
clustering_l	Adult_brain.genes.annot	ENSG00000255026	2.108	0.017515	AC136475.3	0.631331
clustering_l	Adult_brain.genes.annot	ENSG00000212054	2.1078	0.017526	AL354764.1	0.631331
clustering_l	Adult_brain.genes.annot	ENSG00000175893	2.1073	0.017547	ZDHHC21	0.631331
clustering_l	Adult_brain.genes.annot	ENSG00000264685	2.1072	0.017548	PRPF19P1	0.631331
small_worldness_r	Midbrain_DA.genes.annot	ENSG00000239805	2.0942	0.018123	AC007547.2	0.631336
degree_global	Fetal_brain.genes.annot	ENSG00000280167	2.007	0.022376	AP000943.3	0.63134
degree_global	Fetal_brain.genes.annot	ENSG00000279036	2.0066	0.022394	AC015656.1	0.63134
degree_global	Fetal_brain.genes.annot	ENSG00000283201	2.006	0.022428	AC092329.3	0.63134
degree_global	Fetal_brain.genes.annot	ENSG00000206976	2.006	0.022428	SNORA7	0.63134
degree_global	Fetal_brain.genes.annot	ENSG00000266287	2.006	0.02243	MIR3683	0.63134
degree_global	Fetal_brain.genes.annot	ENSG00000224162	2.0059	0.022436	UQCRHP3	0.63134
degree_global	Fetal_brain.genes.annot	ENSG00000266850	2.0056	0.022449	AC090912.2	0.63134
degree_global	Fetal_brain.genes.annot	ENSG00000238181	2.0054	0.022461	AHCYP2	0.63134
degree_global	Fetal_brain.genes.annot	ENSG00000153790	2.0054	0.022462	C7orf31	0.63134
ipsilateral_degree_global	Adult_brain.genes.annot	ENSG00000087053	2.0321	0.021072	MTMR2	0.631342
ipsilateral_degree_global	Adult_brain.genes.annot	ENSG00000198133	2.0319	0.021082	TMEM229B	0.631342
ipsilateral_degree_l	Midbrain_DA.genes.annot	ENSG00000136999	1.965	0.024707	CCN3	0.631345
efficiency_l	Adult_brain.genes.annot	ENSG00000231130	2.0743	0.019027	HLA-T	0.631353
clustering_global	Fetal_brain.genes.annot	ENSG00000196893	2.0374	0.020803	AC090286.1	0.631355
clustering_global	Fetal_brain.genes.annot	ENSG00000099338	2.0374	0.020806	CATSPERG	0.631355
clustering_global	Fetal_brain.genes.annot	ENSG00000225127	2.0372	0.020813	LINC00237	0.631355
clustering_global	Fetal_brain.genes.annot	ENSG00000272034	2.0372	0.020816	SNORD14A	0.631355
ipsilateral_degree_r	Adult_brain.genes.annot	ENSG00000043591	2.0552	0.019927	ADRB1	0.631357
ipsilateral_degree_r	Adult_brain.genes.annot	ENSG00000125877	2.0551	0.019936	ITPA	0.631357
ipsilateral_degree_r	Adult_brain.genes.annot	ENSG00000204583	2.0549	0.019942	LRCOL1	0.631357
ipsilateral_degree_r	Adult_brain.genes.annot	ENSG00000205105	2.0548	0.019951	COX17P1	0.631357
ipsilateral_degree_r	Adult_brain.genes.annot	ENSG00000149925	2.0542	0.01998	ALDOA	0.631357
ipsilateral_degree_r	Adult_brain.genes.annot	ENSG00000134769	2.0542	0.019981	DTNA	0.631357
ipsilateral_degree_r	Adult_brain.genes.annot	ENSG00000258355	2.0539	0.019995	AC079174.1	0.631357
ipsilateral_degree_r	Adult_brain.genes.annot	ENSG00000172456	2.0538	0.019997	FGGY	0.631357
ipsilateral_degree_r	Adult_brain.genes.annot	ENSG00000239839	2.0537	0.020004	DEFA3	0.631357
ipsilateral_degree_r	Adult_brain.genes.annot	ENSG00000267446	2.0531	0.020032	AC003070.2	0.631357
ipsilateral_degree_r	Adult_brain.genes.annot	ENSG00000221302	2.0529	0.020039	AC018628.1	0.631357
ipsilateral_degree_r	Adult_brain.genes.annot	ENSG00000273027	2.0526	0.020053	AL844908.2	0.631357
ipsilateral_degree_r	Adult_brain.genes.annot	ENSG00000225107	2.0523	0.020072	AC092484.1	0.631357
ipsilateral_degree_r	Adult_brain.genes.annot	ENSG00000002834	2.0521	0.020078	LASP1	0.631357
ipsilateral_degree_r	Adult_brain.genes.annot	ENSG00000212414	2.0519	0.020089	SNORD77	0.631357
ipsilateral_degree_r	Adult_brain.genes.annot	ENSG00000183665	2.0517	0.020098	TRMT12	0.631357
ipsilateral_degree_r	Adult_brain.genes.annot	ENSG00000253784	2.0515	0.020111	AC090735.1	0.631357
ipsilateral_degree_r	Adult_brain.genes.annot	ENSG00000279521	2.0511	0.020128	AL359396.2	0.631357
ipsilateral_degree_r	Adult_brain.genes.annot	ENSG00000266236	2.0508	0.020142	NARF-IT1	0.631357
ipsilateral_degree_r	Adult_brain.genes.annot	ENSG00000075303	2.0507	0.02015	SLC25A40	0.631357
ipsilateral_degree_r	Adult_brain.genes.annot	ENSG00000234851	2.0504	0.020163	RPL23AP42	0.631357
ipsilateral_degree_r	Adult_brain.genes.annot	ENSG00000253457	2.0503	0.020167	SMIM18	0.631357
ipsilateral_degree_r	Adult_brain.genes.annot	ENSG00000186377	2.0503	0.020169	CYP4X1	0.631357
degree_global	ENSG.genes.annot	ENSG00000167552	1.9791	0.023903	TUBA1A	0.631358
path_length_global	Fetal_brain.genes.annot	ENSG00000270560	2.0868	0.018452	APOOP1	0.631371
path_length_global	Fetal_brain.genes.annot	ENSG00000253111	2.0866	0.018462	AC091114.1	0.631371
path_length_global	Fetal_brain.genes.annot	ENSG00000172457	2.0865	0.018466	OR9G4	0.631371
path_length_global	Fetal_brain.genes.annot	ENSG00000223197	2.0858	0.0185	RNU6-1001P	0.631371
path_length_global	Fetal_brain.genes.annot	ENSG00000141294	2.0856	0.018509	LRRC46	0.631371
path_length_global	Fetal_brain.genes.annot	ENSG00000229890	2.0855	0.018514	ACTP1	0.631371
path_length_global	Fetal_brain.genes.annot	ENSG00000257308	2.0854	0.018518	AC090017.1	0.631371
path_length_global	Fetal_brain.genes.annot	ENSG00000215991	2.0852	0.018524	MIR208B	0.631371
path_length_global	Fetal_brain.genes.annot	ENSG00000175728	2.0851	0.018529	C11orf44	0.631371
path_length_global	Fetal_brain.genes.annot	ENSG00000270522	2.085	0.018535	AL162713.1	0.631371
path_length_global	Fetal_brain.genes.annot	ENSG00000174516	2.0848	0.018545	PELI3	0.631371
path_length_global	Adult_brain.genes.annot	ENSG00000215041	1.9787	0.023924	NEURL4	0.631379
path_length_global	Adult_brain.genes.annot	ENSG00000277704	1.9786	0.023932	AL445675.2	0.631379
clustering_global	Fetal_brain.genes.annot	ENSG00000106211	2.0369	0.020831	HSPB1	0.631384
clustering_global	Fetal_brain.genes.annot	ENSG00000266509	2.0367	0.020841	MIR3934	0.631384
degree_global	Midbrain_DA.genes.annot	ENSG00000223855	1.9809	0.023799	AC147651.1	0.631392
contralateral_degree_global	Fetal_brain.genes.annot	ENSG00000167825	1.9833	0.023667	OR5I1	0.631397
contralateral_degree_global	Fetal_brain.genes.annot	ENSG00000227072	1.9833	0.023668	AL353706.1	0.631397
contralateral_degree_global	Fetal_brain.genes.annot	ENSG00000134755	1.9833	0.023669	DSC2	0.631397
contralateral_degree_global	Fetal_brain.genes.annot	ENSG00000254567	1.9831	0.023681	UBTFL9	0.631397
contralateral_degree_global	Fetal_brain.genes.annot	ENSG00000253456	1.9829	0.02369	AC136424.1	0.631397
small_worldness_l	Fetal_brain.genes.annot	ENSG00000232442	2.1406	0.016154	MHENCR	0.6314
path_length_l	Adult_brain.genes.annot	ENSG00000148841	1.9977	0.022875	ITPRIP	0.6314
small_worldness_l	ENSG.genes.annot	ENSG00000205250	2.1469	0.015901	E2F4	0.631401
path_length_global	Cortical_Neuron.genes.annot	ENSG00000275552	2.0339	0.020979	AC243965.2	0.63141
path_length_global	Cortical_Neuron.genes.annot	ENSG00000252704	2.0339	0.020981	RN7SKP277	0.63141
path_length_global	Cortical_Neuron.genes.annot	ENSG00000264099	2.0338	0.020988	MIR4803	0.63141
path_length_global	Cortical_Neuron.genes.annot	ENSG00000255527	2.0336	0.020995	AC027369.5	0.63141
path_length_global	Cortical_Neuron.genes.annot	ENSG00000180891	2.0333	0.02101	CUEDC1	0.63141
path_length_global	Cortical_Neuron.genes.annot	ENSG00000196843	2.0333	0.021011	ARID5A	0.63141
path_length_global	Cortical_Neuron.genes.annot	ENSG00000197183	2.0332	0.021015	NOL4L	0.63141
path_length_r	Midbrain_DA.genes.annot	ENSG00000257254	1.9449	0.025895	AC010202.1	0.631417
path_length_r	Fetal_brain.genes.annot	ENSG00000248928	2.1797	0.01464	AC008837.2	0.631419
efficiency_global	Midbrain_DA.genes.annot	ENSG00000279754	2.0155	0.021929	AL162376.1	0.631422
efficiency_global	Midbrain_DA.genes.annot	ENSG00000216116	2.0149	0.021959	AC117479.1	0.631422
efficiency_global	Midbrain_DA.genes.annot	ENSG00000221955	2.0148	0.021965	SLC12A8	0.631422
efficiency_global	Midbrain_DA.genes.annot	ENSG00000260132	2.0146	0.021971	AL032819.1	0.631422
efficiency_global	Midbrain_DA.genes.annot	ENSG00000226758	2.0143	0.02199	DISC1-IT1	0.631422
efficiency_global	Midbrain_DA.genes.annot	ENSG00000199953	2.014	0.022006	RNA5SP443	0.631422
efficiency_global	Midbrain_DA.genes.annot	ENSG00000266002	2.0134	0.022036	AC091059.1	0.631422
efficiency_global	Midbrain_DA.genes.annot	ENSG00000264131	2.0133	0.022042	AC007631.1	0.631422
efficiency_global	Midbrain_DA.genes.annot	ENSG00000225946	2.0129	0.022062	RP11-395B7.2	0.631422
efficiency_global	Midbrain_DA.genes.annot	ENSG00000256670	2.0126	0.02208	AC078962.5	0.631422
efficiency_global	Midbrain_DA.genes.annot	ENSG00000111142	2.0124	0.022088	METAP2	0.631422
efficiency_global	Midbrain_DA.genes.annot	ENSG00000258256	2.0121	0.022103	AC011773.3	0.631422
efficiency_global	Midbrain_DA.genes.annot	ENSG00000246430	2.012	0.022111	LINC00968	0.631422
efficiency_global	Midbrain_DA.genes.annot	ENSG00000251920	2.0116	0.02213	RNA5SP216	0.631422
efficiency_global	Midbrain_DA.genes.annot	ENSG00000279674	2.0115	0.022136	AC123769.1	0.631422
efficiency_global	Midbrain_DA.genes.annot	ENSG00000111834	2.0115	0.022137	RSPH4A	0.631422
efficiency_global	Midbrain_DA.genes.annot	ENSG00000185926	2.0114	0.022139	OR4C46	0.631422
efficiency_global	Midbrain_DA.genes.annot	ENSG00000225093	2.0114	0.022141	RPL3P7	0.631422
efficiency_global	Midbrain_DA.genes.annot	ENSG00000165061	2.0114	0.022142	ZMAT4	0.631422
efficiency_global	Midbrain_DA.genes.annot	ENSG00000254413	2.0113	0.022148	CHKB-CPT1B	0.631422
small_worldness_global	Cortical_Neuron.genes.annot	ENSG00000141367	2.1156	0.017189	CLTC	0.631423
efficiency_global	ENSG.genes.annot	ENSG00000128610	1.9937	0.023091	FEZF1	0.631426
efficiency_l	ENSG.genes.annot	ENSG00000130175	1.9562	0.025223	PRKCSH	0.63144
efficiency_l	ENSG.genes.annot	ENSG00000135269	1.9554	0.025265	TES	0.63144
efficiency_l	ENSG.genes.annot	ENSG00000160917	1.9553	0.025274	CPSF4	0.63144
efficiency_l	ENSG.genes.annot	ENSG00000155792	1.9545	0.025323	DEPTOR	0.63144
efficiency_l	ENSG.genes.annot	ENSG00000164815	1.9536	0.025376	ORC5	0.63144
efficiency_l	ENSG.genes.annot	ENSG00000177732	1.953	0.025411	SOX12	0.63144
efficiency_l	ENSG.genes.annot	ENSG00000165943	1.9528	0.025425	MOAP1	0.63144
efficiency_l	ENSG.genes.annot	ENSG00000117601	1.9527	0.025429	SERPINC1	0.63144
ipsilateral_degree_l	Fetal_brain.genes.annot	ENSG00000249360	2.0515	0.02011	AC034232.1	0.631452
efficiency_r	Cortical_Neuron.genes.annot	ENSG00000268987	2.1207	0.016974	AC011462.3	0.631457
ipsilateral_degree_r	Cortical_Neuron.genes.annot	ENSG00000134825	2.0856	0.018506	TMEM258	0.631475
ipsilateral_degree_r	Cortical_Neuron.genes.annot	ENSG00000249982	2.0855	0.01851	AC005823.2	0.631475
ipsilateral_degree_l	Cortical_Neuron.genes.annot	ENSG00000252634	2.018	0.021798	RN7SKP219	0.631477
ipsilateral_degree_l	Cortical_Neuron.genes.annot	ENSG00000164082	2.0176	0.021817	GRM2	0.631477
ipsilateral_degree_l	Cortical_Neuron.genes.annot	ENSG00000169020	2.0175	0.021821	ATP5ME	0.631477
degree_global	Fetal_brain.genes.annot	ENSG00000279401	2.005	0.022479	AL133383.4	0.63148
efficiency_l	Adult_brain.genes.annot	ENSG00000263635	2.0737	0.019052	AP005242.1	0.631483
efficiency_l	Adult_brain.genes.annot	ENSG00000243831	2.0735	0.019064	AL109933.2	0.631483
efficiency_l	Adult_brain.genes.annot	ENSG00000108788	2.0734	0.019067	MLX	0.631483
degree_global	Cortical_Neuron.genes.annot	ENSG00000179256	1.9583	0.025095	SMCO3	0.631529
degree_global	Cortical_Neuron.genes.annot	ENSG00000096996	1.9582	0.025101	IL12RB1	0.631529
degree_global	Cortical_Neuron.genes.annot	ENSG00000255042	1.9578	0.025127	AC109635.3	0.631529
degree_global	Cortical_Neuron.genes.annot	ENSG00000225084	1.9578	0.025128	AL450226.1	0.631529
degree_global	Cortical_Neuron.genes.annot	ENSG00000199805	1.9577	0.025134	RNU1-134P	0.631529
clustering_global	Fetal_brain.genes.annot	ENSG00000223999	2.0363	0.020858	AC244250.1	0.631535
small_worldness_r	Adult_brain.genes.annot	ENSG00000271911	2.1951	0.014079	AL357054.3	0.631535
ipsilateral_degree_l	Fetal_brain.genes.annot	ENSG00000100865	2.0512	0.020125	CINP	0.631545
ipsilateral_degree_global	Adult_brain.genes.annot	ENSG00000250922	2.0315	0.021101	ATP5F1EP1	0.631551
degree_global	Cortical_Neuron.genes.annot	ENSG00000257943	1.9571	0.025166	AC084879.2	0.631555
degree_global	Cortical_Neuron.genes.annot	ENSG00000197894	1.9571	0.02517	ADH5	0.631555
degree_global	Cortical_Neuron.genes.annot	ENSG00000265354	1.9569	0.025178	TIMM23	0.631555
degree_global	Cortical_Neuron.genes.annot	ENSG00000266426	1.9568	0.025183	MIR4719	0.631555
efficiency_l	Fetal_brain.genes.annot	ENSG00000131471	2.09	0.01831	AOC3	0.631557
efficiency_l	Midbrain_DA.genes.annot	ENSG00000269107	2.037	0.020824	AC092329.1	0.63157
ipsilateral_degree_r	Midbrain_DA.genes.annot	ENSG00000263063	2.0303	0.021165	AC024361.2	0.63157
ipsilateral_degree_r	Midbrain_DA.genes.annot	ENSG00000112514	2.0301	0.021171	CUTA	0.63157
ipsilateral_degree_r	Midbrain_DA.genes.annot	ENSG00000211931	2.0296	0.021199	IGHD2-2	0.63157
ipsilateral_degree_r	Midbrain_DA.genes.annot	ENSG00000250461	2.0295	0.021206	AC122718.1	0.63157
ipsilateral_degree_r	Midbrain_DA.genes.annot	ENSG00000153879	2.0293	0.021213	CEBPG	0.63157
ipsilateral_degree_r	Midbrain_DA.genes.annot	ENSG00000261058	2.0292	0.021221	AC099508.2	0.63157
ipsilateral_degree_r	Midbrain_DA.genes.annot	ENSG00000213440	2.0291	0.021223	H2AZP1	0.63157
ipsilateral_degree_r	Midbrain_DA.genes.annot	ENSG00000132670	2.0285	0.021255	PTPRA	0.63157
ipsilateral_degree_r	Midbrain_DA.genes.annot	ENSG00000233392	2.0285	0.021256	AC104809.2	0.63157
ipsilateral_degree_r	Midbrain_DA.genes.annot	ENSG00000182722	2.0283	0.021263	SEPHS1P1	0.63157
ipsilateral_degree_r	Midbrain_DA.genes.annot	ENSG00000197530	2.028	0.021282	MIB2	0.63157
ipsilateral_degree_r	Midbrain_DA.genes.annot	ENSG00000264434	2.0279	0.021288	AC110603.1	0.63157
ipsilateral_degree_r	Midbrain_DA.genes.annot	ENSG00000081665	2.0278	0.021292	ZNF506	0.63157
ipsilateral_degree_r	Midbrain_DA.genes.annot	ENSG00000104064	2.0275	0.021303	GABPB1	0.63157
ipsilateral_degree_global	ENSG.genes.annot	ENSG00000228696	1.9532	0.025399	ARL17B	0.631574
ipsilateral_degree_l	Midbrain_DA.genes.annot	ENSG00000165392	1.9646	0.024728	WRN	0.631576
clustering_global	Midbrain_DA.genes.annot	ENSG00000144061	1.9966	0.022932	NPHP1	0.631583
clustering_global	Midbrain_DA.genes.annot	ENSG00000222826	1.9966	0.022936	RN7SKP286	0.631583
clustering_global	Midbrain_DA.genes.annot	ENSG00000266896	1.9964	0.022944	AL354892.3	0.631583
small_worldness_r	Midbrain_DA.genes.annot	ENSG00000254788	2.0937	0.018145	CKLF-CMTM1	0.631584
small_worldness_r	Midbrain_DA.genes.annot	ENSG00000177879	2.0932	0.018166	AP3S1	0.631584
small_worldness_r	Midbrain_DA.genes.annot	ENSG00000223128	2.0932	0.018167	RN7SKP140	0.631584
small_worldness_r	Midbrain_DA.genes.annot	ENSG00000271161	2.0929	0.018178	BOLA2P2	0.631584
path_length_global	Cortical_Neuron.genes.annot	ENSG00000214161	2.0329	0.021033	SDC4P	0.63159
path_length_global	Cortical_Neuron.genes.annot	ENSG00000233392	2.0326	0.021045	AC104809.2	0.63159
small_worldness_l	Fetal_brain.genes.annot	ENSG00000280010	2.1401	0.016173	AP001350.2	0.631594
small_worldness_l	Fetal_brain.genes.annot	ENSG00000061273	2.1399	0.016183	HDAC7	0.631594
efficiency_global	Cortical_Neuron.genes.annot	ENSG00000254309	2.0036	0.022558	AC124290.3	0.631596
efficiency_global	Cortical_Neuron.genes.annot	ENSG00000269058	2.0033	0.022571	CALR3	0.631596
efficiency_global	Cortical_Neuron.genes.annot	ENSG00000243250	2.0033	0.022573	RPS6P16	0.631596
efficiency_global	Cortical_Neuron.genes.annot	ENSG00000213876	2.0031	0.022581	RPL7AP64	0.631596
clustering_l	Fetal_brain.genes.annot	ENSG00000206142	2.0929	0.018179	FAM230H	0.6316
ipsilateral_degree_global	Cortical_Neuron.genes.annot	ENSG00000114999	1.9857	0.023533	TTL	0.631603
ipsilateral_degree_global	Cortical_Neuron.genes.annot	ENSG00000253989	1.9854	0.023553	IGHVIII-38-1	0.631603
ipsilateral_degree_global	Cortical_Neuron.genes.annot	ENSG00000172086	1.9845	0.023597	KRCC1	0.631603
ipsilateral_degree_global	Cortical_Neuron.genes.annot	ENSG00000269846	1.9841	0.02362	AL136172.1	0.631603
ipsilateral_degree_global	Cortical_Neuron.genes.annot	ENSG00000233303	1.9839	0.023635	XXYLT1-AS1	0.631603
ipsilateral_degree_global	Cortical_Neuron.genes.annot	ENSG00000212370	1.9837	0.023647	RNU6-482P	0.631603
ipsilateral_degree_global	Cortical_Neuron.genes.annot	ENSG00000212432	1.9827	0.023703	SNORA75	0.631603
ipsilateral_degree_global	Cortical_Neuron.genes.annot	ENSG00000256101	1.9826	0.023707	AC092745.1	0.631603
ipsilateral_degree_global	Cortical_Neuron.genes.annot	ENSG00000230174	1.9826	0.023707	LINC01149	0.631603
ipsilateral_degree_global	Cortical_Neuron.genes.annot	ENSG00000272170	1.982	0.023742	AL355385.1	0.631603
ipsilateral_degree_global	Cortical_Neuron.genes.annot	ENSG00000266980	1.9818	0.023751	AC087289.1	0.631603
ipsilateral_degree_global	Cortical_Neuron.genes.annot	ENSG00000188716	1.9818	0.023752	DUPD1	0.631603
ipsilateral_degree_global	Cortical_Neuron.genes.annot	ENSG00000248457	1.9818	0.023753	LINC02220	0.631603
ipsilateral_degree_global	Cortical_Neuron.genes.annot	ENSG00000253310	1.9815	0.023767	IGHVIII-76-1	0.631603
ipsilateral_degree_global	Cortical_Neuron.genes.annot	ENSG00000199961	1.9815	0.023768	SNORD1B	0.631603
ipsilateral_degree_global	Cortical_Neuron.genes.annot	ENSG00000249219	1.9812	0.023787	AC108199.1	0.631603
ipsilateral_degree_global	Cortical_Neuron.genes.annot	ENSG00000243544	1.9807	0.02381	RN7SL172P	0.631603
ipsilateral_degree_global	Cortical_Neuron.genes.annot	ENSG00000206665	1.9805	0.023822	RNU6-573P	0.631603
ipsilateral_degree_global	Cortical_Neuron.genes.annot	ENSG00000227016	1.9805	0.023823	LINC02796	0.631603
ipsilateral_degree_global	Cortical_Neuron.genes.annot	ENSG00000204291	1.9804	0.023829	COL15A1	0.631603
ipsilateral_degree_global	Cortical_Neuron.genes.annot	ENSG00000123545	1.9804	0.02383	NDUFAF4	0.631603
ipsilateral_degree_global	Cortical_Neuron.genes.annot	ENSG00000264944	1.9802	0.023841	MIR3620	0.631603
ipsilateral_degree_global	Cortical_Neuron.genes.annot	ENSG00000234788	1.9799	0.023856	HSPA8P3	0.631603
ipsilateral_degree_global	Cortical_Neuron.genes.annot	ENSG00000276925	1.9798	0.023863	AC099778.2	0.631603
ipsilateral_degree_global	Cortical_Neuron.genes.annot	ENSG00000197176	1.9796	0.023872	LINC02291	0.631603
ipsilateral_degree_global	Cortical_Neuron.genes.annot	ENSG00000248554	1.9793	0.023892	C5orf34-AS1	0.631603
ipsilateral_degree_global	Cortical_Neuron.genes.annot	ENSG00000199805	1.9791	0.023904	RNU1-134P	0.631603
ipsilateral_degree_global	Cortical_Neuron.genes.annot	ENSG00000120437	1.9788	0.023921	ACAT2	0.631603
ipsilateral_degree_global	Cortical_Neuron.genes.annot	ENSG00000211967	1.9783	0.02395	IGHV3-53	0.631603
ipsilateral_degree_global	Cortical_Neuron.genes.annot	ENSG00000201984	1.9777	0.023979	Y_RNA	0.631603
ipsilateral_degree_global	Cortical_Neuron.genes.annot	ENSG00000170178	1.9777	0.023982	HOXD12	0.631603
ipsilateral_degree_global	Cortical_Neuron.genes.annot	ENSG00000214035	1.9774	0.023999	AC073310.1	0.631603
ipsilateral_degree_global	Cortical_Neuron.genes.annot	ENSG00000226674	1.977	0.024022	TEX41	0.631603
ipsilateral_degree_global	Cortical_Neuron.genes.annot	ENSG00000263465	1.9766	0.024043	SRSF8	0.631603
ipsilateral_degree_global	Cortical_Neuron.genes.annot	ENSG00000250386	1.9762	0.024064	H3P21	0.631603
ipsilateral_degree_global	Cortical_Neuron.genes.annot	ENSG00000168405	1.9761	0.024074	CMAHP	0.631603
ipsilateral_degree_global	Cortical_Neuron.genes.annot	ENSG00000153037	1.976	0.024077	SRP19	0.631603
ipsilateral_degree_global	Cortical_Neuron.genes.annot	ENSG00000267004	1.9759	0.024082	AC018761.1	0.631603
ipsilateral_degree_global	Cortical_Neuron.genes.annot	ENSG00000104228	1.9757	0.024095	TRIM35	0.631603
ipsilateral_degree_global	Cortical_Neuron.genes.annot	ENSG00000139971	1.9757	0.024095	ARMH4	0.631603
ipsilateral_degree_global	Cortical_Neuron.genes.annot	ENSG00000170315	1.9756	0.024101	UBB	0.631603
ipsilateral_degree_global	Cortical_Neuron.genes.annot	ENSG00000225084	1.9753	0.024116	AL450226.1	0.631603
ipsilateral_degree_global	Cortical_Neuron.genes.annot	ENSG00000224718	1.9752	0.024123	LINC01657	0.631603
ipsilateral_degree_global	Cortical_Neuron.genes.annot	ENSG00000264116	1.9751	0.024128	AC116003.1	0.631603
ipsilateral_degree_global	Cortical_Neuron.genes.annot	ENSG00000253937	1.9749	0.024139	NATP	0.631603
ipsilateral_degree_global	Cortical_Neuron.genes.annot	ENSG00000166913	1.9749	0.024139	YWHAB	0.631603
ipsilateral_degree_global	Cortical_Neuron.genes.annot	ENSG00000222598	1.9749	0.024142	RNU2-49P	0.631603
ipsilateral_degree_global	Cortical_Neuron.genes.annot	ENSG00000204438	1.9746	0.024155	GPANK1	0.631603
ipsilateral_degree_global	Cortical_Neuron.genes.annot	ENSG00000200034	1.9746	0.024156	RNU4-73P	0.631603
ipsilateral_degree_global	Cortical_Neuron.genes.annot	ENSG00000229578	1.9741	0.024184	LINC00358	0.631603
ipsilateral_degree_global	Cortical_Neuron.genes.annot	ENSG00000240098	1.9738	0.024203	RN7SL351P	0.631603
ipsilateral_degree_global	Cortical_Neuron.genes.annot	ENSG00000172459	1.9735	0.02422	OR5AR1	0.631603
ipsilateral_degree_global	Cortical_Neuron.genes.annot	ENSG00000213471	1.9733	0.024232	TTLL13P	0.631603
ipsilateral_degree_global	Cortical_Neuron.genes.annot	ENSG00000263503	1.9731	0.024244	MAPK8IP1P2	0.631603
ipsilateral_degree_global	Cortical_Neuron.genes.annot	ENSG00000240056	1.9728	0.024258	AL445190.1	0.631603
ipsilateral_degree_global	Cortical_Neuron.genes.annot	ENSG00000163848	1.9727	0.024264	ZNF148	0.631603
ipsilateral_degree_global	Cortical_Neuron.genes.annot	ENSG00000146833	1.9726	0.024272	TRIM4	0.631603
ipsilateral_degree_global	Cortical_Neuron.genes.annot	ENSG00000233189	1.9724	0.024283	RPL12P29	0.631603
ipsilateral_degree_global	Cortical_Neuron.genes.annot	ENSG00000256424	1.9721	0.024302	LINC02414	0.631603
ipsilateral_degree_global	Cortical_Neuron.genes.annot	ENSG00000073331	1.9718	0.024317	ALPK1	0.631603
ipsilateral_degree_global	Cortical_Neuron.genes.annot	ENSG00000258798	1.9717	0.024322	AL133153.2	0.631603
ipsilateral_degree_global	Cortical_Neuron.genes.annot	ENSG00000229972	1.9716	0.024325	IQCF3	0.631603
ipsilateral_degree_global	Cortical_Neuron.genes.annot	ENSG00000275964	1.9715	0.024334	AL355001.2	0.631603
ipsilateral_degree_global	Cortical_Neuron.genes.annot	ENSG00000203667	1.9714	0.024342	COX20	0.631603
ipsilateral_degree_global	Cortical_Neuron.genes.annot	ENSG00000251078	1.9713	0.024347	SLC25A5P9	0.631603
ipsilateral_degree_global	Cortical_Neuron.genes.annot	ENSG00000251014	1.9707	0.02438	AC137549.1	0.631603
ipsilateral_degree_global	Cortical_Neuron.genes.annot	ENSG00000242327	1.9706	0.024387	AC023906.1	0.631603
ipsilateral_degree_global	Cortical_Neuron.genes.annot	ENSG00000264927	1.9706	0.024387	AC093816.1	0.631603
ipsilateral_degree_global	Cortical_Neuron.genes.annot	ENSG00000230603	1.9705	0.024391	AC011753.1	0.631603
ipsilateral_degree_global	Cortical_Neuron.genes.annot	ENSG00000207132	1.9703	0.024404	Y_RNA	0.631603
ipsilateral_degree_global	Cortical_Neuron.genes.annot	ENSG00000140564	1.9702	0.024407	FURIN	0.631603
ipsilateral_degree_global	Cortical_Neuron.genes.annot	ENSG00000254321	1.9699	0.024427	AC016813.2	0.631603
ipsilateral_degree_global	Cortical_Neuron.genes.annot	ENSG00000232970	1.9697	0.024437	POLHP1	0.631603
ipsilateral_degree_global	Cortical_Neuron.genes.annot	ENSG00000186666	1.9695	0.02445	BCDIN3D	0.631603
ipsilateral_degree_global	Cortical_Neuron.genes.annot	ENSG00000226070	1.9691	0.024473	AL139275.1	0.631603
ipsilateral_degree_global	Cortical_Neuron.genes.annot	ENSG00000262539	1.9689	0.024482	AC005829.2	0.631603
ipsilateral_degree_global	Cortical_Neuron.genes.annot	ENSG00000177666	1.9688	0.024489	PNPLA2	0.631603
ipsilateral_degree_global	Cortical_Neuron.genes.annot	ENSG00000118515	1.9687	0.024496	SGK1	0.631603
ipsilateral_degree_global	Cortical_Neuron.genes.annot	ENSG00000254920	1.9686	0.024498	AC027369.4	0.631603
ipsilateral_degree_global	Cortical_Neuron.genes.annot	ENSG00000171561	1.9686	0.024502	OR2AT4	0.631603
ipsilateral_degree_global	Cortical_Neuron.genes.annot	ENSG00000202189	1.9683	0.024518	SNORA30	0.631603
ipsilateral_degree_global	Cortical_Neuron.genes.annot	ENSG00000072364	1.9683	0.024519	AFF4	0.631603
ipsilateral_degree_global	Cortical_Neuron.genes.annot	ENSG00000251535	1.9682	0.024521	AC079140.4	0.631603
ipsilateral_degree_global	Cortical_Neuron.genes.annot	ENSG00000271494	1.9682	0.024522	AC034205.3	0.631603
ipsilateral_degree_global	Cortical_Neuron.genes.annot	ENSG00000173366	1.9682	0.024525	AC097637.1	0.631603
efficiency_r	Cortical_Neuron.genes.annot	ENSG00000251960	2.1198	0.017011	RNU6-559P	0.631606
efficiency_r	Cortical_Neuron.genes.annot	ENSG00000187838	2.1198	0.017013	PLSCR3	0.631606
efficiency_r	Cortical_Neuron.genes.annot	ENSG00000232447	2.1197	0.017014	MTND5P3	0.631606
contralateral_degree_global	Fetal_brain.genes.annot	ENSG00000269837	1.9824	0.023717	IPO5P1	0.631609
contralateral_degree_global	Fetal_brain.genes.annot	ENSG00000130706	1.9823	0.023722	ADRM1	0.631609
ipsilateral_degree_l	Adult_brain.genes.annot	ENSG00000241791	2.0746	0.019012	RN7SL817P	0.631609
ipsilateral_degree_l	Adult_brain.genes.annot	ENSG00000143061	2.0738	0.019047	IGSF3	0.631609
ipsilateral_degree_l	Adult_brain.genes.annot	ENSG00000283214	2.0733	0.019071	AC006453.4	0.631609
ipsilateral_degree_l	Adult_brain.genes.annot	ENSG00000237951	2.0733	0.019072	PPIL1P1	0.631609
ipsilateral_degree_l	Adult_brain.genes.annot	ENSG00000225984	2.0731	0.019083	HMGB1P26	0.631609
ipsilateral_degree_l	Adult_brain.genes.annot	ENSG00000152518	2.073	0.019087	ZFP36L2	0.631609
ipsilateral_degree_l	Adult_brain.genes.annot	ENSG00000243771	2.0729	0.019089	AC010618.1	0.631609
ipsilateral_degree_l	Adult_brain.genes.annot	ENSG00000254759	2.0725	0.019111	NAP1L1P1	0.631609
ipsilateral_degree_l	Adult_brain.genes.annot	ENSG00000271778	2.0723	0.01912	AC080013.3	0.631609
ipsilateral_degree_l	Adult_brain.genes.annot	ENSG00000136141	2.0721	0.019126	LRCH1	0.631609
ipsilateral_degree_l	Adult_brain.genes.annot	ENSG00000175324	2.0721	0.019129	LSM1	0.631609
ipsilateral_degree_l	Adult_brain.genes.annot	ENSG00000252496	2.0717	0.019147	RNA5SP33	0.631609
ipsilateral_degree_l	Adult_brain.genes.annot	ENSG00000196199	2.0715	0.019155	MPHOSPH8	0.631609
ipsilateral_degree_l	Adult_brain.genes.annot	ENSG00000243276	2.0715	0.019156	AC068633.1	0.631609
ipsilateral_degree_l	Adult_brain.genes.annot	ENSG00000238882	2.0713	0.019167	RNU6-329P	0.631609
path_length_l	Adult_brain.genes.annot	ENSG00000225133	1.997	0.022913	MORF4L1P4	0.631617
path_length_l	Adult_brain.genes.annot	ENSG00000259810	1.9969	0.022919	AC002519.1	0.631617
path_length_l	Adult_brain.genes.annot	ENSG00000270095	1.9967	0.02293	AC068790.6	0.631617
path_length_l	Adult_brain.genes.annot	ENSG00000234435	1.9966	0.022935	LINC01432	0.631617
path_length_l	Adult_brain.genes.annot	ENSG00000251218	1.9964	0.022946	AC103764.1	0.631617
path_length_l	Adult_brain.genes.annot	ENSG00000275759	1.9962	0.022958	AC026367.3	0.631617
path_length_l	Adult_brain.genes.annot	ENSG00000096401	1.996	0.022967	CDC5L	0.631617
ipsilateral_degree_l	Cortical_Neuron.genes.annot	ENSG00000227361	2.017	0.021849	RPS24P7	0.631622
ipsilateral_degree_l	Cortical_Neuron.genes.annot	ENSG00000153037	2.017	0.02185	SRP19	0.631622
ipsilateral_degree_r	Adult_brain.genes.annot	ENSG00000137727	2.0498	0.020193	ARHGAP20	0.631622
ipsilateral_degree_r	Adult_brain.genes.annot	ENSG00000251374	2.0496	0.020203	AC010598.1	0.631622
ipsilateral_degree_r	Adult_brain.genes.annot	ENSG00000265334	2.0492	0.020222	AC130324.2	0.631622
ipsilateral_degree_r	Adult_brain.genes.annot	ENSG00000258101	2.0484	0.020263	AC010173.1	0.631622
ipsilateral_degree_r	Adult_brain.genes.annot	ENSG00000172171	2.0482	0.020271	TEFM	0.631622
ipsilateral_degree_r	Adult_brain.genes.annot	ENSG00000235013	2.048	0.020281	COX20P2	0.631622
ipsilateral_degree_r	Adult_brain.genes.annot	ENSG00000107521	2.0477	0.020295	HPS1	0.631622
ipsilateral_degree_r	Adult_brain.genes.annot	ENSG00000237974	2.0477	0.020295	AC000111.2	0.631622
ipsilateral_degree_r	Adult_brain.genes.annot	ENSG00000260393	2.0466	0.020347	AC026462.2	0.631622
ipsilateral_degree_r	Adult_brain.genes.annot	ENSG00000165995	2.0466	0.020348	CACNB2	0.631622
ipsilateral_degree_r	Adult_brain.genes.annot	ENSG00000228873	2.0465	0.020352	AC012307.1	0.631622
ipsilateral_degree_r	Adult_brain.genes.annot	ENSG00000248587	2.0463	0.020362	GDNF-AS1	0.631622
ipsilateral_degree_r	Adult_brain.genes.annot	ENSG00000095303	2.046	0.020378	PTGS1	0.631622
ipsilateral_degree_r	Adult_brain.genes.annot	ENSG00000182645	2.0458	0.020389	CCDC172	0.631622
ipsilateral_degree_r	Adult_brain.genes.annot	ENSG00000264051	2.0457	0.020392	AC007881.1	0.631622
ipsilateral_degree_r	Adult_brain.genes.annot	ENSG00000170473	2.0455	0.020401	PYM1	0.631622
ipsilateral_degree_r	Adult_brain.genes.annot	ENSG00000223629	2.0454	0.020406	DEFA8P	0.631622
ipsilateral_degree_r	Adult_brain.genes.annot	ENSG00000150756	2.0454	0.02041	ATPSCKMT	0.631622
ipsilateral_degree_r	Adult_brain.genes.annot	ENSG00000222544	2.0453	0.020412	RNU6-735P	0.631622
ipsilateral_degree_r	Adult_brain.genes.annot	ENSG00000258393	2.0452	0.020419	AL049833.1	0.631622
ipsilateral_degree_r	Adult_brain.genes.annot	ENSG00000229361	2.0449	0.02043	UBTFL7	0.631622
path_length_global	Midbrain_DA.genes.annot	ENSG00000267360	1.9522	0.025456	AC012309.1	0.631624
path_length_global	Midbrain_DA.genes.annot	ENSG00000169738	1.9521	0.025464	DCXR	0.631624
path_length_global	Midbrain_DA.genes.annot	ENSG00000250591	1.9518	0.025482	PRSS3P1	0.631624
path_length_global	Midbrain_DA.genes.annot	ENSG00000131016	1.9517	0.025489	AKAP12	0.631624
path_length_global	Midbrain_DA.genes.annot	ENSG00000211996	1.9517	0.02549	Z97352.1	0.631624
path_length_global	Midbrain_DA.genes.annot	ENSG00000221040	1.9513	0.02551	U3	0.631624
path_length_global	Midbrain_DA.genes.annot	ENSG00000047849	1.9513	0.02551	MAP4	0.631624
path_length_global	Midbrain_DA.genes.annot	ENSG00000188051	1.9513	0.025511	TMEM221	0.631624
path_length_global	Midbrain_DA.genes.annot	ENSG00000253133	1.9509	0.025532	AC009630.1	0.631624
path_length_global	Midbrain_DA.genes.annot	ENSG00000099337	1.9508	0.025542	KCNK6	0.631624
path_length_global	Midbrain_DA.genes.annot	ENSG00000166250	1.9508	0.025543	CLMP	0.631624
path_length_global	Midbrain_DA.genes.annot	ENSG00000224668	1.9505	0.025558	IPO8P1	0.631624
path_length_global	Midbrain_DA.genes.annot	ENSG00000140598	1.9503	0.02557	EFL1	0.631624
path_length_global	Midbrain_DA.genes.annot	ENSG00000244329	1.9503	0.025572	UBA52P9	0.631624
path_length_global	Midbrain_DA.genes.annot	ENSG00000214457	1.9502	0.025575	RPL7P29	0.631624
path_length_global	Midbrain_DA.genes.annot	ENSG00000173473	1.9502	0.025577	SMARCC1	0.631624
path_length_global	Midbrain_DA.genes.annot	ENSG00000271824	1.9501	0.025579	SMIM32	0.631624
path_length_global	Midbrain_DA.genes.annot	ENSG00000178796	1.9499	0.025594	RIIAD1	0.631624
path_length_global	Midbrain_DA.genes.annot	ENSG00000138030	1.9499	0.025595	KHK	0.631624
path_length_global	Midbrain_DA.genes.annot	ENSG00000253073	1.9496	0.02561	RN7SKP295	0.631624
path_length_global	Midbrain_DA.genes.annot	ENSG00000201524	1.9495	0.025616	RNU6-450P	0.631624
path_length_global	Midbrain_DA.genes.annot	ENSG00000139117	1.9494	0.025625	CPNE8	0.631624
path_length_global	Midbrain_DA.genes.annot	ENSG00000256660	1.9492	0.025634	CLEC12B	0.631624
path_length_global	Midbrain_DA.genes.annot	ENSG00000121207	1.9492	0.025639	LRAT	0.631624
path_length_global	Midbrain_DA.genes.annot	ENSG00000168763	1.9491	0.025643	CNNM3	0.631624
path_length_global	Midbrain_DA.genes.annot	ENSG00000257966	1.9489	0.025652	OLA1P3	0.631624
degree_global	Cortical_Neuron.genes.annot	ENSG00000239175	1.9564	0.025208	RNU6-1218P	0.63163
degree_global	Cortical_Neuron.genes.annot	ENSG00000271141	1.9564	0.02521	AC010680.4	0.63163
path_length_r	Fetal_brain.genes.annot	ENSG00000268942	2.1791	0.014662	CKS1BP3	0.631632
path_length_r	Fetal_brain.genes.annot	ENSG00000264538	2.1788	0.014673	SUZ12P1	0.631632
path_length_r	Fetal_brain.genes.annot	ENSG00000214457	2.1786	0.014681	RPL7P29	0.631632
small_worldness_r	Cortical_Neuron.genes.annot	ENSG00000263967	2.1359	0.016343	MIR4290	0.631641
efficiency_l	Adult_brain.genes.annot	ENSG00000272844	2.0723	0.019118	AC074044.1	0.631643
efficiency_l	Adult_brain.genes.annot	ENSG00000265874	2.0719	0.019135	MIR4489	0.631643
efficiency_l	Adult_brain.genes.annot	ENSG00000276529	2.0719	0.019138	AP001505.1	0.631643
efficiency_l	Adult_brain.genes.annot	ENSG00000251830	2.0717	0.019145	SNORD46	0.631643
efficiency_l	Adult_brain.genes.annot	ENSG00000255730	2.0716	0.019153	AC011462.1	0.631643
efficiency_l	Adult_brain.genes.annot	ENSG00000233676	2.0715	0.019155	FDPSP6	0.631643
efficiency_l	Adult_brain.genes.annot	ENSG00000133935	2.0715	0.019156	ERG28	0.631643
clustering_global	Fetal_brain.genes.annot	ENSG00000226102	2.0358	0.020887	SEPTIN7P3	0.631647
clustering_global	Fetal_brain.genes.annot	ENSG00000243378	2.0351	0.02092	AC083801.1	0.631647
clustering_global	Fetal_brain.genes.annot	ENSG00000223576	2.035	0.020926	AL355001.1	0.631647
clustering_global	Fetal_brain.genes.annot	ENSG00000186469	2.0349	0.020933	GNG2	0.631647
clustering_global	Fetal_brain.genes.annot	ENSG00000135249	2.0345	0.02095	RINT1	0.631647
clustering_global	Fetal_brain.genes.annot	ENSG00000259306	2.0341	0.020969	AC020891.2	0.631647
clustering_global	Fetal_brain.genes.annot	ENSG00000197614	2.0341	0.020971	MFAP5	0.631647
clustering_global	Fetal_brain.genes.annot	ENSG00000183208	2.0339	0.020983	GDPGP1	0.631647
clustering_global	Fetal_brain.genes.annot	ENSG00000185800	2.0331	0.021019	DMWD	0.631647
clustering_global	Fetal_brain.genes.annot	ENSG00000256762	2.033	0.021027	STH	0.631647
clustering_global	Fetal_brain.genes.annot	ENSG00000168763	2.0327	0.021039	CNNM3	0.631647
clustering_global	Fetal_brain.genes.annot	ENSG00000176108	2.0326	0.021047	CHMP6	0.631647
clustering_global	Fetal_brain.genes.annot	ENSG00000229060	2.0326	0.021047	AL451124.1	0.631647
clustering_global	Fetal_brain.genes.annot	ENSG00000249199	2.0326	0.021047	AC026785.3	0.631647
clustering_global	Fetal_brain.genes.annot	ENSG00000206192	2.0326	0.021047	ANKRD20A9P	0.631647
clustering_global	Fetal_brain.genes.annot	ENSG00000264070	2.0323	0.021063	DND1P1	0.631647
clustering_global	Fetal_brain.genes.annot	ENSG00000278291	2.032	0.021076	AL161772.1	0.631647
clustering_global	Fetal_brain.genes.annot	ENSG00000199672	2.0318	0.021089	RNU4-21P	0.631647
clustering_global	Fetal_brain.genes.annot	ENSG00000207141	2.0315	0.021101	RNU6-802P	0.631647
clustering_global	Fetal_brain.genes.annot	ENSG00000231054	2.0315	0.021104	AC093833.1	0.631647
clustering_global	Fetal_brain.genes.annot	ENSG00000244593	2.0312	0.021116	AC025062.1	0.631647
clustering_global	Fetal_brain.genes.annot	ENSG00000280828	2.0306	0.021147	AC090114.3	0.631647
clustering_global	Fetal_brain.genes.annot	ENSG00000200616	2.0305	0.021155	Y_RNA	0.631647
clustering_global	Fetal_brain.genes.annot	ENSG00000272020	2.0304	0.02116	U1	0.631647
clustering_global	Fetal_brain.genes.annot	ENSG00000283219	2.0297	0.021196	AC006160.2	0.631647
clustering_global	Fetal_brain.genes.annot	ENSG00000121769	2.0287	0.021242	FABP3	0.631647
clustering_global	Fetal_brain.genes.annot	ENSG00000249910	2.0286	0.021251	TRIM51CP	0.631647
clustering_global	Fetal_brain.genes.annot	ENSG00000207061	2.0284	0.021259	Y_RNA	0.631647
clustering_global	Fetal_brain.genes.annot	ENSG00000168394	2.0274	0.021311	TAP1	0.631647
clustering_global	Fetal_brain.genes.annot	ENSG00000134443	2.0273	0.021317	GRP	0.631647
clustering_global	Fetal_brain.genes.annot	ENSG00000207333	2.0271	0.021329	RNU6-680P	0.631647
clustering_global	Fetal_brain.genes.annot	ENSG00000233974	2.027	0.02133	AC138951.1	0.631647
clustering_global	Fetal_brain.genes.annot	ENSG00000258569	2.0269	0.021334	AC007376.2	0.631647
clustering_global	Fetal_brain.genes.annot	ENSG00000258587	2.0268	0.02134	AC006530.1	0.631647
clustering_global	Fetal_brain.genes.annot	ENSG00000230671	2.0268	0.021342	NDUFS5P5	0.631647
clustering_global	Fetal_brain.genes.annot	ENSG00000253310	2.0267	0.021345	IGHVIII-76-1	0.631647
clustering_global	Fetal_brain.genes.annot	ENSG00000219797	2.0267	0.021347	PPIAP9	0.631647
clustering_global	Fetal_brain.genes.annot	ENSG00000246363	2.0265	0.021357	LINC02458	0.631647
clustering_global	Fetal_brain.genes.annot	ENSG00000111834	2.0265	0.021358	RSPH4A	0.631647
clustering_global	Fetal_brain.genes.annot	ENSG00000136854	2.026	0.021384	STXBP1	0.631647
clustering_global	Fetal_brain.genes.annot	ENSG00000249171	2.0258	0.021392	AC021192.2	0.631647
clustering_global	Fetal_brain.genes.annot	ENSG00000231280	2.0256	0.021402	SALL4P6	0.631647
clustering_global	Fetal_brain.genes.annot	ENSG00000105447	2.0254	0.021416	GRWD1	0.631647
clustering_global	Fetal_brain.genes.annot	ENSG00000115694	2.025	0.021433	STK25	0.631647
clustering_global	Fetal_brain.genes.annot	ENSG00000265698	2.0248	0.021444	LARP7P3	0.631647
clustering_global	Fetal_brain.genes.annot	ENSG00000261748	2.0243	0.021467	AC098965.1	0.631647
clustering_global	Fetal_brain.genes.annot	ENSG00000181963	2.0241	0.021481	OR52K2	0.631647
clustering_global	Fetal_brain.genes.annot	ENSG00000271327	2.0241	0.021482	AC010201.2	0.631647
clustering_global	Fetal_brain.genes.annot	ENSG00000256574	2.0239	0.021489	OR13A1	0.631647
clustering_global	Fetal_brain.genes.annot	ENSG00000237513	2.0238	0.021497	AC007384.1	0.631647
clustering_global	Fetal_brain.genes.annot	ENSG00000241316	2.0237	0.021501	SUCLG2-AS1	0.631647
clustering_global	Fetal_brain.genes.annot	ENSG00000019582	2.0236	0.021504	CD74	0.631647
clustering_global	Fetal_brain.genes.annot	ENSG00000260577	2.0236	0.021507	AC126773.4	0.631647
clustering_global	Fetal_brain.genes.annot	ENSG00000222598	2.0235	0.021511	RNU2-49P	0.631647
path_length_global	Cortical_Neuron.genes.annot	ENSG00000158321	2.0323	0.021064	AUTS2	0.63165
path_length_global	Cortical_Neuron.genes.annot	ENSG00000232778	2.0318	0.021086	RPL23AP50	0.63165
path_length_global	Cortical_Neuron.genes.annot	ENSG00000268685	2.0316	0.021099	AC011494.1	0.63165
path_length_global	Cortical_Neuron.genes.annot	ENSG00000201351	2.0314	0.021107	Y_RNA	0.63165
path_length_global	Cortical_Neuron.genes.annot	ENSG00000279036	2.0311	0.021124	AC015656.1	0.63165
path_length_global	Cortical_Neuron.genes.annot	ENSG00000233511	2.0309	0.02113	Z98742.2	0.63165
path_length_global	Cortical_Neuron.genes.annot	ENSG00000261915	2.0309	0.021131	AC026954.2	0.63165
efficiency_r	Fetal_brain.genes.annot	ENSG00000235299	2.0587	0.019761	MRPL53P1	0.631662
efficiency_r	Fetal_brain.genes.annot	ENSG00000230867	2.0586	0.019768	AL157884.1	0.631662
small_worldness_l	ENSG.genes.annot	ENSG00000253295	2.145	0.015975	AC022217.3	0.631697
small_worldness_l	ENSG.genes.annot	ENSG00000164756	2.1442	0.016008	SLC30A8	0.631697
small_worldness_l	ENSG.genes.annot	ENSG00000165046	2.1419	0.016101	LETM2	0.631697
small_worldness_l	ENSG.genes.annot	ENSG00000109920	2.1413	0.016123	FNBP4	0.631697
small_worldness_l	ENSG.genes.annot	ENSG00000114796	2.1409	0.01614	KLHL24	0.631697
small_worldness_l	ENSG.genes.annot	ENSG00000164879	2.1393	0.016206	CA3	0.631697
small_worldness_l	ENSG.genes.annot	ENSG00000174780	2.1365	0.016318	SRP72	0.631697
small_worldness_l	ENSG.genes.annot	ENSG00000164167	2.1353	0.016368	LSM6	0.631697
small_worldness_l	ENSG.genes.annot	ENSG00000087053	2.1333	0.016451	MTMR2	0.631697
small_worldness_l	ENSG.genes.annot	ENSG00000116544	2.1332	0.016452	DLGAP3	0.631697
small_worldness_l	ENSG.genes.annot	ENSG00000118454	2.133	0.016462	ANKRD13C	0.631697
small_worldness_l	ENSG.genes.annot	ENSG00000104936	2.1317	0.016514	DMPK	0.631697
small_worldness_l	ENSG.genes.annot	ENSG00000173809	2.1316	0.01652	TDRD12	0.631697
small_worldness_l	ENSG.genes.annot	ENSG00000197008	2.1311	0.016542	ZNF138	0.631697
small_worldness_l	ENSG.genes.annot	ENSG00000221909	2.1309	0.016547	FAM200A	0.631697
small_worldness_l	ENSG.genes.annot	ENSG00000233153	2.1309	0.016549	UBE2E2-AS1	0.631697
small_worldness_l	ENSG.genes.annot	ENSG00000138347	2.1292	0.016619	MYPN	0.631697
small_worldness_l	ENSG.genes.annot	ENSG00000144426	2.1279	0.016674	NBEAL1	0.631697
small_worldness_l	ENSG.genes.annot	ENSG00000096433	2.1277	0.016683	ITPR3	0.631697
small_worldness_l	ENSG.genes.annot	ENSG00000108622	2.1264	0.016736	ICAM2	0.631697
small_worldness_l	ENSG.genes.annot	ENSG00000160446	2.1262	0.016742	ZDHHC12	0.631697
small_worldness_l	ENSG.genes.annot	ENSG00000188529	2.1262	0.016743	SRSF10	0.631697
small_worldness_l	ENSG.genes.annot	ENSG00000151718	2.1237	0.016847	WWC2	0.631697
small_worldness_l	ENSG.genes.annot	ENSG00000187778	2.1227	0.016891	MCRS1	0.631697
small_worldness_l	ENSG.genes.annot	ENSG00000198746	2.1218	0.016927	GPATCH3	0.631697
small_worldness_l	ENSG.genes.annot	ENSG00000146457	2.1218	0.016928	WTAP	0.631697
small_worldness_l	ENSG.genes.annot	ENSG00000160013	2.1213	0.016949	PTGIR	0.631697
small_worldness_l	ENSG.genes.annot	ENSG00000214866	2.1185	0.017068	DCDC2C	0.631697
small_worldness_l	ENSG.genes.annot	ENSG00000136868	2.1184	0.01707	SLC31A1	0.631697
small_worldness_l	ENSG.genes.annot	ENSG00000123342	2.117	0.01713	MMP19	0.631697
small_worldness_l	ENSG.genes.annot	ENSG00000121879	2.1161	0.017167	PIK3CA	0.631697
small_worldness_l	ENSG.genes.annot	ENSG00000183844	2.1157	0.017185	FAM3B	0.631697
small_worldness_l	ENSG.genes.annot	ENSG00000174748	2.1146	0.017232	RPL15	0.631697
small_worldness_l	ENSG.genes.annot	ENSG00000170236	2.1145	0.017238	USP50	0.631697
small_worldness_l	ENSG.genes.annot	ENSG00000143761	2.1143	0.017247	ARF1	0.631697
small_worldness_l	ENSG.genes.annot	ENSG00000171791	2.1128	0.017307	BCL2	0.631697
small_worldness_l	ENSG.genes.annot	ENSG00000146535	2.1122	0.017335	GNA12	0.631697
small_worldness_l	ENSG.genes.annot	ENSG00000187486	2.1119	0.017346	KCNJ11	0.631697
small_worldness_l	ENSG.genes.annot	ENSG00000141367	2.1113	0.017371	CLTC	0.631697
small_worldness_l	ENSG.genes.annot	ENSG00000198677	2.1094	0.017457	TTC37	0.631697
small_worldness_l	ENSG.genes.annot	ENSG00000166579	2.1092	0.017465	NDEL1	0.631697
small_worldness_l	ENSG.genes.annot	ENSG00000173013	2.1087	0.017487	CCDC96	0.631697
small_worldness_l	ENSG.genes.annot	ENSG00000108509	2.1066	0.017578	CAMTA2	0.631697
small_worldness_l	ENSG.genes.annot	ENSG00000176387	2.1064	0.017586	HSD11B2	0.631697
small_worldness_l	ENSG.genes.annot	ENSG00000188886	2.1054	0.017629	ASTL	0.631697
small_worldness_l	ENSG.genes.annot	ENSG00000162782	2.1048	0.017654	TDRD5	0.631697
small_worldness_l	ENSG.genes.annot	ENSG00000187024	2.1045	0.017666	PTRH1	0.631697
small_worldness_l	ENSG.genes.annot	ENSG00000130429	2.1045	0.017666	ARPC1B	0.631697
small_worldness_l	ENSG.genes.annot	ENSG00000204449	2.1043	0.017678	TRIM49C	0.631697
small_worldness_l	ENSG.genes.annot	ENSG00000084110	2.1042	0.01768	HAL	0.631697
efficiency_global	Adult_brain.genes.annot	ENSG00000123200	2.0785	0.018833	ZC3H13	0.631699
efficiency_global	Midbrain_DA.genes.annot	ENSG00000234821	2.0106	0.022183	MRPS33P4	0.631711
efficiency_global	Midbrain_DA.genes.annot	ENSG00000232418	2.0102	0.022205	AC074348.1	0.631711
efficiency_global	Midbrain_DA.genes.annot	ENSG00000200298	2.01	0.022217	Y_RNA	0.631711
efficiency_global	Midbrain_DA.genes.annot	ENSG00000165643	2.0098	0.022227	SOHLH1	0.631711
efficiency_global	Midbrain_DA.genes.annot	ENSG00000224207	2.0096	0.022234	AC018797.1	0.631711
efficiency_global	Midbrain_DA.genes.annot	ENSG00000230202	2.0095	0.022239	AL450405.1	0.631711
efficiency_global	Midbrain_DA.genes.annot	ENSG00000167094	2.0095	0.022242	TTC16	0.631711
small_worldness_l	ENSG.genes.annot	ENSG00000075303	2.1034	0.017716	SLC25A40	0.631717
degree_global	Cortical_Neuron.genes.annot	ENSG00000246363	1.956	0.02523	LINC02458	0.63173
degree_global	Cortical_Neuron.genes.annot	ENSG00000264569	1.9559	0.025238	DCXR-DT	0.63173
ipsilateral_degree_l	Cortical_Neuron.genes.annot	ENSG00000105698	2.0165	0.021876	USF2	0.631735
ipsilateral_degree_l	Cortical_Neuron.genes.annot	ENSG00000087053	2.0162	0.021888	MTMR2	0.631735
ipsilateral_degree_l	Cortical_Neuron.genes.annot	ENSG00000253913	2.0161	0.021894	IGLV3-26	0.631735
ipsilateral_degree_l	Cortical_Neuron.genes.annot	ENSG00000257995	2.0158	0.021913	AC084365.1	0.631735
ipsilateral_degree_l	Cortical_Neuron.genes.annot	ENSG00000222966	2.015	0.021954	SNORA40	0.631735
ipsilateral_degree_l	Cortical_Neuron.genes.annot	ENSG00000248371	2.0138	0.022014	LINC02056	0.631735
ipsilateral_degree_l	Cortical_Neuron.genes.annot	ENSG00000245614	2.0134	0.022038	DDX11-AS1	0.631735
ipsilateral_degree_l	Cortical_Neuron.genes.annot	ENSG00000207488	2.0133	0.022039	Y_RNA	0.631735
ipsilateral_degree_l	Cortical_Neuron.genes.annot	ENSG00000203896	2.0132	0.022046	LIME1	0.631735
ipsilateral_degree_l	Cortical_Neuron.genes.annot	ENSG00000238838	2.013	0.02206	snoU13	0.631735
ipsilateral_degree_l	Cortical_Neuron.genes.annot	ENSG00000279320	2.0126	0.022076	AC069528.2	0.631735
ipsilateral_degree_l	Cortical_Neuron.genes.annot	ENSG00000253283	2.0125	0.022086	AC091175.1	0.631735
ipsilateral_degree_l	Cortical_Neuron.genes.annot	ENSG00000264765	2.0121	0.022107	AC098850.2	0.631735
ipsilateral_degree_l	Cortical_Neuron.genes.annot	ENSG00000105479	2.0113	0.022148	CCDC114	0.631735
ipsilateral_degree_l	Cortical_Neuron.genes.annot	ENSG00000182628	2.011	0.02216	SKA2	0.631735
ipsilateral_degree_l	Cortical_Neuron.genes.annot	ENSG00000229578	2.0107	0.022178	LINC00358	0.631735
ipsilateral_degree_l	Cortical_Neuron.genes.annot	ENSG00000113083	2.0107	0.02218	LOX	0.631735
ipsilateral_degree_l	Cortical_Neuron.genes.annot	ENSG00000231241	2.0103	0.022201	RPS3AP3	0.631735
ipsilateral_degree_l	Cortical_Neuron.genes.annot	ENSG00000255487	2.01	0.022216	AC087362.2	0.631735
ipsilateral_degree_l	Cortical_Neuron.genes.annot	ENSG00000220666	2.0096	0.022234	RCC2P7	0.631735
ipsilateral_degree_l	Cortical_Neuron.genes.annot	ENSG00000204583	2.0094	0.022245	LRCOL1	0.631735
ipsilateral_degree_l	Cortical_Neuron.genes.annot	ENSG00000261606	2.0094	0.022248	AC091230.2	0.631735
ipsilateral_degree_l	Cortical_Neuron.genes.annot	ENSG00000261365	2.0093	0.022255	AC138749.4	0.631735
ipsilateral_degree_l	Cortical_Neuron.genes.annot	ENSG00000260804	2.009	0.022267	LINC01963	0.631735
ipsilateral_degree_l	Cortical_Neuron.genes.annot	ENSG00000232740	2.0085	0.022293	LINC01826	0.631735
ipsilateral_degree_l	Cortical_Neuron.genes.annot	ENSG00000248965	2.0082	0.022309	AC011389.2	0.631735
ipsilateral_degree_l	Cortical_Neuron.genes.annot	ENSG00000188779	2.0082	0.022311	SKOR1	0.631735
ipsilateral_degree_l	Cortical_Neuron.genes.annot	ENSG00000251196	2.0082	0.022311	AC106760.1	0.631735
ipsilateral_degree_l	Cortical_Neuron.genes.annot	ENSG00000170315	2.0081	0.022317	UBB	0.631735
ipsilateral_degree_l	Cortical_Neuron.genes.annot	ENSG00000146535	2.008	0.02232	GNA12	0.631735
ipsilateral_degree_l	Cortical_Neuron.genes.annot	ENSG00000130522	2.0078	0.022331	JUND	0.631735
ipsilateral_degree_l	Cortical_Neuron.genes.annot	ENSG00000131471	2.0074	0.022354	AOC3	0.631735
ipsilateral_degree_l	Cortical_Neuron.genes.annot	ENSG00000199698	2.0072	0.022365	Y_RNA	0.631735
ipsilateral_degree_l	Cortical_Neuron.genes.annot	ENSG00000065413	2.0071	0.022368	ANKRD44	0.631735
ipsilateral_degree_l	Cortical_Neuron.genes.annot	ENSG00000256851	2.0071	0.022372	AL663061.2	0.631735
ipsilateral_degree_l	Cortical_Neuron.genes.annot	ENSG00000120645	2.007	0.022373	IQSEC3	0.631735
ipsilateral_degree_l	Cortical_Neuron.genes.annot	ENSG00000227198	2.007	0.022376	C6orf47-AS1	0.631735
ipsilateral_degree_l	Cortical_Neuron.genes.annot	ENSG00000199803	2.0066	0.022395	RNU6-1159P	0.631735
ipsilateral_degree_l	Cortical_Neuron.genes.annot	ENSG00000201180	2.0066	0.022395	RNU6-115P	0.631735
ipsilateral_degree_l	Cortical_Neuron.genes.annot	ENSG00000235008	2.0066	0.022398	AL023775.1	0.631735
ipsilateral_degree_l	Cortical_Neuron.genes.annot	ENSG00000224028	2.0066	0.022398	LINC01853	0.631735
ipsilateral_degree_l	Cortical_Neuron.genes.annot	ENSG00000235555	2.0065	0.022402	SUMO1P4	0.631735
ipsilateral_degree_l	Cortical_Neuron.genes.annot	ENSG00000180828	2.0063	0.02241	BHLHE22	0.631735
ipsilateral_degree_l	Cortical_Neuron.genes.annot	ENSG00000172086	2.0059	0.022436	KRCC1	0.631735
ipsilateral_degree_l	Cortical_Neuron.genes.annot	ENSG00000218499	2.0055	0.022454	AL031003.1	0.631735
ipsilateral_degree_l	Cortical_Neuron.genes.annot	ENSG00000175756	2.0053	0.022466	AURKAIP1	0.631735
ipsilateral_degree_l	Cortical_Neuron.genes.annot	ENSG00000172464	2.0052	0.02247	OR5AP2	0.631735
ipsilateral_degree_l	Cortical_Neuron.genes.annot	ENSG00000081041	2.005	0.02248	CXCL2	0.631735
ipsilateral_degree_l	Cortical_Neuron.genes.annot	ENSG00000206686	2.005	0.022484	RNU6-1036P	0.631735
ipsilateral_degree_l	Cortical_Neuron.genes.annot	ENSG00000231539	2.0049	0.022485	AC010132.1	0.631735
ipsilateral_degree_l	Cortical_Neuron.genes.annot	ENSG00000199716	2.0047	0.022495	Y_RNA	0.631735
ipsilateral_degree_l	Cortical_Neuron.genes.annot	ENSG00000278935	2.0047	0.022498	AC087386.2	0.631735
ipsilateral_degree_l	Cortical_Neuron.genes.annot	ENSG00000255100	2.0046	0.022505	AP003119.2	0.631735
ipsilateral_degree_l	Cortical_Neuron.genes.annot	ENSG00000261147	2.0044	0.022513	AC091167.2	0.631735
ipsilateral_degree_l	Cortical_Neuron.genes.annot	ENSG00000271583	2.004	0.022536	AC103881.1	0.631735
ipsilateral_degree_l	Cortical_Neuron.genes.annot	ENSG00000121741	2.0039	0.02254	ZMYM2	0.631735
ipsilateral_degree_l	Cortical_Neuron.genes.annot	ENSG00000266544	2.0039	0.022542	RN7SL662P	0.631735
ipsilateral_degree_l	Cortical_Neuron.genes.annot	ENSG00000267184	2.0036	0.022557	AC002545.1	0.631735
ipsilateral_degree_l	Cortical_Neuron.genes.annot	ENSG00000085788	2.0033	0.022571	DDHD2	0.631735
ipsilateral_degree_l	Cortical_Neuron.genes.annot	ENSG00000276294	2.0031	0.022581	AC078899.5	0.631735
ipsilateral_degree_l	Cortical_Neuron.genes.annot	ENSG00000104447	2.0026	0.022611	TRPS1	0.631735
ipsilateral_degree_l	Cortical_Neuron.genes.annot	ENSG00000260265	2.0026	0.022613	LINC02562	0.631735
ipsilateral_degree_l	Cortical_Neuron.genes.annot	ENSG00000104228	2.0024	0.022618	TRIM35	0.631735
ipsilateral_degree_l	Cortical_Neuron.genes.annot	ENSG00000249302	2.002	0.022643	FTH1P24	0.631735
ipsilateral_degree_l	Cortical_Neuron.genes.annot	ENSG00000197385	2.0017	0.022657	ZNF860	0.631735
ipsilateral_degree_l	Cortical_Neuron.genes.annot	ENSG00000254775	2.0017	0.022658	AC021393.1	0.631735
ipsilateral_degree_l	Cortical_Neuron.genes.annot	ENSG00000240302	2.0017	0.022659	RN7SL717P	0.631735
ipsilateral_degree_l	Cortical_Neuron.genes.annot	ENSG00000232970	2.0009	0.022702	POLHP1	0.631735
ipsilateral_degree_l	Cortical_Neuron.genes.annot	ENSG00000184492	2.0006	0.022716	FOXD4L1	0.631735
ipsilateral_degree_l	Cortical_Neuron.genes.annot	ENSG00000235774	1.9998	0.022761	AC023347.1	0.631735
ipsilateral_degree_l	Cortical_Neuron.genes.annot	ENSG00000179630	1.9993	0.022787	LACC1	0.631735
ipsilateral_degree_l	Cortical_Neuron.genes.annot	ENSG00000251396	1.9986	0.022824	LINC01301	0.631735
ipsilateral_degree_l	Cortical_Neuron.genes.annot	ENSG00000155463	1.9985	0.022831	OXA1L	0.631735
ipsilateral_degree_l	Cortical_Neuron.genes.annot	ENSG00000198580	1.9984	0.022834	AC073343.1	0.631735
ipsilateral_degree_l	Cortical_Neuron.genes.annot	ENSG00000134955	1.9984	0.022838	SLC37A2	0.631735
ipsilateral_degree_l	Cortical_Neuron.genes.annot	ENSG00000283597	1.9983	0.022843	FAM169B	0.631735
ipsilateral_degree_l	Cortical_Neuron.genes.annot	ENSG00000175197	1.9981	0.02285	DDIT3	0.631735
ipsilateral_degree_l	Cortical_Neuron.genes.annot	ENSG00000053918	1.9979	0.022862	KCNQ1	0.631735
ipsilateral_degree_l	Cortical_Neuron.genes.annot	ENSG00000225299	1.9977	0.022875	AL139240.1	0.631735
ipsilateral_degree_l	Cortical_Neuron.genes.annot	ENSG00000199730	1.9975	0.022887	RN7SKP95	0.631735
ipsilateral_degree_l	Cortical_Neuron.genes.annot	ENSG00000160221	1.9974	0.022891	GATD3A	0.631735
ipsilateral_degree_l	Cortical_Neuron.genes.annot	ENSG00000108622	1.9974	0.022891	ICAM2	0.631735
ipsilateral_degree_l	Cortical_Neuron.genes.annot	ENSG00000262343	1.9973	0.022894	AC100791.1	0.631735
ipsilateral_degree_l	Cortical_Neuron.genes.annot	ENSG00000225165	1.9971	0.022909	AC090071.1	0.631735
ipsilateral_degree_l	Cortical_Neuron.genes.annot	ENSG00000230603	1.997	0.022912	AC011753.1	0.631735
ipsilateral_degree_l	Cortical_Neuron.genes.annot	ENSG00000200788	1.9967	0.02293	Y_RNA	0.631735
ipsilateral_degree_l	Cortical_Neuron.genes.annot	ENSG00000223335	1.9965	0.022938	RNU6-603P	0.631735
ipsilateral_degree_l	Cortical_Neuron.genes.annot	ENSG00000259834	1.9963	0.02295	AL365361.1	0.631735
ipsilateral_degree_l	Cortical_Neuron.genes.annot	ENSG00000156599	1.9963	0.022951	ZDHHC5	0.631735
ipsilateral_degree_l	Cortical_Neuron.genes.annot	ENSG00000231711	1.9962	0.022955	LINC00899	0.631735
ipsilateral_degree_l	Cortical_Neuron.genes.annot	ENSG00000070882	1.9962	0.022957	OSBPL3	0.631735
ipsilateral_degree_l	Cortical_Neuron.genes.annot	ENSG00000266232	1.9958	0.022978	MIR3178	0.631735
ipsilateral_degree_l	Cortical_Neuron.genes.annot	ENSG00000221662	1.9958	0.022979	MIR1290	0.631735
ipsilateral_degree_l	Cortical_Neuron.genes.annot	ENSG00000076053	1.9955	0.022995	RBM7	0.631735
ipsilateral_degree_l	Cortical_Neuron.genes.annot	ENSG00000278870	1.9951	0.023014	OR51G1	0.631735
ipsilateral_degree_l	Cortical_Neuron.genes.annot	ENSG00000120438	1.9949	0.023029	TCP1	0.631735
ipsilateral_degree_l	Cortical_Neuron.genes.annot	ENSG00000166501	1.9946	0.023045	PRKCB	0.631735
ipsilateral_degree_l	Cortical_Neuron.genes.annot	ENSG00000270880	1.9944	0.023055	AC128687.1	0.631735
ipsilateral_degree_l	Cortical_Neuron.genes.annot	ENSG00000156006	1.9942	0.023067	NAT2	0.631735
ipsilateral_degree_l	Cortical_Neuron.genes.annot	ENSG00000235958	1.9938	0.023086	UBOX5-AS1	0.631735
ipsilateral_degree_l	Cortical_Neuron.genes.annot	ENSG00000276484	1.9935	0.023104	AC126755.5	0.631735
ipsilateral_degree_l	Cortical_Neuron.genes.annot	ENSG00000256223	1.9933	0.023112	ZNF10	0.631735
ipsilateral_degree_l	Cortical_Neuron.genes.annot	ENSG00000253439	1.9933	0.023116	CDC42P5	0.631735
ipsilateral_degree_l	Cortical_Neuron.genes.annot	ENSG00000142168	1.9931	0.023123	SOD1	0.631735
ipsilateral_degree_l	Cortical_Neuron.genes.annot	ENSG00000168334	1.9931	0.023124	XIRP1	0.631735
ipsilateral_degree_l	Cortical_Neuron.genes.annot	ENSG00000271128	1.9927	0.023148	AC008608.1	0.631735
ipsilateral_degree_l	Cortical_Neuron.genes.annot	ENSG00000241211	1.9925	0.023156	IQCJ-SCHIP1-AS1	0.631735
ipsilateral_degree_l	Cortical_Neuron.genes.annot	ENSG00000280167	1.9925	0.023159	AP000943.3	0.631735
ipsilateral_degree_l	Cortical_Neuron.genes.annot	ENSG00000225928	1.9924	0.023162	CACYBPP1	0.631735
clustering_r	Adult_brain.genes.annot	ENSG00000106780	2.0615	0.019628	MEGF9	0.63174
efficiency_l	Cortical_Neuron.genes.annot	ENSG00000234460	2.0589	0.019754	AL772337.3	0.631744
small_worldness_l	Fetal_brain.genes.annot	ENSG00000189120	2.1394	0.016202	SP6	0.631747
small_worldness_l	Fetal_brain.genes.annot	ENSG00000187838	2.139	0.016218	PLSCR3	0.631747
small_worldness_l	Fetal_brain.genes.annot	ENSG00000244332	2.1389	0.016223	AL138759.1	0.631747
ipsilateral_degree_r	Midbrain_DA.genes.annot	ENSG00000266243	2.0272	0.021321	MIR4279	0.631748
ipsilateral_degree_r	Midbrain_DA.genes.annot	ENSG00000227214	2.027	0.021333	HCG15	0.631749
small_worldness_l	Cortical_Neuron.genes.annot	ENSG00000255437	2.0992	0.017898	AC023538.1	0.63175
small_worldness_l	Cortical_Neuron.genes.annot	ENSG00000239390	2.0987	0.017921	RN7SL87P	0.63175
small_worldness_l	Cortical_Neuron.genes.annot	ENSG00000248489	2.098	0.017951	LINC02062	0.63175
small_worldness_l	Cortical_Neuron.genes.annot	ENSG00000255172	2.0978	0.017963	OR5AM1P	0.63175
small_worldness_l	Cortical_Neuron.genes.annot	ENSG00000223076	2.0976	0.017969	RNA5SP31	0.63175
small_worldness_l	Cortical_Neuron.genes.annot	ENSG00000243904	2.0975	0.017976	RPSAP5	0.63175
small_worldness_l	Cortical_Neuron.genes.annot	ENSG00000274427	2.0974	0.017981	AC145423.2	0.63175
small_worldness_l	Cortical_Neuron.genes.annot	ENSG00000161533	2.097	0.017995	ACOX1	0.63175
small_worldness_l	Cortical_Neuron.genes.annot	ENSG00000182473	2.0969	0.017999	EXOC7	0.63175
small_worldness_l	Cortical_Neuron.genes.annot	ENSG00000093134	2.0969	0.018002	VNN3	0.63175
clustering_global	Fetal_brain.genes.annot	ENSG00000049883	2.023	0.021538	PTCD2	0.631755
clustering_global	Fetal_brain.genes.annot	ENSG00000258154	2.0226	0.021556	AL512356.2	0.631755
clustering_global	Fetal_brain.genes.annot	ENSG00000164961	2.0221	0.021581	WASHC5	0.631755
clustering_global	Fetal_brain.genes.annot	ENSG00000265964	2.0221	0.021583	AC217774.2	0.631755
clustering_global	Fetal_brain.genes.annot	ENSG00000164251	2.022	0.021588	F2RL1	0.631755
clustering_global	Fetal_brain.genes.annot	ENSG00000227120	2.0216	0.021608	AC009238.1	0.631755
clustering_global	Fetal_brain.genes.annot	ENSG00000271366	2.0216	0.021611	AC002128.2	0.631755
clustering_global	Fetal_brain.genes.annot	ENSG00000261760	2.0214	0.021619	AC140479.4	0.631755
clustering_global	Fetal_brain.genes.annot	ENSG00000204310	2.0213	0.021627	AGPAT1	0.631755
clustering_global	Fetal_brain.genes.annot	ENSG00000254898	2.0209	0.021648	AC087362.1	0.631755
clustering_global	Fetal_brain.genes.annot	ENSG00000213358	2.0207	0.021657	AC092933.1	0.631755
clustering_global	Fetal_brain.genes.annot	ENSG00000268589	2.0206	0.021659	AC011467.2	0.631755
path_length_r	Fetal_brain.genes.annot	ENSG00000245598	2.1782	0.014696	DACT3-AS1	0.63176
ipsilateral_degree_l	Cortical_Neuron.genes.annot	ENSG00000244413	1.9918	0.023197	RPL23AP56	0.631762
ipsilateral_degree_l	Cortical_Neuron.genes.annot	ENSG00000199172	1.9916	0.023205	MIR331	0.631762
ipsilateral_degree_l	Cortical_Neuron.genes.annot	ENSG00000039537	1.9916	0.023206	C6	0.631762
ipsilateral_degree_l	Cortical_Neuron.genes.annot	ENSG00000283267	1.9915	0.023211	FAM237B	0.631762
ipsilateral_degree_global	Fetal_brain.genes.annot	ENSG00000158669	2.0057	0.022445	GPAT4	0.631763
ipsilateral_degree_global	Fetal_brain.genes.annot	ENSG00000256551	2.0055	0.022452	LINC02369	0.631763
ipsilateral_degree_global	Fetal_brain.genes.annot	ENSG00000271820	2.0055	0.022453	AL109910.2	0.631763
efficiency_global	Adult_brain.genes.annot	ENSG00000232167	2.0776	0.018875	AC137675.1	0.631766
efficiency_global	Adult_brain.genes.annot	ENSG00000151116	2.0772	0.01889	UEVLD	0.631766
efficiency_global	Adult_brain.genes.annot	ENSG00000226976	2.0766	0.018922	COX6A1P2	0.631766
efficiency_global	Adult_brain.genes.annot	ENSG00000110013	2.0764	0.018928	SIAE	0.631766
efficiency_global	Adult_brain.genes.annot	ENSG00000120437	2.076	0.018946	ACAT2	0.631766
efficiency_global	Adult_brain.genes.annot	ENSG00000243560	2.0758	0.018956	RN7SL364P	0.631766
efficiency_global	Adult_brain.genes.annot	ENSG00000234239	2.0755	0.018968	CFL1P8	0.631766
efficiency_global	Adult_brain.genes.annot	ENSG00000283154	2.0749	0.018998	IQCJ-SCHIP1	0.631766
efficiency_global	Adult_brain.genes.annot	ENSG00000141096	2.0749	0.018999	DPEP3	0.631766
efficiency_global	Adult_brain.genes.annot	ENSG00000275647	2.0748	0.019004	AC093783.1	0.631766
efficiency_global	Adult_brain.genes.annot	ENSG00000235563	2.0745	0.019014	AL445183.2	0.631766
efficiency_global	Adult_brain.genes.annot	ENSG00000147316	2.0744	0.019019	MCPH1	0.631766
efficiency_global	Adult_brain.genes.annot	ENSG00000234906	2.0736	0.01906	APOC2	0.631766
efficiency_global	Adult_brain.genes.annot	ENSG00000254567	2.0733	0.019073	UBTFL9	0.631766
efficiency_global	Adult_brain.genes.annot	ENSG00000215009	2.0732	0.019076	ACSM4	0.631766
efficiency_global	Adult_brain.genes.annot	ENSG00000164484	2.073	0.019084	TMEM200A	0.631766
efficiency_global	Adult_brain.genes.annot	ENSG00000267515	2.0729	0.019092	AP001029.3	0.631766
efficiency_global	Adult_brain.genes.annot	ENSG00000278330	2.0727	0.019099	AC018529.2	0.631766
efficiency_global	Adult_brain.genes.annot	ENSG00000199279	2.0723	0.019121	RNU6-661P	0.631766
efficiency_global	Adult_brain.genes.annot	ENSG00000184611	2.0722	0.019122	KCNH7	0.631766
efficiency_global	Adult_brain.genes.annot	ENSG00000163590	2.0714	0.019161	PPM1L	0.631766
efficiency_global	Adult_brain.genes.annot	ENSG00000181904	2.0704	0.019207	C5orf24	0.631766
efficiency_global	Adult_brain.genes.annot	ENSG00000235323	2.0702	0.019217	COTL1P2	0.631766
efficiency_global	Adult_brain.genes.annot	ENSG00000252680	2.07	0.019228	RNA5SP449	0.631766
efficiency_global	Adult_brain.genes.annot	ENSG00000264990	2.07	0.019228	AC005549.1	0.631766
efficiency_global	Adult_brain.genes.annot	ENSG00000270820	2.0699	0.01923	AC016727.1	0.631766
efficiency_global	Adult_brain.genes.annot	ENSG00000116783	2.0699	0.019233	TNNI3K	0.631766
efficiency_global	Adult_brain.genes.annot	ENSG00000197428	2.0697	0.01924	OR51D1	0.631766
efficiency_global	Adult_brain.genes.annot	ENSG00000168916	2.0694	0.019254	ZNF608	0.631766
efficiency_global	Adult_brain.genes.annot	ENSG00000266645	2.0692	0.019262	MIR4299	0.631766
efficiency_global	Adult_brain.genes.annot	ENSG00000206665	2.0691	0.01927	RNU6-573P	0.631766
efficiency_global	Adult_brain.genes.annot	ENSG00000138439	2.0689	0.019276	FAM117B	0.631766
efficiency_global	Adult_brain.genes.annot	ENSG00000267395	2.0688	0.019281	DM1-AS	0.631766
efficiency_global	Adult_brain.genes.annot	ENSG00000188011	2.0682	0.019312	RTP5	0.631766
efficiency_global	Adult_brain.genes.annot	ENSG00000224943	2.0681	0.019313	LINC02819	0.631766
efficiency_global	Adult_brain.genes.annot	ENSG00000188771	2.0679	0.019323	PLET1	0.631766
efficiency_global	Adult_brain.genes.annot	ENSG00000225051	2.0679	0.019327	HMGB3P22	0.631766
efficiency_global	Adult_brain.genes.annot	ENSG00000242288	2.0677	0.019333	AC022400.3	0.631766
efficiency_global	Adult_brain.genes.annot	ENSG00000164970	2.0676	0.019339	FAM219A	0.631766
efficiency_global	Adult_brain.genes.annot	ENSG00000196436	2.0676	0.01934	NPIPB15	0.631766
efficiency_global	Adult_brain.genes.annot	ENSG00000182625	2.0667	0.019382	AC091046.1	0.631766
efficiency_global	Adult_brain.genes.annot	ENSG00000259500	2.0666	0.019385	KRT8P24	0.631766
efficiency_global	Adult_brain.genes.annot	ENSG00000263684	2.0665	0.019391	AC005209.1	0.631766
efficiency_global	Adult_brain.genes.annot	ENSG00000227682	2.0664	0.019394	ATP5F1AP2	0.631766
efficiency_global	Adult_brain.genes.annot	ENSG00000258569	2.066	0.019412	AC007376.2	0.631766
efficiency_global	Adult_brain.genes.annot	ENSG00000260731	2.0658	0.019423	KRT8P22	0.631766
efficiency_global	Adult_brain.genes.annot	ENSG00000265379	2.0654	0.01944	AC008752.2	0.631766
efficiency_global	Adult_brain.genes.annot	ENSG00000217169	2.065	0.019461	MTHFD2P2	0.631766
efficiency_global	Adult_brain.genes.annot	ENSG00000266153	2.0648	0.019473	AP005380.1	0.631766
efficiency_global	Adult_brain.genes.annot	ENSG00000187721	2.0639	0.019515	GTF2IP3	0.631766
efficiency_global	Adult_brain.genes.annot	ENSG00000230201	2.0638	0.019517	ATP6V0CP1	0.631766
efficiency_global	Adult_brain.genes.annot	ENSG00000258099	2.0635	0.019534	ATXN2-AS	0.631766
efficiency_global	Adult_brain.genes.annot	ENSG00000273402	2.0635	0.019535	AC004908.3	0.631766
efficiency_global	Adult_brain.genes.annot	ENSG00000238687	2.0634	0.019539	snoU13	0.631766
efficiency_global	Adult_brain.genes.annot	ENSG00000247699	2.0626	0.019574	FABP6-AS1	0.631766
efficiency_global	Adult_brain.genes.annot	ENSG00000103249	2.0626	0.019576	CLCN7	0.631766
efficiency_global	Adult_brain.genes.annot	ENSG00000163873	2.0621	0.019601	GRIK3	0.631766
efficiency_global	Adult_brain.genes.annot	ENSG00000185164	2.062	0.019602	NOMO2	0.631766
efficiency_global	Adult_brain.genes.annot	ENSG00000212414	2.062	0.019604	SNORD77	0.631766
efficiency_global	Adult_brain.genes.annot	ENSG00000021762	2.0619	0.019609	OSBPL5	0.631766
efficiency_global	Adult_brain.genes.annot	ENSG00000256069	2.0616	0.019624	A2MP1	0.631766
efficiency_global	Adult_brain.genes.annot	ENSG00000175229	2.0615	0.019626	GAL3ST3	0.631766
efficiency_global	Adult_brain.genes.annot	ENSG00000227113	2.0615	0.01963	AC073210.1	0.631766
efficiency_global	Adult_brain.genes.annot	ENSG00000225548	2.0613	0.019638	LINC01980	0.631766
efficiency_global	Adult_brain.genes.annot	ENSG00000273047	2.0604	0.019679	AL121845.2	0.631766
efficiency_global	Adult_brain.genes.annot	ENSG00000238217	2.0603	0.019684	LINC01877	0.631766
efficiency_global	Adult_brain.genes.annot	ENSG00000170545	2.0603	0.019686	SMAGP	0.631766
efficiency_global	Adult_brain.genes.annot	ENSG00000180409	2.06	0.019697	OR10AA1P	0.631766
efficiency_global	Adult_brain.genes.annot	ENSG00000232380	2.06	0.019699	ZDHHC20P4	0.631766
efficiency_global	Adult_brain.genes.annot	ENSG00000202059	2.06	0.0197	SNORA1	0.631766
efficiency_global	Adult_brain.genes.annot	ENSG00000102554	2.0599	0.019706	KLF5	0.631766
efficiency_global	Adult_brain.genes.annot	ENSG00000243027	2.0598	0.019711	RN7SL354P	0.631766
efficiency_global	Adult_brain.genes.annot	ENSG00000272085	2.0597	0.019713	AC091979.2	0.631766
clustering_l	Fetal_brain.genes.annot	ENSG00000124205	2.0925	0.018197	EDN3	0.631772
clustering_l	Fetal_brain.genes.annot	ENSG00000132912	2.0923	0.018208	DCTN4	0.631772
small_worldness_l	Midbrain_DA.genes.annot	ENSG00000273597	2.0758	0.018956	AL355377.1	0.631772
small_worldness_l	Midbrain_DA.genes.annot	ENSG00000170370	2.0756	0.018964	EMX2	0.631772
small_worldness_l	Midbrain_DA.genes.annot	ENSG00000225779	2.0754	0.018974	AL122001.1	0.631772
contralateral_degree_global	Midbrain_DA.genes.annot	ENSG00000162373	1.9768	0.024031	BEND5	0.631774
contralateral_degree_global	Midbrain_DA.genes.annot	ENSG00000231327	1.9766	0.024041	LINC01816	0.631774
contralateral_degree_global	Midbrain_DA.genes.annot	ENSG00000271889	1.9764	0.024053	AC016747.2	0.631775
efficiency_l	Cortical_Neuron.genes.annot	ENSG00000202329	2.0585	0.019772	RNU6-609P	0.631776
efficiency_l	Cortical_Neuron.genes.annot	ENSG00000233460	2.0581	0.01979	RPL35AP31	0.631776
efficiency_l	Cortical_Neuron.genes.annot	ENSG00000131697	2.0581	0.019792	NPHP4	0.631776
efficiency_l	Cortical_Neuron.genes.annot	ENSG00000279758	2.0578	0.019803	AC105339.5	0.631776
clustering_r	Cortical_Neuron.genes.annot	ENSG00000207935	2.0674	0.019349	MIR204	0.631777
clustering_r	Cortical_Neuron.genes.annot	ENSG00000185033	2.067	0.019369	SEMA4B	0.631777
clustering_r	Cortical_Neuron.genes.annot	ENSG00000259351	2.0662	0.019407	AC015914.1	0.631777
clustering_r	Cortical_Neuron.genes.annot	ENSG00000230005	2.0659	0.019418	SNAP47-AS1	0.631777
clustering_r	Cortical_Neuron.genes.annot	ENSG00000260708	2.0659	0.019419	AL118516.1	0.631777
clustering_r	Cortical_Neuron.genes.annot	ENSG00000182054	2.0656	0.019431	IDH2	0.631777
clustering_r	Cortical_Neuron.genes.annot	ENSG00000240138	2.065	0.01946	EEF1GP4	0.631777
clustering_r	Cortical_Neuron.genes.annot	ENSG00000166153	2.0649	0.019468	DEPDC4	0.631777
clustering_r	Cortical_Neuron.genes.annot	ENSG00000254358	2.0645	0.019485	CYCSP22	0.631777
clustering_r	Cortical_Neuron.genes.annot	ENSG00000249774	2.0644	0.019488	AC025458.1	0.631777
clustering_r	Cortical_Neuron.genes.annot	ENSG00000253457	2.0639	0.019511	SMIM18	0.631777
clustering_r	Cortical_Neuron.genes.annot	ENSG00000255437	2.0639	0.019513	AC023538.1	0.631777
clustering_r	Cortical_Neuron.genes.annot	ENSG00000271911	2.0636	0.019526	AL357054.3	0.631777
clustering_r	Cortical_Neuron.genes.annot	ENSG00000198833	2.0636	0.019526	UBE2J1	0.631777
clustering_r	Cortical_Neuron.genes.annot	ENSG00000225137	2.0631	0.019553	DYNC1I2P1	0.631777
clustering_r	Cortical_Neuron.genes.annot	ENSG00000249885	2.063	0.019558	ARHGEF38-IT1	0.631777
clustering_r	Cortical_Neuron.genes.annot	ENSG00000258136	2.0628	0.019565	AC007622.2	0.631777
clustering_r	Cortical_Neuron.genes.annot	ENSG00000105698	2.0626	0.019574	USF2	0.631777
clustering_r	Cortical_Neuron.genes.annot	ENSG00000254472	2.0626	0.019574	OR4A49P	0.631777
clustering_r	Cortical_Neuron.genes.annot	ENSG00000165868	2.0626	0.019575	HSPA12A	0.631777
ipsilateral_degree_r	Midbrain_DA.genes.annot	ENSG00000256566	2.0264	0.02136	AL049650.2	0.63181
ipsilateral_degree_r	Midbrain_DA.genes.annot	ENSG00000204394	2.0264	0.021364	VARS1	0.63181
ipsilateral_degree_r	Midbrain_DA.genes.annot	ENSG00000181690	2.0262	0.021371	PLAG1	0.63181
efficiency_global	ENSG.genes.annot	ENSG00000171311	1.9927	0.023147	EXOSC1	0.631812
efficiency_global	ENSG.genes.annot	ENSG00000132153	1.9922	0.023176	DHX30	0.631812
contralateral_degree_global	Cortical_Neuron.genes.annot	ENSG00000227072	1.9833	0.023668	AL353706.1	0.631813
contralateral_degree_global	Cortical_Neuron.genes.annot	ENSG00000134755	1.9833	0.023669	DSC2	0.631813
ipsilateral_degree_global	Fetal_brain.genes.annot	ENSG00000225423	2.0049	0.022486	TNPO1P1	0.631816
ipsilateral_degree_global	Fetal_brain.genes.annot	ENSG00000279036	2.0047	0.022496	AC015656.1	0.631816
ipsilateral_degree_global	Fetal_brain.genes.annot	ENSG00000229457	2.0047	0.022499	LINC01789	0.631816
ipsilateral_degree_global	Fetal_brain.genes.annot	ENSG00000166503	2.0046	0.022503	HDGFL3	0.631816
ipsilateral_degree_r	Fetal_brain.genes.annot	ENSG00000130881	2.0867	0.018459	LRP3	0.631821
ipsilateral_degree_r	Fetal_brain.genes.annot	ENSG00000162066	2.0866	0.018462	AMDHD2	0.631821
path_length_global	Adult_brain.genes.annot	ENSG00000207306	1.9779	0.023969	RNU6-1152P	0.631826
path_length_global	Adult_brain.genes.annot	ENSG00000229865	1.9777	0.02398	RPL31P54	0.631826
path_length_global	Adult_brain.genes.annot	ENSG00000258196	1.9776	0.023985	AL163973.3	0.631826
efficiency_l	Fetal_brain.genes.annot	ENSG00000279339	2.0892	0.018345	AC100788.2	0.631828
efficiency_l	Fetal_brain.genes.annot	ENSG00000255499	2.089	0.018355	AC036111.3	0.631828
efficiency_l	Fetal_brain.genes.annot	ENSG00000013561	2.0887	0.018366	RNF14	0.631828
efficiency_l	Fetal_brain.genes.annot	ENSG00000178927	2.0887	0.018367	CYBC1	0.631828
efficiency_l	Fetal_brain.genes.annot	ENSG00000199672	2.0885	0.018378	RNU4-21P	0.631828
efficiency_l	Midbrain_DA.genes.annot	ENSG00000237784	2.0366	0.020845	AC097713.2	0.631843
small_worldness_global	Adult_brain.genes.annot	ENSG00000281039	2.1403	0.016167	AC005154.5	0.631848
contralateral_degree_global	Adult_brain.genes.annot	ENSG00000255550	2.0395	0.020702	AP006587.4	0.63185
degree_global	Cortical_Neuron.genes.annot	ENSG00000255105	1.9555	0.025259	PTMAP15	0.631855
degree_global	Cortical_Neuron.genes.annot	ENSG00000201165	1.9554	0.025267	RNU6-1229P	0.631855
efficiency_global	Fetal_brain.genes.annot	ENSG00000213654	2.0504	0.020163	GPSM3	0.631856
efficiency_global	Fetal_brain.genes.annot	ENSG00000267661	2.0503	0.020166	AP001269.3	0.631856
efficiency_global	Fetal_brain.genes.annot	ENSG00000261449	2.0502	0.020171	AC103724.3	0.631856
efficiency_l	Fetal_brain.genes.annot	ENSG00000255283	2.0882	0.018391	AP005597.3	0.631861
small_worldness_r	Cortical_Neuron.genes.annot	ENSG00000152672	2.1352	0.01637	CLEC4F	0.631873
small_worldness_r	Cortical_Neuron.genes.annot	ENSG00000248489	2.1351	0.016377	LINC02062	0.631873
small_worldness_r	Cortical_Neuron.genes.annot	ENSG00000204356	2.1349	0.016385	NELFE	0.631873
clustering_r	Cortical_Neuron.genes.annot	ENSG00000243560	2.0623	0.01959	RN7SL364P	0.631874
path_length_global	Midbrain_DA.genes.annot	ENSG00000175283	1.9484	0.025685	DOLK	0.631876
path_length_global	Midbrain_DA.genes.annot	ENSG00000230599	1.9479	0.025713	AC018495.1	0.631876
path_length_global	Midbrain_DA.genes.annot	ENSG00000229361	1.9478	0.025717	UBTFL7	0.631876
path_length_global	Midbrain_DA.genes.annot	ENSG00000181045	1.9473	0.025747	SLC26A11	0.631876
path_length_global	Midbrain_DA.genes.annot	ENSG00000225133	1.9473	0.025748	MORF4L1P4	0.631876
path_length_global	Midbrain_DA.genes.annot	ENSG00000162927	1.9473	0.025748	PUS10	0.631876
path_length_global	Midbrain_DA.genes.annot	ENSG00000241144	1.947	0.025766	RN7SL728P	0.631876
path_length_global	Midbrain_DA.genes.annot	ENSG00000162188	1.947	0.025767	GNG3	0.631876
path_length_global	Midbrain_DA.genes.annot	ENSG00000264434	1.9466	0.025792	AC110603.1	0.631876
path_length_global	Midbrain_DA.genes.annot	ENSG00000240707	1.9466	0.025794	LINC01168	0.631876
path_length_global	Midbrain_DA.genes.annot	ENSG00000241954	1.9465	0.025799	AL021937.4	0.631876
path_length_global	Midbrain_DA.genes.annot	ENSG00000269037	1.9463	0.025811	LINC01838	0.631876
path_length_global	Midbrain_DA.genes.annot	ENSG00000231711	1.9462	0.025818	LINC00899	0.631876
clustering_global	Fetal_brain.genes.annot	ENSG00000232053	2.0202	0.021681	AC078845.1	0.631885
clustering_global	Fetal_brain.genes.annot	ENSG00000118985	2.0195	0.021719	ELL2	0.631885
clustering_global	Fetal_brain.genes.annot	ENSG00000146535	2.0193	0.02173	GNA12	0.631885
clustering_global	Fetal_brain.genes.annot	ENSG00000178084	2.0192	0.021735	HTR3C	0.631885
clustering_global	Fetal_brain.genes.annot	ENSG00000228210	2.0191	0.021736	AL121916.1	0.631885
clustering_global	Fetal_brain.genes.annot	ENSG00000283906	2.019	0.021742	IGHV4-80	0.631885
clustering_global	Fetal_brain.genes.annot	ENSG00000169174	2.0187	0.02176	PCSK9	0.631885
clustering_global	Fetal_brain.genes.annot	ENSG00000249448	2.0186	0.021764	MTCO1P24	0.631885
clustering_global	Fetal_brain.genes.annot	ENSG00000216100	2.0183	0.02178	AC138710.1	0.631885
clustering_global	Fetal_brain.genes.annot	ENSG00000223409	2.0177	0.021813	RPL17P17	0.631885
clustering_global	Fetal_brain.genes.annot	ENSG00000270258	2.0175	0.02182	DUXAP4	0.631885
clustering_global	Fetal_brain.genes.annot	ENSG00000239390	2.0174	0.021825	RN7SL87P	0.631885
clustering_global	Fetal_brain.genes.annot	ENSG00000249282	2.0174	0.021829	AC233724.6	0.631885
clustering_global	Fetal_brain.genes.annot	ENSG00000254759	2.0172	0.021835	NAP1L1P1	0.631885
clustering_global	Fetal_brain.genes.annot	ENSG00000226096	2.0171	0.021844	AC087499.1	0.631885
clustering_global	Fetal_brain.genes.annot	ENSG00000211658	2.0165	0.021872	IGLV3-27	0.631885
clustering_global	Fetal_brain.genes.annot	ENSG00000283307	2.0163	0.021884	OR5AK4P	0.631885
clustering_global	Fetal_brain.genes.annot	ENSG00000263813	2.0162	0.021892	MIR3679	0.631885
clustering_global	Fetal_brain.genes.annot	ENSG00000199172	2.0162	0.021892	MIR331	0.631885
ipsilateral_degree_r	Adult_brain.genes.annot	ENSG00000011347	2.0439	0.020482	SYT7	0.631895
ipsilateral_degree_r	Adult_brain.genes.annot	ENSG00000116871	2.0439	0.020483	MAP7D1	0.631895
ipsilateral_degree_r	Adult_brain.genes.annot	ENSG00000261807	2.0436	0.020499	LINC02141	0.631895
ipsilateral_degree_r	Adult_brain.genes.annot	ENSG00000248318	2.0434	0.020508	AC104958.1	0.631895
ipsilateral_degree_r	Adult_brain.genes.annot	ENSG00000232887	2.0433	0.02051	AC006466.1	0.631895
ipsilateral_degree_r	Adult_brain.genes.annot	ENSG00000251128	2.0433	0.020511	WWC2-AS1	0.631895
degree_global	Adult_brain.genes.annot	ENSG00000271763	2.0278	0.021292	AC091544.5	0.631896
degree_global	Adult_brain.genes.annot	ENSG00000236266	2.0276	0.021299	Z98884.1	0.631896
degree_global	Adult_brain.genes.annot	ENSG00000264760	2.0276	0.021299	MIR3141	0.631896
degree_global	Adult_brain.genes.annot	ENSG00000056558	2.0275	0.021305	TRAF1	0.631896
efficiency_l	Cortical_Neuron.genes.annot	ENSG00000224661	2.057	0.019842	AC010907.1	0.631902
efficiency_l	Cortical_Neuron.genes.annot	ENSG00000278987	2.057	0.019844	AL031009.1	0.631902
efficiency_l	Cortical_Neuron.genes.annot	ENSG00000257411	2.0568	0.019853	AC034102.2	0.631902
efficiency_l	Cortical_Neuron.genes.annot	ENSG00000188831	2.0568	0.019855	DPPA3P2	0.631902
efficiency_l	Cortical_Neuron.genes.annot	ENSG00000140057	2.0556	0.01991	AK7	0.631902
efficiency_l	Cortical_Neuron.genes.annot	ENSG00000229568	2.0556	0.01991	SMC4P1	0.631902
efficiency_l	Cortical_Neuron.genes.annot	ENSG00000113742	2.0554	0.01992	CPEB4	0.631902
efficiency_l	Cortical_Neuron.genes.annot	ENSG00000254783	2.0553	0.019926	AP003084.1	0.631902
efficiency_l	Cortical_Neuron.genes.annot	ENSG00000230945	2.0551	0.019933	LINC01507	0.631902
efficiency_l	Cortical_Neuron.genes.annot	ENSG00000259282	2.055	0.019939	SPATA8-AS1	0.631902
efficiency_l	Cortical_Neuron.genes.annot	ENSG00000230102	2.0549	0.019944	LINC02028	0.631902
efficiency_l	Cortical_Neuron.genes.annot	ENSG00000275111	2.0548	0.019951	ZNF2	0.631902
path_length_l	Fetal_brain.genes.annot	ENSG00000200086	2.0939	0.018136	RNU6-433P	0.631911
path_length_l	Fetal_brain.genes.annot	ENSG00000104938	2.0937	0.018144	CLEC4M	0.631911
path_length_l	Fetal_brain.genes.annot	ENSG00000271892	2.0937	0.018145	AC026790.2	0.631911
path_length_l	Fetal_brain.genes.annot	ENSG00000112981	2.0932	0.018164	NME5	0.631911
path_length_l	Fetal_brain.genes.annot	ENSG00000253913	2.0927	0.018189	IGLV3-26	0.631911
path_length_l	Fetal_brain.genes.annot	ENSG00000184144	2.0926	0.018191	CNTN2	0.631911
path_length_l	Fetal_brain.genes.annot	ENSG00000260708	2.0925	0.018199	AL118516.1	0.631911
path_length_l	Fetal_brain.genes.annot	ENSG00000259086	2.0922	0.018208	AL136298.3	0.631911
path_length_l	Fetal_brain.genes.annot	ENSG00000180437	2.0922	0.018212	OR6K4P	0.631911
efficiency_global	Fetal_brain.genes.annot	ENSG00000267429	2.0497	0.020199	AC006116.7	0.631915
efficiency_global	Fetal_brain.genes.annot	ENSG00000160753	2.0495	0.020206	RUSC1	0.631915
efficiency_global	Fetal_brain.genes.annot	ENSG00000261168	2.0493	0.020216	AL592424.1	0.631915
efficiency_global	Fetal_brain.genes.annot	ENSG00000183196	2.0492	0.020221	CHST6	0.631915
degree_global	Cortical_Neuron.genes.annot	ENSG00000233358	1.9552	0.025282	AL035401.1	0.63193
clustering_r	Midbrain_DA.genes.annot	ENSG00000243560	2.0623	0.01959	RN7SL364P	0.631936
clustering_r	Midbrain_DA.genes.annot	ENSG00000224844	2.0623	0.01959	AC107079.1	0.631936
efficiency_l	Adult_brain.genes.annot	ENSG00000112214	2.0709	0.019183	FHL5	0.631937
efficiency_l	Adult_brain.genes.annot	ENSG00000230556	2.0707	0.019193	AC073264.2	0.631937
efficiency_l	Adult_brain.genes.annot	ENSG00000131187	2.0705	0.019201	F12	0.631937
ipsilateral_degree_global	Cortical_Neuron.genes.annot	ENSG00000162772	1.9677	0.024551	ATF3	0.631937
ipsilateral_degree_global	Cortical_Neuron.genes.annot	ENSG00000248747	1.9675	0.024562	AC107220.1	0.631937
contralateral_degree_global	Cortical_Neuron.genes.annot	ENSG00000253456	1.9829	0.02369	AC136424.1	0.631946
contralateral_degree_global	Cortical_Neuron.genes.annot	ENSG00000232970	1.9827	0.023699	POLHP1	0.631946
contralateral_degree_global	Cortical_Neuron.genes.annot	ENSG00000269837	1.9824	0.023717	IPO5P1	0.631946
contralateral_degree_global	Cortical_Neuron.genes.annot	ENSG00000130706	1.9823	0.023722	ADRM1	0.631946
degree_global	Cortical_Neuron.genes.annot	ENSG00000197837	1.9548	0.025302	H4-16	0.631955
degree_global	Cortical_Neuron.genes.annot	ENSG00000141480	1.9547	0.025308	ARRB2	0.631955
degree_global	Cortical_Neuron.genes.annot	ENSG00000276475	1.9545	0.025319	AC016769.4	0.631955
ipsilateral_degree_l	Midbrain_DA.genes.annot	ENSG00000278156	1.9639	0.02477	TSC22D1-AS1	0.631961
ipsilateral_degree_l	Midbrain_DA.genes.annot	ENSG00000255328	1.9637	0.024785	AC136475.5	0.631961
ipsilateral_degree_l	Midbrain_DA.genes.annot	ENSG00000223855	1.9635	0.024792	AC147651.1	0.631961
ipsilateral_degree_l	Midbrain_DA.genes.annot	ENSG00000135333	1.9635	0.024794	EPHA7	0.631961
ipsilateral_degree_l	Midbrain_DA.genes.annot	ENSG00000114796	1.9634	0.024803	KLHL24	0.631961
efficiency_l	Cortical_Neuron.genes.annot	ENSG00000259081	2.0544	0.019966	AF111169.3	0.631965
efficiency_l	Cortical_Neuron.genes.annot	ENSG00000237632	2.0542	0.019977	S100A11P1	0.631965
clustering_l	Fetal_brain.genes.annot	ENSG00000231132	2.0918	0.018227	AC022537.1	0.631978
clustering_l	Fetal_brain.genes.annot	ENSG00000244706	2.0916	0.018238	AC026353.1	0.631978
small_worldness_r	Adult_brain.genes.annot	ENSG00000239670	2.1939	0.014121	AL355864.2	0.631979
small_worldness_r	Adult_brain.genes.annot	ENSG00000272927	2.1939	0.014121	AC107464.3	0.631979
small_worldness_r	Adult_brain.genes.annot	ENSG00000233720	2.1938	0.014125	AC245517.3	0.631979
degree_global	ENSG.genes.annot	ENSG00000043355	1.978	0.023962	ZIC2	0.63198
ipsilateral_degree_l	Fetal_brain.genes.annot	ENSG00000132155	2.0505	0.020159	RAF1	0.631981
ipsilateral_degree_l	Fetal_brain.genes.annot	ENSG00000156671	2.0504	0.020163	SAMD8	0.631981
ipsilateral_degree_l	Fetal_brain.genes.annot	ENSG00000221046	2.05	0.020183	RNU6ATAC38P	0.631981
ipsilateral_degree_l	Fetal_brain.genes.annot	ENSG00000271096	2.0499	0.020187	SUMO2P14	0.631981
contralateral_degree_global	Midbrain_DA.genes.annot	ENSG00000115325	1.9761	0.024073	DOK1	0.631985
ipsilateral_degree_r	Fetal_brain.genes.annot	ENSG00000219627	2.0862	0.018479	CYCSP17	0.631991
efficiency_l	Cortical_Neuron.genes.annot	ENSG00000224000	2.0539	0.019991	Z97198.1	0.632028
path_length_l	Midbrain_DA.genes.annot	ENSG00000198862	1.993	0.023128	LTN1	0.63203
clustering_l	Midbrain_DA.genes.annot	ENSG00000246430	2.0632	0.019545	LINC00968	0.632031
clustering_r	Cortical_Neuron.genes.annot	ENSG00000267537	2.0615	0.019628	AC079466.2	0.632033
clustering_r	Cortical_Neuron.genes.annot	ENSG00000230647	2.0614	0.019632	AC022816.1	0.632033
clustering_r	Cortical_Neuron.genes.annot	ENSG00000260738	2.0613	0.019635	LINC00554	0.632033
clustering_r	Cortical_Neuron.genes.annot	ENSG00000241560	2.061	0.019653	ZBTB20-AS1	0.632033
clustering_r	Cortical_Neuron.genes.annot	ENSG00000267302	2.0606	0.019671	RNFT1-DT	0.632033
clustering_r	Cortical_Neuron.genes.annot	ENSG00000135437	2.0606	0.019672	RDH5	0.632033
clustering_r	Cortical_Neuron.genes.annot	ENSG00000185518	2.0601	0.019695	SV2B	0.632033
clustering_r	Cortical_Neuron.genes.annot	ENSG00000233850	2.06	0.0197	AC103563.7	0.632033
clustering_r	Cortical_Neuron.genes.annot	ENSG00000259096	2.0597	0.019713	SHLD2P2	0.632033
clustering_r	Cortical_Neuron.genes.annot	ENSG00000204655	2.0597	0.019715	MOG	0.632033
contralateral_degree_global	Fetal_brain.genes.annot	ENSG00000227755	1.9818	0.02375	AP000344.1	0.632034
clustering_l	Cortical_Neuron.genes.annot	ENSG00000197857	2.077	0.018899	ZNF44	0.632048
efficiency_global	Adult_brain.genes.annot	ENSG00000144029	2.0593	0.019734	MRPS5	0.632054
degree_global	Cortical_Neuron.genes.annot	ENSG00000280022	1.9543	0.025335	AC126544.1	0.632054
clustering_global	ENSG.genes.annot	ENSG00000147548	1.9933	0.023114	NSD3	0.632054
small_worldness_l	Adult_brain.genes.annot	ENSG00000170262	2.1363	0.016329	MRAP	0.632066
small_worldness_global	Adult_brain.genes.annot	ENSG00000213376	2.1393	0.016205	GAPDHP71	0.63207
small_worldness_global	Adult_brain.genes.annot	ENSG00000223361	2.1393	0.016206	FTH1P10	0.63207
small_worldness_global	Adult_brain.genes.annot	ENSG00000189120	2.1386	0.016234	SP6	0.63207
small_worldness_global	Adult_brain.genes.annot	ENSG00000203760	2.1385	0.016239	CENPW	0.63207
small_worldness_global	Adult_brain.genes.annot	ENSG00000258355	2.1385	0.016239	AC079174.1	0.63207
small_worldness_global	Adult_brain.genes.annot	ENSG00000253131	2.1381	0.016254	IGHV7-56	0.63207
small_worldness_global	Adult_brain.genes.annot	ENSG00000178279	2.138	0.01626	TNP2	0.63207
small_worldness_global	Adult_brain.genes.annot	ENSG00000224593	2.1376	0.016274	AC092427.1	0.63207
small_worldness_global	Adult_brain.genes.annot	ENSG00000257569	2.1374	0.016285	GSTP1P1	0.63207
small_worldness_global	Adult_brain.genes.annot	ENSG00000136141	2.1371	0.016293	LRCH1	0.63207
clustering_r	Midbrain_DA.genes.annot	ENSG00000163832	2.0616	0.019625	ELP6	0.632071
clustering_r	Midbrain_DA.genes.annot	ENSG00000229808	2.0615	0.019628	AL391825.1	0.632071
clustering_r	Midbrain_DA.genes.annot	ENSG00000136404	2.0608	0.01966	TM6SF1	0.632071
clustering_r	Midbrain_DA.genes.annot	ENSG00000179776	2.0607	0.019668	CDH5	0.632071
clustering_r	Midbrain_DA.genes.annot	ENSG00000135437	2.0606	0.019672	RDH5	0.632071
clustering_r	Midbrain_DA.genes.annot	ENSG00000182645	2.0605	0.019675	CCDC172	0.632071
clustering_r	Midbrain_DA.genes.annot	ENSG00000203709	2.06	0.019698	MIR29B2CHG	0.632071
clustering_r	Midbrain_DA.genes.annot	ENSG00000150907	2.0598	0.019708	FOXO1	0.632071
clustering_r	Midbrain_DA.genes.annot	ENSG00000125740	2.0598	0.019709	FOSB	0.632071
clustering_r	Midbrain_DA.genes.annot	ENSG00000257964	2.0596	0.019721	AC020612.3	0.632071
clustering_r	Midbrain_DA.genes.annot	ENSG00000182053	2.0594	0.019726	TRIM49B	0.632071
small_worldness_r	ENSG.genes.annot	ENSG00000196284	2.19	0.014262	SUPT3H	0.632071
small_worldness_r	ENSG.genes.annot	ENSG00000073067	2.1879	0.014337	CYP2W1	0.632071
small_worldness_r	ENSG.genes.annot	ENSG00000114529	2.1874	0.014356	C3orf52	0.632071
small_worldness_r	ENSG.genes.annot	ENSG00000090581	2.1874	0.014358	GNPTG	0.632071
path_length_l	Fetal_brain.genes.annot	ENSG00000134698	2.0918	0.018229	AGO4	0.632083
path_length_r	Adult_brain.genes.annot	ENSG00000243694	2.0033	0.022574	LINC02027	0.632087
path_length_r	Adult_brain.genes.annot	ENSG00000186919	2.0031	0.022586	ZACN	0.632087
path_length_r	Adult_brain.genes.annot	ENSG00000159337	2.003	0.022587	PLA2G4D	0.632087
efficiency_l	Adult_brain.genes.annot	ENSG00000221046	2.07	0.019226	RNU6ATAC38P	0.63209
efficiency_l	Adult_brain.genes.annot	ENSG00000234167	2.0695	0.019248	ELOBP4	0.63209
efficiency_l	Adult_brain.genes.annot	ENSG00000224486	2.0694	0.019254	AL662795.1	0.63209
efficiency_l	Adult_brain.genes.annot	ENSG00000248554	2.0691	0.01927	C5orf34-AS1	0.63209
efficiency_l	Adult_brain.genes.annot	ENSG00000227347	2.0689	0.019279	HNRNPKP2	0.63209
efficiency_l	Adult_brain.genes.annot	ENSG00000255190	2.0685	0.019299	TRIM51DP	0.63209
efficiency_l	Adult_brain.genes.annot	ENSG00000078795	2.0682	0.019311	PKD2L2	0.63209
efficiency_l	Adult_brain.genes.annot	ENSG00000213199	2.0681	0.019313	ASIC3	0.63209
efficiency_l	Adult_brain.genes.annot	ENSG00000102575	2.0681	0.019314	ACP5	0.63209
efficiency_l	Adult_brain.genes.annot	ENSG00000257932	2.0679	0.019326	AC078776.1	0.63209
ipsilateral_degree_l	ENSG.genes.annot	ENSG00000134443	1.915	0.027748	GRP	0.63209
ipsilateral_degree_l	ENSG.genes.annot	ENSG00000110429	1.9137	0.027827	FBXO3	0.63209
ipsilateral_degree_l	ENSG.genes.annot	ENSG00000130449	1.9134	0.02785	ZSWIM6	0.63209
ipsilateral_degree_l	ENSG.genes.annot	ENSG00000170180	1.9132	0.027861	GYPA	0.63209
ipsilateral_degree_l	ENSG.genes.annot	ENSG00000101470	1.9131	0.027866	TNNC2	0.63209
path_length_r	Cortical_Neuron.genes.annot	ENSG00000257275	2.1022	0.017767	AL139020.1	0.632104
path_length_r	Cortical_Neuron.genes.annot	ENSG00000196172	2.102	0.017779	ZNF681	0.632104
path_length_r	Cortical_Neuron.genes.annot	ENSG00000228360	2.1017	0.017791	AC009220.1	0.632104
path_length_r	Cortical_Neuron.genes.annot	ENSG00000230251	2.1015	0.017797	PHBP4	0.632104
path_length_r	Cortical_Neuron.genes.annot	ENSG00000230208	2.1012	0.01781	IFNNP1	0.632104
path_length_r	Cortical_Neuron.genes.annot	ENSG00000253131	2.1009	0.017827	IGHV7-56	0.632104
path_length_r	Cortical_Neuron.genes.annot	ENSG00000258845	2.1007	0.017833	AL139354.1	0.632104
path_length_r	Cortical_Neuron.genes.annot	ENSG00000207132	2.1006	0.017837	Y_RNA	0.632104
path_length_r	Cortical_Neuron.genes.annot	ENSG00000202497	2.1003	0.01785	RNU6-898P	0.632104
path_length_r	Cortical_Neuron.genes.annot	ENSG00000165891	2.0998	0.017873	E2F7	0.632104
path_length_r	Cortical_Neuron.genes.annot	ENSG00000139180	2.0995	0.017886	NDUFA9	0.632104
path_length_r	Cortical_Neuron.genes.annot	ENSG00000085552	2.0994	0.01789	IGSF9	0.632104
path_length_r	Cortical_Neuron.genes.annot	ENSG00000250461	2.0994	0.017892	AC122718.1	0.632104
clustering_global	Midbrain_DA.genes.annot	ENSG00000205329	1.9957	0.022981	OR6C3	0.632108
clustering_global	Midbrain_DA.genes.annot	ENSG00000259070	1.9955	0.022993	LINC00639	0.632108
clustering_global	Midbrain_DA.genes.annot	ENSG00000177932	1.995	0.023021	ZNF354C	0.632108
clustering_global	Midbrain_DA.genes.annot	ENSG00000256748	1.9949	0.023024	AC005832.2	0.632108
clustering_global	Midbrain_DA.genes.annot	ENSG00000188878	1.9949	0.023029	FBF1	0.632108
clustering_global	Midbrain_DA.genes.annot	ENSG00000279567	1.9947	0.023035	AC005703.5	0.632108
clustering_r	Midbrain_DA.genes.annot	ENSG00000106560	2.059	0.019746	GIMAP2	0.632112
clustering_r	Midbrain_DA.genes.annot	ENSG00000164197	2.0587	0.019764	RNF180	0.632112
clustering_r	Midbrain_DA.genes.annot	ENSG00000251875	2.0585	0.019772	RNU5F-2P	0.632112
clustering_r	Midbrain_DA.genes.annot	ENSG00000262151	2.0582	0.019784	AC133065.1	0.632112
clustering_r	Midbrain_DA.genes.annot	ENSG00000258538	2.0576	0.019814	AL133279.1	0.632112
clustering_r	Midbrain_DA.genes.annot	ENSG00000255364	2.057	0.019842	SMILR	0.632112
clustering_r	Midbrain_DA.genes.annot	ENSG00000251882	2.057	0.019843	RNU6-475P	0.632112
clustering_r	Midbrain_DA.genes.annot	ENSG00000202255	2.0568	0.01985	Y_RNA	0.632112
clustering_r	Midbrain_DA.genes.annot	ENSG00000272275	2.0566	0.019864	AC092687.3	0.632112
clustering_r	Midbrain_DA.genes.annot	ENSG00000259605	2.0558	0.019899	AC074212.1	0.632112
clustering_r	Midbrain_DA.genes.annot	ENSG00000213440	2.0558	0.019903	H2AZP1	0.632112
clustering_r	Midbrain_DA.genes.annot	ENSG00000274874	2.0557	0.019906	AC068790.8	0.632112
clustering_r	Midbrain_DA.genes.annot	ENSG00000239873	2.0556	0.019908	GAPDHP27	0.632112
clustering_r	Midbrain_DA.genes.annot	ENSG00000115221	2.0552	0.019929	ITGB6	0.632112
clustering_r	Midbrain_DA.genes.annot	ENSG00000271924	2.0551	0.019933	RNA5SP108	0.632112
clustering_r	Midbrain_DA.genes.annot	ENSG00000233639	2.0551	0.019935	PANTR1	0.632112
clustering_r	Midbrain_DA.genes.annot	ENSG00000201752	2.0551	0.019937	RNU6-119P	0.632112
clustering_r	Midbrain_DA.genes.annot	ENSG00000270306	2.0549	0.019943	AL158050.2	0.632112
efficiency_global	Adult_brain.genes.annot	ENSG00000130518	2.0589	0.019754	IQCN	0.632114
efficiency_global	Adult_brain.genes.annot	ENSG00000206705	2.0586	0.019764	Y_RNA	0.632114
efficiency_global	Adult_brain.genes.annot	ENSG00000229951	2.0585	0.019772	AC104695.2	0.632114
clustering_l	Fetal_brain.genes.annot	ENSG00000253147	2.091	0.018265	AC015468.1	0.632125
clustering_l	Fetal_brain.genes.annot	ENSG00000089234	2.0908	0.018272	BRAP	0.632125
clustering_l	Fetal_brain.genes.annot	ENSG00000276605	2.0904	0.018291	AC027250.1	0.632125
clustering_l	Fetal_brain.genes.annot	ENSG00000253144	2.0901	0.018305	AC104117.2	0.632125
clustering_l	Fetal_brain.genes.annot	ENSG00000239930	2.0895	0.018332	AP001625.3	0.632125
clustering_l	Fetal_brain.genes.annot	ENSG00000201741	2.0892	0.018347	Y_RNA	0.632125
clustering_l	Fetal_brain.genes.annot	ENSG00000258458	2.0889	0.01836	AL160314.2	0.632125
clustering_l	Fetal_brain.genes.annot	ENSG00000164291	2.0887	0.018368	ARSK	0.632125
clustering_l	Fetal_brain.genes.annot	ENSG00000256948	2.0886	0.018374	AC026369.3	0.632125
clustering_l	Fetal_brain.genes.annot	ENSG00000236476	2.0885	0.018377	AL593856.1	0.632125
clustering_l	Fetal_brain.genes.annot	ENSG00000238939	2.0883	0.018384	snoU13	0.632125
clustering_l	Fetal_brain.genes.annot	ENSG00000152977	2.0883	0.018387	ZIC1	0.632125
clustering_l	Fetal_brain.genes.annot	ENSG00000253794	2.0874	0.018426	IGLV10-67	0.632125
clustering_l	Fetal_brain.genes.annot	ENSG00000236460	2.0872	0.018433	SNX2P2	0.632125
clustering_l	Fetal_brain.genes.annot	ENSG00000270252	2.0866	0.018464	IGKV3OR2-5	0.632125
clustering_l	Fetal_brain.genes.annot	ENSG00000263725	2.0863	0.018477	FTLP13	0.632125
clustering_l	Fetal_brain.genes.annot	ENSG00000259964	2.0861	0.018484	THSD4-AS1	0.632125
clustering_l	Fetal_brain.genes.annot	ENSG00000225526	2.0861	0.018487	MKRN2OS	0.632125
clustering_l	Fetal_brain.genes.annot	ENSG00000240056	2.086	0.018488	AL445190.1	0.632125
clustering_l	Fetal_brain.genes.annot	ENSG00000233720	2.0857	0.018504	AC245517.3	0.632125
clustering_l	Fetal_brain.genes.annot	ENSG00000280163	2.0854	0.018515	AC040160.3	0.632125
clustering_l	Fetal_brain.genes.annot	ENSG00000254663	2.0854	0.018515	OR4A11P	0.632125
clustering_l	Fetal_brain.genes.annot	ENSG00000283307	2.0853	0.018519	OR5AK4P	0.632125
clustering_r	Fetal_brain.genes.annot	ENSG00000235203	2.0863	0.018477	TBC1D3P3	0.632128
clustering_r	Fetal_brain.genes.annot	ENSG00000133895	2.0861	0.018483	MEN1	0.632128
ipsilateral_degree_r	Adult_brain.genes.annot	ENSG00000182993	2.0423	0.020561	C12orf60	0.632131
ipsilateral_degree_r	Adult_brain.genes.annot	ENSG00000243276	2.0423	0.020562	AC068633.1	0.632131
ipsilateral_degree_r	Adult_brain.genes.annot	ENSG00000242288	2.042	0.020578	AC022400.3	0.632131
ipsilateral_degree_r	Adult_brain.genes.annot	ENSG00000172927	2.0419	0.020582	MYEOV	0.632131
ipsilateral_degree_r	Adult_brain.genes.annot	ENSG00000148704	2.0417	0.02059	VAX1	0.632131
ipsilateral_degree_r	Adult_brain.genes.annot	ENSG00000283201	2.0417	0.020592	AC092329.3	0.632131
ipsilateral_degree_r	Adult_brain.genes.annot	ENSG00000261248	2.0413	0.020612	AC009120.4	0.632131
ipsilateral_degree_r	Adult_brain.genes.annot	ENSG00000234184	2.0412	0.020617	LINC01781	0.632131
ipsilateral_degree_r	Adult_brain.genes.annot	ENSG00000223544	2.0409	0.020631	AC005838.1	0.632131
ipsilateral_degree_r	Adult_brain.genes.annot	ENSG00000105963	2.0407	0.020639	ADAP1	0.632131
path_length_r	Cortical_Neuron.genes.annot	ENSG00000237549	2.099	0.017909	AC092570.3	0.632136
path_length_r	Cortical_Neuron.genes.annot	ENSG00000258444	2.0986	0.017925	AL132855.1	0.632136
path_length_r	Cortical_Neuron.genes.annot	ENSG00000184956	2.0985	0.017929	MUC6	0.632136
path_length_r	Cortical_Neuron.genes.annot	ENSG00000271413	2.0977	0.017966	AC104640.2	0.632136
path_length_r	Cortical_Neuron.genes.annot	ENSG00000182054	2.0977	0.017967	IDH2	0.632136
path_length_r	Cortical_Neuron.genes.annot	ENSG00000143324	2.0974	0.017977	XPR1	0.632136
path_length_r	Cortical_Neuron.genes.annot	ENSG00000238686	2.0967	0.018012	snoU13	0.632136
path_length_r	Cortical_Neuron.genes.annot	ENSG00000260646	2.0966	0.018013	AL031705.1	0.632136
path_length_r	Cortical_Neuron.genes.annot	ENSG00000232869	2.0965	0.018019	TRBV29-1	0.632136
path_length_r	Cortical_Neuron.genes.annot	ENSG00000144130	2.0964	0.018022	NT5DC4	0.632136
path_length_r	Cortical_Neuron.genes.annot	ENSG00000197079	2.0964	0.018025	KRT35	0.632136
efficiency_global	ENSG.genes.annot	ENSG00000146070	1.99	0.023297	PLA2G7	0.632146
efficiency_global	ENSG.genes.annot	ENSG00000148690	1.9877	0.023422	FRA10AC1	0.632146
efficiency_global	ENSG.genes.annot	ENSG00000187627	1.9868	0.023473	RGPD1	0.632146
efficiency_global	ENSG.genes.annot	ENSG00000063854	1.9865	0.023491	HAGH	0.632146
efficiency_global	ENSG.genes.annot	ENSG00000185798	1.9857	0.023531	WDR53	0.632146
efficiency_global	ENSG.genes.annot	ENSG00000205482	1.9851	0.023567	SPDYE18	0.632146
efficiency_global	ENSG.genes.annot	ENSG00000138311	1.9848	0.023585	ZNF365	0.632146
efficiency_global	ENSG.genes.annot	ENSG00000230601	1.9845	0.023601	TEX48	0.632146
efficiency_global	ENSG.genes.annot	ENSG00000141698	1.9842	0.023614	NT5C3B	0.632146
efficiency_global	ENSG.genes.annot	ENSG00000203896	1.9839	0.023635	LIME1	0.632146
efficiency_global	ENSG.genes.annot	ENSG00000150787	1.9834	0.023664	PTS	0.632146
efficiency_global	ENSG.genes.annot	ENSG00000169903	1.9832	0.023671	TM4SF4	0.632146
efficiency_global	ENSG.genes.annot	ENSG00000182463	1.9827	0.023698	TSHZ2	0.632146
efficiency_global	ENSG.genes.annot	ENSG00000135940	1.9828	0.023698	COX5B	0.632146
efficiency_global	ENSG.genes.annot	ENSG00000159128	1.982	0.023738	IFNGR2	0.632146
efficiency_global	ENSG.genes.annot	ENSG00000143363	1.9814	0.023774	PRUNE1	0.632146
efficiency_global	ENSG.genes.annot	ENSG00000121753	1.9811	0.023791	ADGRB2	0.632146
path_length_r	Midbrain_DA.genes.annot	ENSG00000172457	1.9442	0.025937	OR9G4	0.632148
clustering_l	Fetal_brain.genes.annot	ENSG00000185561	2.0845	0.018559	TLCD2	0.632149
clustering_l	Fetal_brain.genes.annot	ENSG00000265163	2.0844	0.018561	CDRT8	0.632149
clustering_l	Fetal_brain.genes.annot	ENSG00000218902	2.0839	0.018584	PTMAP3	0.632149
clustering_l	Fetal_brain.genes.annot	ENSG00000222614	2.0838	0.018589	Y_RNA	0.632149
clustering_l	Fetal_brain.genes.annot	ENSG00000254124	2.0837	0.018595	EEF1A1P37	0.632149
clustering_l	Fetal_brain.genes.annot	ENSG00000157343	2.0836	0.018598	ARMC12	0.632149
clustering_l	Fetal_brain.genes.annot	ENSG00000228801	2.0833	0.018613	AC064807.1	0.632149
clustering_l	Fetal_brain.genes.annot	ENSG00000245526	2.0832	0.018619	LINC00461	0.632149
clustering_l	Fetal_brain.genes.annot	ENSG00000272170	2.0829	0.018628	AL355385.1	0.632149
contralateral_degree_global	Adult_brain.genes.annot	ENSG00000226674	2.039	0.020726	TEX41	0.632152
contralateral_degree_global	Adult_brain.genes.annot	ENSG00000251613	2.0386	0.020745	AC063979.2	0.632152
contralateral_degree_global	Adult_brain.genes.annot	ENSG00000212147	2.0385	0.020748	RNU6-1106P	0.632152
small_worldness_l	Cortical_Neuron.genes.annot	ENSG00000177917	2.0955	0.018062	ARL6IP6	0.632165
small_worldness_l	Cortical_Neuron.genes.annot	ENSG00000232740	2.0953	0.018071	LINC01826	0.632165
small_worldness_l	Cortical_Neuron.genes.annot	ENSG00000277214	2.0949	0.018088	AC009159.2	0.632165
small_worldness_l	Cortical_Neuron.genes.annot	ENSG00000252941	2.0949	0.018091	RNA5SP340	0.632165
small_worldness_l	Cortical_Neuron.genes.annot	ENSG00000276517	2.0946	0.018102	AL133243.3	0.632165
small_worldness_l	Cortical_Neuron.genes.annot	ENSG00000254940	2.0941	0.018127	OR4A19P	0.632165
small_worldness_l	Cortical_Neuron.genes.annot	ENSG00000265623	2.094	0.018132	MIR3139	0.632165
small_worldness_l	Cortical_Neuron.genes.annot	ENSG00000233301	2.0939	0.018135	OR4C14P	0.632165
small_worldness_l	Cortical_Neuron.genes.annot	ENSG00000262678	2.0936	0.018149	AC004771.4	0.632165
small_worldness_l	Cortical_Neuron.genes.annot	ENSG00000201613	2.0935	0.018152	RNU6-200P	0.632165
small_worldness_l	Cortical_Neuron.genes.annot	ENSG00000224776	2.0931	0.018169	RPSAP50	0.632165
small_worldness_l	Cortical_Neuron.genes.annot	ENSG00000252634	2.0921	0.018216	RN7SKP219	0.632165
small_worldness_l	Cortical_Neuron.genes.annot	ENSG00000186086	2.0919	0.018222	NBPF6	0.632165
small_worldness_l	Cortical_Neuron.genes.annot	ENSG00000181929	2.0919	0.018223	PRKAG1	0.632165
small_worldness_l	Cortical_Neuron.genes.annot	ENSG00000211978	2.0918	0.018228	IGHV5-78	0.632165
small_worldness_l	Cortical_Neuron.genes.annot	ENSG00000241776	2.0916	0.018238	AC117482.1	0.632165
small_worldness_l	Cortical_Neuron.genes.annot	ENSG00000165685	2.0915	0.018242	TMEM52B	0.632165
small_worldness_l	Cortical_Neuron.genes.annot	ENSG00000141367	2.0915	0.018243	CLTC	0.632165
small_worldness_l	Cortical_Neuron.genes.annot	ENSG00000197857	2.0912	0.018253	ZNF44	0.632165
small_worldness_l	Cortical_Neuron.genes.annot	ENSG00000134824	2.0912	0.018255	FADS2	0.632165
small_worldness_l	Cortical_Neuron.genes.annot	ENSG00000267943	2.091	0.018266	AC010328.1	0.632165
efficiency_r	Fetal_brain.genes.annot	ENSG00000248746	2.0576	0.019816	ACTN3	0.632166
efficiency_r	Fetal_brain.genes.annot	ENSG00000105697	2.0572	0.019833	HAMP	0.632166
efficiency_r	Fetal_brain.genes.annot	ENSG00000279702	2.0572	0.019833	AL356266.1	0.632166
efficiency_r	Fetal_brain.genes.annot	ENSG00000279036	2.0567	0.019855	AC015656.1	0.632166
efficiency_r	Fetal_brain.genes.annot	ENSG00000270612	2.0565	0.019866	AC112191.3	0.632166
efficiency_r	Fetal_brain.genes.annot	ENSG00000236352	2.0565	0.019866	AC005220.1	0.632166
efficiency_r	Fetal_brain.genes.annot	ENSG00000116039	2.0565	0.019868	ATP6V1B1	0.632166
small_worldness_l	Adult_brain.genes.annot	ENSG00000132570	2.1357	0.01635	PCBD2	0.632179
small_worldness_l	Adult_brain.genes.annot	ENSG00000276647	2.1356	0.016356	KRTAP12-6P	0.632179
clustering_global	Midbrain_DA.genes.annot	ENSG00000213676	1.9945	0.02305	ATF6B	0.632191
ipsilateral_degree_global	Midbrain_DA.genes.annot	ENSG00000236202	1.9938	0.023086	GRM7-AS1	0.632192
path_length_r	Adult_brain.genes.annot	ENSG00000233045	2.0026	0.022608	AC097523.1	0.632196
path_length_r	Adult_brain.genes.annot	ENSG00000084774	2.0024	0.022619	CAD	0.632196
path_length_r	Adult_brain.genes.annot	ENSG00000133027	2.0023	0.022627	PEMT	0.632196
clustering_l	Fetal_brain.genes.annot	ENSG00000226030	2.0819	0.018676	HLA-DQB3	0.632202
clustering_l	Fetal_brain.genes.annot	ENSG00000266850	2.0819	0.018676	AC090912.2	0.632202
clustering_l	Fetal_brain.genes.annot	ENSG00000176928	2.0817	0.018686	GCNT4	0.632202
clustering_l	Fetal_brain.genes.annot	ENSG00000250127	2.0815	0.018693	LINC02108	0.632202
clustering_l	Fetal_brain.genes.annot	ENSG00000253271	2.0813	0.018701	AC027419.1	0.632202
clustering_l	Fetal_brain.genes.annot	ENSG00000246582	2.0809	0.01872	AC100861.1	0.632202
clustering_l	Fetal_brain.genes.annot	ENSG00000160208	2.0807	0.018729	RRP1B	0.632202
clustering_l	Fetal_brain.genes.annot	ENSG00000136689	2.0804	0.018744	IL1RN	0.632202
clustering_l	Fetal_brain.genes.annot	ENSG00000237951	2.0803	0.018749	PPIL1P1	0.632202
clustering_l	Fetal_brain.genes.annot	ENSG00000112486	2.0802	0.018754	CCR6	0.632202
clustering_l	Fetal_brain.genes.annot	ENSG00000249885	2.0799	0.018769	ARHGEF38-IT1	0.632202
clustering_l	Fetal_brain.genes.annot	ENSG00000243514	2.0798	0.018774	RPL32P33	0.632202
efficiency_global	Adult_brain.genes.annot	ENSG00000231108	2.0576	0.019812	PRELID3BP11	0.632203
efficiency_global	Adult_brain.genes.annot	ENSG00000255312	2.0575	0.01982	OR4C7P	0.632203
efficiency_global	Adult_brain.genes.annot	ENSG00000206652	2.0574	0.019824	RNU1-1	0.632203
efficiency_global	Adult_brain.genes.annot	ENSG00000066279	2.0573	0.019829	ASPM	0.632203
efficiency_global	Adult_brain.genes.annot	ENSG00000172922	2.057	0.019843	RNASEH2C	0.632203
efficiency_global	Adult_brain.genes.annot	ENSG00000151135	2.0569	0.019847	TMEM263	0.632203
efficiency_global	Cortical_Neuron.genes.annot	ENSG00000155256	2.0023	0.022628	ZFYVE27	0.632209
efficiency_global	Cortical_Neuron.genes.annot	ENSG00000235415	2.0021	0.022638	AC005808.1	0.632209
efficiency_global	Cortical_Neuron.genes.annot	ENSG00000232777	2.002	0.022642	MRPL51P2	0.632209
efficiency_global	Cortical_Neuron.genes.annot	ENSG00000260807	2.0016	0.022663	CEROX1	0.632209
efficiency_global	Cortical_Neuron.genes.annot	ENSG00000230879	2.0011	0.022689	RBMX2P4	0.632209
efficiency_global	Cortical_Neuron.genes.annot	ENSG00000264125	2.0011	0.022691	AC104984.2	0.632209
efficiency_global	Cortical_Neuron.genes.annot	ENSG00000250462	2.001	0.022695	LRRC37BP1	0.632209
efficiency_global	Cortical_Neuron.genes.annot	ENSG00000119446	2.0008	0.022705	RBM18	0.632209
efficiency_global	Cortical_Neuron.genes.annot	ENSG00000172939	2.0007	0.022711	OXSR1	0.632209
path_length_l	Cortical_Neuron.genes.annot	ENSG00000253073	2.1094	0.017453	RN7SKP295	0.632221
path_length_l	Cortical_Neuron.genes.annot	ENSG00000257932	2.1092	0.017464	AC078776.1	0.632221
path_length_l	Cortical_Neuron.genes.annot	ENSG00000185634	2.1084	0.0175	SHC4	0.632221
path_length_l	Cortical_Neuron.genes.annot	ENSG00000255548	2.1083	0.017502	AP003043.1	0.632221
path_length_l	Cortical_Neuron.genes.annot	ENSG00000165181	2.1083	0.017503	SHOC1	0.632221
path_length_l	Cortical_Neuron.genes.annot	ENSG00000120051	2.1078	0.017523	CFAP58	0.632221
path_length_l	Cortical_Neuron.genes.annot	ENSG00000175322	2.1078	0.017523	ZNF519	0.632221
efficiency_r	Midbrain_DA.genes.annot	ENSG00000223614	2.0233	0.021522	ZNF735	0.632232
efficiency_r	Midbrain_DA.genes.annot	ENSG00000201780	2.0231	0.021529	RNU6-275P	0.632232
efficiency_r	Midbrain_DA.genes.annot	ENSG00000129646	2.0226	0.021555	QRICH2	0.632232
efficiency_r	Midbrain_DA.genes.annot	ENSG00000171566	2.0225	0.02156	PLRG1	0.632232
efficiency_r	Midbrain_DA.genes.annot	ENSG00000214063	2.0224	0.021569	TSPAN4	0.632232
efficiency_r	Midbrain_DA.genes.annot	ENSG00000251920	2.0223	0.02157	RNA5SP216	0.632232
efficiency_r	Midbrain_DA.genes.annot	ENSG00000279200	2.0218	0.021601	AC020558.5	0.632232
efficiency_r	Midbrain_DA.genes.annot	ENSG00000234008	2.0217	0.021603	PPP1R2P2	0.632232
efficiency_r	Midbrain_DA.genes.annot	ENSG00000271924	2.0216	0.02161	RNA5SP108	0.632232
efficiency_r	Midbrain_DA.genes.annot	ENSG00000207930	2.0213	0.021623	MIR603	0.632232
efficiency_r	Midbrain_DA.genes.annot	ENSG00000267771	2.0213	0.021625	AC011447.4	0.632232
degree_global	Fetal_brain.genes.annot	ENSG00000263815	2.0043	0.02252	RN7SL426P	0.632235
degree_global	Fetal_brain.genes.annot	ENSG00000249363	2.004	0.022534	AC011411.1	0.632235
degree_global	Fetal_brain.genes.annot	ENSG00000168671	2.0039	0.022542	UGT3A2	0.632235
efficiency_l	Midbrain_DA.genes.annot	ENSG00000181690	2.0361	0.02087	PLAG1	0.632238
ipsilateral_degree_l	Midbrain_DA.genes.annot	ENSG00000268947	1.963	0.024826	AC002128.1	0.632242
efficiency_global	Fetal_brain.genes.annot	ENSG00000255272	2.0486	0.020249	AC113192.3	0.632256
efficiency_global	Fetal_brain.genes.annot	ENSG00000114698	2.0484	0.020258	PLSCR4	0.632256
efficiency_global	Fetal_brain.genes.annot	ENSG00000219565	2.0482	0.020268	ZNF259P1	0.632256
ipsilateral_degree_l	Adult_brain.genes.annot	ENSG00000197837	2.0702	0.019217	H4-16	0.63226
ipsilateral_degree_l	Adult_brain.genes.annot	ENSG00000258283	2.0696	0.019245	AC011603.4	0.63226
ipsilateral_degree_l	Adult_brain.genes.annot	ENSG00000201709	2.0695	0.019248	RNU6-686P	0.63226
ipsilateral_degree_l	Adult_brain.genes.annot	ENSG00000269855	2.0694	0.019253	RNF225	0.63226
ipsilateral_degree_l	Adult_brain.genes.annot	ENSG00000175893	2.0693	0.019258	ZDHHC21	0.63226
ipsilateral_degree_l	Adult_brain.genes.annot	ENSG00000253174	2.0691	0.019267	AC009630.2	0.63226
ipsilateral_degree_l	Adult_brain.genes.annot	ENSG00000132481	2.069	0.019271	TRIM47	0.63226
clustering_r	Fetal_brain.genes.annot	ENSG00000054116	2.0858	0.018499	TRAPPC3	0.632264
efficiency_l	Fetal_brain.genes.annot	ENSG00000272020	2.0874	0.018426	U1	0.632271
efficiency_l	Fetal_brain.genes.annot	ENSG00000185261	2.0874	0.018427	KIAA0825	0.632271
degree_global	ENSG.genes.annot	ENSG00000132958	1.9772	0.024009	TPTE2	0.632284
path_length_l	Fetal_brain.genes.annot	ENSG00000235942	2.0914	0.018247	LCE6A	0.63229
ipsilateral_degree_l	Midbrain_DA.genes.annot	ENSG00000258895	1.9627	0.02484	AC104390.1	0.632293
path_length_l	ENSG.genes.annot	ENSG00000186393	2.1306	0.016562	KRT26	0.6323
degree_global	Cortical_Neuron.genes.annot	ENSG00000265929	1.9536	0.025376	hsa-mir-5195	0.632303
degree_global	Cortical_Neuron.genes.annot	ENSG00000226306	1.9535	0.02538	NPY6R	0.632303
degree_global	Cortical_Neuron.genes.annot	ENSG00000250922	1.9533	0.02539	ATP5F1EP1	0.632303
degree_global	Cortical_Neuron.genes.annot	ENSG00000182070	1.9533	0.025393	OR52A1	0.632303
ipsilateral_degree_l	Adult_brain.genes.annot	ENSG00000244706	2.0686	0.019293	AC026353.1	0.632323
ipsilateral_degree_l	Adult_brain.genes.annot	ENSG00000260577	2.0685	0.019297	AC126773.4	0.632323
ipsilateral_degree_l	Cortical_Neuron.genes.annot	ENSG00000132481	1.9909	0.023244	TRIM47	0.632333
efficiency_global	Midbrain_DA.genes.annot	ENSG00000189316	2.0087	0.022282	AC073349.1	0.632337
efficiency_global	Midbrain_DA.genes.annot	ENSG00000257815	2.0086	0.022288	CNOT2-DT	0.632337
ipsilateral_degree_r	Midbrain_DA.genes.annot	ENSG00000266640	2.0255	0.021406	MIR4754	0.632343
ipsilateral_degree_r	Midbrain_DA.genes.annot	ENSG00000149926	2.0254	0.021413	TLCD3B	0.632343
efficiency_global	Cortical_Neuron.genes.annot	ENSG00000222932	2.0004	0.02273	RNU6-172P	0.632347
efficiency_global	Cortical_Neuron.genes.annot	ENSG00000215057	2.0002	0.02274	PKMP5	0.632347
ipsilateral_degree_l	Fetal_brain.genes.annot	ENSG00000108298	2.0494	0.020211	RPL19	0.632355
path_length_l	Adult_brain.genes.annot	ENSG00000224251	1.9953	0.023006	AL391427.1	0.632358
path_length_r	Adult_brain.genes.annot	ENSG00000261555	2.0013	0.022679	AC025277.1	0.632358
path_length_r	Adult_brain.genes.annot	ENSG00000133302	2.0013	0.022681	SLF1	0.632358
path_length_r	Adult_brain.genes.annot	ENSG00000263684	2.0012	0.022683	AC005209.1	0.632358
path_length_r	Adult_brain.genes.annot	ENSG00000163607	2.0012	0.022686	GTPBP8	0.632358
path_length_r	Adult_brain.genes.annot	ENSG00000267375	2.0011	0.022693	AC008649.2	0.632358
small_worldness_global	Midbrain_DA.genes.annot	ENSG00000226874	2.0802	0.018752	AC005154.1	0.632364
ipsilateral_degree_l	Midbrain_DA.genes.annot	ENSG00000213516	1.9624	0.024855	RBMXL1	0.63237
path_length_l	ENSG.genes.annot	ENSG00000101421	2.1289	0.016631	CHMP4B	0.632381
path_length_l	ENSG.genes.annot	ENSG00000145850	2.1284	0.016653	TIMD4	0.632381
path_length_l	ENSG.genes.annot	ENSG00000131471	2.1272	0.0167	AOC3	0.632381
path_length_l	ENSG.genes.annot	ENSG00000151135	2.1271	0.016706	TMEM263	0.632381
small_worldness_global	Fetal_brain.genes.annot	ENSG00000258717	2.2134	0.013435	AL132711.1	0.632381
small_worldness_global	Fetal_brain.genes.annot	ENSG00000273702	2.2131	0.013444	AC091271.1	0.632381
small_worldness_global	Fetal_brain.genes.annot	ENSG00000253106	2.2127	0.013459	AC090198.1	0.632381
small_worldness_global	Fetal_brain.genes.annot	ENSG00000227879	2.2111	0.013513	PSPC1P1	0.632381
small_worldness_global	Fetal_brain.genes.annot	ENSG00000272440	2.2108	0.013525	AC080013.6	0.632381
small_worldness_global	Fetal_brain.genes.annot	ENSG00000134030	2.2105	0.013535	CTIF	0.632381
small_worldness_global	Fetal_brain.genes.annot	ENSG00000251493	2.2104	0.013537	FOXD1	0.632381
small_worldness_global	Fetal_brain.genes.annot	ENSG00000226253	2.21	0.013551	MRPL35P3	0.632381
small_worldness_global	Fetal_brain.genes.annot	ENSG00000221574	2.2099	0.013556	RNU6ATAC33P	0.632381
small_worldness_global	Fetal_brain.genes.annot	ENSG00000135090	2.2095	0.013569	TAOK3	0.632381
small_worldness_global	Fetal_brain.genes.annot	ENSG00000272375	2.2095	0.013571	AC026979.3	0.632381
small_worldness_global	Fetal_brain.genes.annot	ENSG00000250386	2.2093	0.013576	H3P21	0.632381
small_worldness_global	Fetal_brain.genes.annot	ENSG00000207319	2.209	0.013589	Y_RNA	0.632381
small_worldness_global	Fetal_brain.genes.annot	ENSG00000200115	2.2088	0.013595	RNA5SP440	0.632381
small_worldness_global	Fetal_brain.genes.annot	ENSG00000253111	2.2085	0.013605	AC091114.1	0.632381
small_worldness_global	Fetal_brain.genes.annot	ENSG00000254487	2.2082	0.013615	AC130364.1	0.632381
small_worldness_global	Fetal_brain.genes.annot	ENSG00000171459	2.2082	0.013615	OR1L6	0.632381
efficiency_r	Cortical_Neuron.genes.annot	ENSG00000277576	2.1187	0.017056	AC110741.3	0.632384
efficiency_r	Cortical_Neuron.genes.annot	ENSG00000223649	2.1185	0.017068	AC105275.1	0.632384
efficiency_r	Cortical_Neuron.genes.annot	ENSG00000284439	2.1184	0.017071	TAF11L3	0.632384
clustering_l	Midbrain_DA.genes.annot	ENSG00000232793	2.062	0.019603	DNAJC19P8	0.632394
clustering_l	Midbrain_DA.genes.annot	ENSG00000151883	2.0618	0.019612	PARP8	0.632394
clustering_l	Midbrain_DA.genes.annot	ENSG00000140465	2.0618	0.019615	CYP1A1	0.632394
clustering_l	Midbrain_DA.genes.annot	ENSG00000270574	2.0614	0.019632	AC010680.2	0.632394
clustering_l	Midbrain_DA.genes.annot	ENSG00000181929	2.0605	0.019677	PRKAG1	0.632394
clustering_l	Midbrain_DA.genes.annot	ENSG00000276647	2.0602	0.019688	KRTAP12-6P	0.632394
clustering_l	Midbrain_DA.genes.annot	ENSG00000119682	2.0601	0.019695	AREL1	0.632394
clustering_l	Midbrain_DA.genes.annot	ENSG00000253205	2.0601	0.019695	AC011124.1	0.632394
clustering_l	Midbrain_DA.genes.annot	ENSG00000238858	2.06	0.019699	snoU13	0.632394
clustering_l	Midbrain_DA.genes.annot	ENSG00000222976	2.0599	0.019702	RN7SKP94	0.632394
clustering_l	Midbrain_DA.genes.annot	ENSG00000268565	2.0596	0.019716	AC005339.1	0.632394
clustering_l	Midbrain_DA.genes.annot	ENSG00000117602	2.0586	0.019764	RCAN3	0.632394
clustering_l	Midbrain_DA.genes.annot	ENSG00000142168	2.0585	0.019769	SOD1	0.632394
clustering_l	Midbrain_DA.genes.annot	ENSG00000243147	2.0583	0.019779	MRPL33	0.632394
clustering_l	Midbrain_DA.genes.annot	ENSG00000100726	2.0583	0.01978	TELO2	0.632394
clustering_l	Midbrain_DA.genes.annot	ENSG00000265657	2.058	0.019794	MIR3151	0.632394
clustering_l	Midbrain_DA.genes.annot	ENSG00000268947	2.0578	0.019804	AC002128.1	0.632394
clustering_l	Midbrain_DA.genes.annot	ENSG00000233828	2.0578	0.019805	AC008394.1	0.632394
clustering_l	Midbrain_DA.genes.annot	ENSG00000142089	2.0576	0.019812	IFITM3	0.632394
clustering_l	Midbrain_DA.genes.annot	ENSG00000234862	2.0575	0.019821	AL035258.1	0.632394
clustering_l	Midbrain_DA.genes.annot	ENSG00000235268	2.0573	0.019828	KDM4E	0.632394
clustering_l	Midbrain_DA.genes.annot	ENSG00000170153	2.0573	0.01983	RNF150	0.632394
clustering_l	Midbrain_DA.genes.annot	ENSG00000214456	2.0572	0.019832	PLIN5	0.632394
efficiency_global	Midbrain_DA.genes.annot	ENSG00000176102	2.0083	0.022303	CSTF3	0.632394
efficiency_global	Midbrain_DA.genes.annot	ENSG00000109452	2.0081	0.022314	INPP4B	0.632394
contralateral_degree_global	Adult_brain.genes.annot	ENSG00000272927	2.0381	0.020768	AC107464.3	0.632395
clustering_global	Adult_brain.genes.annot	ENSG00000259663	2.0278	0.021292	AC010478.1	0.632397
clustering_global	Adult_brain.genes.annot	ENSG00000207333	2.0271	0.021329	RNU6-680P	0.632397
clustering_global	Adult_brain.genes.annot	ENSG00000258587	2.0268	0.02134	AC006530.1	0.632397
clustering_global	Adult_brain.genes.annot	ENSG00000131730	2.0268	0.021343	CKMT2	0.632397
clustering_global	Adult_brain.genes.annot	ENSG00000253310	2.0267	0.021345	IGHVIII-76-1	0.632397
clustering_global	Adult_brain.genes.annot	ENSG00000111834	2.0265	0.021358	RSPH4A	0.632397
clustering_global	Adult_brain.genes.annot	ENSG00000159167	2.0261	0.021379	STC1	0.632397
clustering_global	Adult_brain.genes.annot	ENSG00000248540	2.0258	0.02139	AC010931.1	0.632397
clustering_global	Adult_brain.genes.annot	ENSG00000234418	2.0254	0.021414	AC015983.2	0.632397
clustering_global	Adult_brain.genes.annot	ENSG00000115694	2.025	0.021433	STK25	0.632397
clustering_global	Adult_brain.genes.annot	ENSG00000204310	2.0246	0.021454	AGPAT1	0.632397
clustering_global	Adult_brain.genes.annot	ENSG00000087053	2.0244	0.021465	MTMR2	0.632397
clustering_global	Adult_brain.genes.annot	ENSG00000268794	2.0242	0.021476	VN1R90P	0.632397
clustering_global	Adult_brain.genes.annot	ENSG00000164303	2.0242	0.021476	ENPP6	0.632397
clustering_global	Adult_brain.genes.annot	ENSG00000181963	2.0241	0.021481	OR52K2	0.632397
clustering_global	Adult_brain.genes.annot	ENSG00000271327	2.0241	0.021482	AC010201.2	0.632397
clustering_global	Adult_brain.genes.annot	ENSG00000256574	2.0239	0.021489	OR13A1	0.632397
clustering_global	Adult_brain.genes.annot	ENSG00000260577	2.0236	0.021507	AC126773.4	0.632397
clustering_global	Adult_brain.genes.annot	ENSG00000222598	2.0235	0.021511	RNU2-49P	0.632397
clustering_global	Adult_brain.genes.annot	ENSG00000236708	2.0234	0.021516	AC073316.3	0.632397
clustering_global	Adult_brain.genes.annot	ENSG00000139292	2.023	0.021536	LGR5	0.632397
clustering_global	Adult_brain.genes.annot	ENSG00000112499	2.0225	0.021562	SLC22A2	0.632397
clustering_global	Adult_brain.genes.annot	ENSG00000165092	2.0222	0.021578	ALDH1A1	0.632397
clustering_global	Adult_brain.genes.annot	ENSG00000265964	2.0221	0.021583	AC217774.2	0.632397
clustering_global	Adult_brain.genes.annot	ENSG00000162929	2.0218	0.021598	KIAA1841	0.632397
clustering_global	Adult_brain.genes.annot	ENSG00000199940	2.0218	0.021599	RN7SKP75	0.632397
clustering_global	Adult_brain.genes.annot	ENSG00000271366	2.0216	0.021611	AC002128.2	0.632397
clustering_global	Adult_brain.genes.annot	ENSG00000141384	2.0215	0.021613	TAF4B	0.632397
clustering_global	Adult_brain.genes.annot	ENSG00000120057	2.021	0.021639	SFRP5	0.632397
clustering_global	Adult_brain.genes.annot	ENSG00000254898	2.0209	0.021648	AC087362.1	0.632397
clustering_global	Adult_brain.genes.annot	ENSG00000213358	2.0207	0.021657	AC092933.1	0.632397
clustering_global	Adult_brain.genes.annot	ENSG00000268589	2.0206	0.021659	AC011467.2	0.632397
small_worldness_l	Cortical_Neuron.genes.annot	ENSG00000164171	2.0898	0.018317	ITGA2	0.632404
small_worldness_l	Cortical_Neuron.genes.annot	ENSG00000205433	2.0898	0.018318	SNRPGP6	0.632404
small_worldness_l	Cortical_Neuron.genes.annot	ENSG00000175322	2.0897	0.018323	ZNF519	0.632404
small_worldness_l	Cortical_Neuron.genes.annot	ENSG00000273091	2.0896	0.018327	AP000255.1	0.632404
small_worldness_l	Cortical_Neuron.genes.annot	ENSG00000197599	2.0895	0.018333	CCDC154	0.632404
ipsilateral_degree_r	Midbrain_DA.genes.annot	ENSG00000228791	2.0248	0.021447	THRB-AS1	0.632406
ipsilateral_degree_r	Midbrain_DA.genes.annot	ENSG00000260488	2.0245	0.021461	AC007216.1	0.632406
ipsilateral_degree_r	Midbrain_DA.genes.annot	ENSG00000237911	2.0239	0.021491	SRP68P3	0.632406
ipsilateral_degree_r	Midbrain_DA.genes.annot	ENSG00000255026	2.0237	0.021501	AC136475.3	0.632406
ipsilateral_degree_r	Midbrain_DA.genes.annot	ENSG00000157110	2.0237	0.021501	RBPMS	0.632406
ipsilateral_degree_r	Midbrain_DA.genes.annot	ENSG00000258559	2.023	0.021536	AC005519.1	0.632406
ipsilateral_degree_r	Midbrain_DA.genes.annot	ENSG00000233684	2.0229	0.021543	LINC01865	0.632406
ipsilateral_degree_r	Midbrain_DA.genes.annot	ENSG00000253554	2.0227	0.021551	LINC01414	0.632406
ipsilateral_degree_r	Midbrain_DA.genes.annot	ENSG00000179002	2.0226	0.021555	TAS1R2	0.632406
ipsilateral_degree_r	Midbrain_DA.genes.annot	ENSG00000171936	2.0225	0.021564	OR10H3	0.632406
ipsilateral_degree_r	Midbrain_DA.genes.annot	ENSG00000164756	2.0223	0.021574	SLC30A8	0.632406
ipsilateral_degree_r	Midbrain_DA.genes.annot	ENSG00000273294	2.0223	0.021574	C1QTNF3-AMACR	0.632406
ipsilateral_degree_r	Midbrain_DA.genes.annot	ENSG00000182053	2.0223	0.021574	TRIM49B	0.632406
ipsilateral_degree_r	Midbrain_DA.genes.annot	ENSG00000270252	2.0221	0.021583	IGKV3OR2-5	0.632406
efficiency_l	Cortical_Neuron.genes.annot	ENSG00000270593	2.0534	0.020015	AC073333.2	0.632407
efficiency_global	Fetal_brain.genes.annot	ENSG00000170178	2.0479	0.020286	HOXD12	0.632442
small_worldness_l	ENSG.genes.annot	ENSG00000177374	2.1021	0.017772	HIC1	0.632449
clustering_l	Midbrain_DA.genes.annot	ENSG00000277587	2.0564	0.019872	AC008759.3	0.63246
clustering_l	Midbrain_DA.genes.annot	ENSG00000279207	2.0559	0.019895	AC015813.6	0.63246
clustering_l	Midbrain_DA.genes.annot	ENSG00000265698	2.0557	0.019907	LARP7P3	0.63246
clustering_l	Midbrain_DA.genes.annot	ENSG00000175899	2.0556	0.019908	A2M	0.63246
clustering_l	Midbrain_DA.genes.annot	ENSG00000137504	2.0556	0.019912	CREBZF	0.63246
clustering_l	Midbrain_DA.genes.annot	ENSG00000255550	2.0555	0.019914	AP006587.4	0.63246
clustering_l	Midbrain_DA.genes.annot	ENSG00000254278	2.0554	0.01992	AC107953.2	0.63246
clustering_l	Midbrain_DA.genes.annot	ENSG00000113578	2.0552	0.01993	FGF1	0.63246
ipsilateral_degree_global	Fetal_brain.genes.annot	ENSG00000248485	2.0039	0.022538	PCP4L1	0.632461
small_worldness_l	Cortical_Neuron.genes.annot	ENSG00000239117	2.0889	0.018358	AL161669.1	0.632472
small_worldness_l	Cortical_Neuron.genes.annot	ENSG00000223539	2.0888	0.018362	AC011431.1	0.632472
small_worldness_l	Cortical_Neuron.genes.annot	ENSG00000251363	2.0886	0.018371	LINC02315	0.632472
path_length_global	ENSG.genes.annot	ENSG00000108239	1.9824	0.023717	TBC1D12	0.632474
path_length_global	ENSG.genes.annot	ENSG00000133302	1.9794	0.023888	SLF1	0.632474
path_length_global	ENSG.genes.annot	ENSG00000172365	1.978	0.023967	OR5B2	0.632474
path_length_global	ENSG.genes.annot	ENSG00000079257	1.9772	0.024011	LXN	0.632474
path_length_global	ENSG.genes.annot	ENSG00000173369	1.9771	0.024016	C1QB	0.632474
path_length_global	ENSG.genes.annot	ENSG00000149926	1.9766	0.024043	TLCD3B	0.632474
path_length_global	ENSG.genes.annot	ENSG00000008282	1.9754	0.02411	SYPL1	0.632474
path_length_global	ENSG.genes.annot	ENSG00000144199	1.9753	0.024117	FAHD2B	0.632474
path_length_global	ENSG.genes.annot	ENSG00000106049	1.9749	0.024141	HIBADH	0.632474
path_length_global	ENSG.genes.annot	ENSG00000088899	1.9741	0.024184	LZTS3	0.632474
path_length_global	ENSG.genes.annot	ENSG00000117122	1.9739	0.024195	MFAP2	0.632474
path_length_global	ENSG.genes.annot	ENSG00000176953	1.9733	0.024229	NFATC2IP	0.632474
path_length_global	ENSG.genes.annot	ENSG00000139218	1.9723	0.024285	SCAF11	0.632474
path_length_global	ENSG.genes.annot	ENSG00000117593	1.9723	0.024286	DARS2	0.632474
path_length_global	ENSG.genes.annot	ENSG00000108465	1.9707	0.024378	CDK5RAP3	0.632474
path_length_global	ENSG.genes.annot	ENSG00000162438	1.9704	0.024396	CTRC	0.632474
path_length_global	ENSG.genes.annot	ENSG00000185105	1.9702	0.024408	MYADML2	0.632474
path_length_global	ENSG.genes.annot	ENSG00000141698	1.9684	0.024509	NT5C3B	0.632474
path_length_global	ENSG.genes.annot	ENSG00000016082	1.9678	0.024545	ISL1	0.632474
path_length_global	ENSG.genes.annot	ENSG00000162367	1.9674	0.024566	TAL1	0.632474
path_length_global	ENSG.genes.annot	ENSG00000107890	1.9672	0.024582	ANKRD26	0.632474
path_length_global	ENSG.genes.annot	ENSG00000061492	1.9658	0.024659	WNT8A	0.632474
path_length_global	ENSG.genes.annot	ENSG00000142046	1.965	0.024705	TMEM91	0.632474
path_length_global	ENSG.genes.annot	ENSG00000163638	1.9637	0.024782	ADAMTS9	0.632474
path_length_global	ENSG.genes.annot	ENSG00000248746	1.9628	0.024837	ACTN3	0.632474
path_length_global	ENSG.genes.annot	ENSG00000162924	1.9623	0.024866	REL	0.632474
path_length_global	ENSG.genes.annot	ENSG00000139266	1.9621	0.024874	MARCHF9	0.632474
path_length_global	ENSG.genes.annot	ENSG00000181609	1.9621	0.024875	OR52D1	0.632474
path_length_global	ENSG.genes.annot	ENSG00000188011	1.962	0.024884	RTP5	0.632474
path_length_global	ENSG.genes.annot	ENSG00000206053	1.9619	0.024886	JPT2	0.632474
path_length_global	ENSG.genes.annot	ENSG00000142751	1.9617	0.024897	GPN2	0.632474
path_length_global	ENSG.genes.annot	ENSG00000119421	1.9616	0.024905	NDUFA8	0.632474
path_length_global	ENSG.genes.annot	ENSG00000110108	1.9615	0.02491	TMEM109	0.632474
path_length_global	ENSG.genes.annot	ENSG00000281887	1.9612	0.024927	GIMAP1-GIMAP5	0.632474
path_length_global	ENSG.genes.annot	ENSG00000119969	1.9609	0.024945	HELLS	0.632474
path_length_global	ENSG.genes.annot	ENSG00000006118	1.9605	0.024971	TMEM132A	0.632474
path_length_global	ENSG.genes.annot	ENSG00000040487	1.9604	0.024974	SLC66A1	0.632474
efficiency_r	Adult_brain.genes.annot	ENSG00000167085	2.0798	0.018771	PHB	0.63248
efficiency_r	Adult_brain.genes.annot	ENSG00000179403	2.0798	0.018772	VWA1	0.63248
contralateral_degree_global	Midbrain_DA.genes.annot	ENSG00000248608	1.9755	0.024104	AC133963.1	0.632484
small_worldness_l	Fetal_brain.genes.annot	ENSG00000226185	2.1381	0.016254	TRIM64FP	0.632485
clustering_l	Midbrain_DA.genes.annot	ENSG00000145824	2.0548	0.019947	CXCL14	0.632492
clustering_l	Midbrain_DA.genes.annot	ENSG00000266288	2.0547	0.019955	AP005671.1	0.632492
ipsilateral_degree_r	Midbrain_DA.genes.annot	ENSG00000261616	2.0217	0.021601	AC036108.3	0.632494
ipsilateral_degree_r	Midbrain_DA.genes.annot	ENSG00000265208	2.0216	0.02161	AC015600.1	0.632494
ipsilateral_degree_global	Fetal_brain.genes.annot	ENSG00000204469	2.0036	0.022557	PRRC2A	0.632514
ipsilateral_degree_global	Fetal_brain.genes.annot	ENSG00000182625	2.0035	0.022564	AC091046.1	0.632514
clustering_l	Adult_brain.genes.annot	ENSG00000235530	2.1062	0.017593	AC087294.1	0.632517
clustering_l	Fetal_brain.genes.annot	ENSG00000128805	2.0793	0.018796	ARHGAP22	0.632538
small_worldness_l	Cortical_Neuron.genes.annot	ENSG00000186818	2.0883	0.018387	LILRB4	0.632538
small_worldness_l	Cortical_Neuron.genes.annot	ENSG00000163156	2.0877	0.018411	SCNM1	0.632538
small_worldness_l	Cortical_Neuron.genes.annot	ENSG00000235743	2.0877	0.018413	AL139231.1	0.632538
small_worldness_l	Cortical_Neuron.genes.annot	ENSG00000111860	2.0875	0.018421	CEP85L	0.632538
path_length_global	Cortical_Neuron.genes.annot	ENSG00000185033	2.0301	0.021173	SEMA4B	0.632546
path_length_l	Adult_brain.genes.annot	ENSG00000189079	1.9949	0.023028	ARID2	0.632572
path_length_l	Adult_brain.genes.annot	ENSG00000232710	1.9945	0.023049	AC254562.2	0.632572
path_length_l	Adult_brain.genes.annot	ENSG00000251999	1.9942	0.023063	SNORA31	0.632572
path_length_l	Adult_brain.genes.annot	ENSG00000223280	1.9941	0.023072	RNU6-57P	0.632572
path_length_l	Adult_brain.genes.annot	ENSG00000249856	1.994	0.023074	AC116337.3	0.632572
degree_global	Cortical_Neuron.genes.annot	ENSG00000266236	1.9526	0.025435	NARF-IT1	0.632572
degree_global	Cortical_Neuron.genes.annot	ENSG00000246223	1.9522	0.025458	LINC01550	0.632572
degree_global	Cortical_Neuron.genes.annot	ENSG00000230407	1.9521	0.025462	AC018717.1	0.632572
degree_global	Cortical_Neuron.genes.annot	ENSG00000221662	1.9521	0.025464	MIR1290	0.632572
degree_global	Cortical_Neuron.genes.annot	ENSG00000161798	1.9518	0.025481	AQP5	0.632572
degree_global	Cortical_Neuron.genes.annot	ENSG00000259245	1.9516	0.025492	LINC02853	0.632572
degree_global	Cortical_Neuron.genes.annot	ENSG00000267109	1.9515	0.025497	AC011990.1	0.632572
degree_global	Cortical_Neuron.genes.annot	ENSG00000005471	1.9512	0.025514	ABCB4	0.632572
degree_global	Cortical_Neuron.genes.annot	ENSG00000266468	1.9512	0.025519	AL031284.1	0.632572
degree_global	Cortical_Neuron.genes.annot	ENSG00000224172	1.9511	0.025524	AC091799.1	0.632572
ipsilateral_degree_l	Cortical_Neuron.genes.annot	ENSG00000139746	1.9906	0.023265	RBM26	0.632577
clustering_l	Midbrain_DA.genes.annot	ENSG00000065371	2.0544	0.01997	ROPN1	0.632587
path_length_r	Cortical_Neuron.genes.annot	ENSG00000199279	2.0958	0.01805	RNU6-661P	0.632591
path_length_global	Fetal_brain.genes.annot	ENSG00000201805	2.0837	0.018593	RNU6-1180P	0.632596
ipsilateral_degree_global	Adult_brain.genes.annot	ENSG00000164970	2.0305	0.021152	FAM219A	0.632596
ipsilateral_degree_global	Adult_brain.genes.annot	ENSG00000272844	2.0304	0.02116	AC074044.1	0.632596
degree_global	Cortical_Neuron.genes.annot	ENSG00000251196	1.9509	0.025537	AC106760.1	0.632597
small_worldness_global	Midbrain_DA.genes.annot	ENSG00000167104	2.0798	0.018774	BPIFB6	0.632601
small_worldness_global	Midbrain_DA.genes.annot	ENSG00000092140	2.0794	0.01879	G2E3	0.632601
small_worldness_global	Midbrain_DA.genes.annot	ENSG00000258538	2.0793	0.018796	AL133279.1	0.632601
small_worldness_global	Midbrain_DA.genes.annot	ENSG00000266236	2.079	0.018807	NARF-IT1	0.632601
small_worldness_l	Cortical_Neuron.genes.annot	ENSG00000276605	2.0872	0.018435	AC027250.1	0.632607
path_length_r	Adult_brain.genes.annot	ENSG00000187838	2.0004	0.022728	PLSCR3	0.632607
path_length_r	Adult_brain.genes.annot	ENSG00000226358	2.0004	0.02273	KRT8P38	0.632607
path_length_r	Adult_brain.genes.annot	ENSG00000128951	2	0.022753	DUT	0.632607
path_length_r	Adult_brain.genes.annot	ENSG00000267104	1.9998	0.02276	TBC1D3P1-DHX40P1	0.632607
path_length_r	Adult_brain.genes.annot	ENSG00000173950	1.9995	0.022778	XXYLT1	0.632607
path_length_r	Adult_brain.genes.annot	ENSG00000224141	1.9993	0.02279	MIR548XHG	0.632607
path_length_r	Adult_brain.genes.annot	ENSG00000186051	1.9986	0.022828	TAL2	0.632607
path_length_r	Adult_brain.genes.annot	ENSG00000279320	1.9985	0.022832	AC069528.2	0.632607
path_length_r	Adult_brain.genes.annot	ENSG00000001629	1.9981	0.022853	ANKIB1	0.632607
path_length_r	Adult_brain.genes.annot	ENSG00000172456	1.9981	0.022854	FGGY	0.632607
path_length_r	Adult_brain.genes.annot	ENSG00000253581	1.9979	0.022862	AC105031.1	0.632607
path_length_r	Adult_brain.genes.annot	ENSG00000244405	1.9977	0.022875	ETV5	0.632607
path_length_r	Adult_brain.genes.annot	ENSG00000070882	1.9975	0.022884	OSBPL3	0.632607
path_length_r	Adult_brain.genes.annot	ENSG00000228807	1.9974	0.022888	MRPS18CP6	0.632607
path_length_r	Adult_brain.genes.annot	ENSG00000172059	1.9974	0.022893	KLF11	0.632607
path_length_r	Adult_brain.genes.annot	ENSG00000270264	1.9973	0.022898	NDUFB8P2	0.632607
path_length_r	Adult_brain.genes.annot	ENSG00000251449	1.9964	0.022944	MTND1P19	0.632607
path_length_r	Adult_brain.genes.annot	ENSG00000172073	1.9964	0.022947	TEX37	0.632607
path_length_r	Adult_brain.genes.annot	ENSG00000236937	1.9957	0.022983	PTGES3P4	0.632607
path_length_r	Adult_brain.genes.annot	ENSG00000185033	1.9956	0.022988	SEMA4B	0.632607
path_length_r	Adult_brain.genes.annot	ENSG00000258225	1.9956	0.022991	AC073571.1	0.632607
path_length_r	Adult_brain.genes.annot	ENSG00000266980	1.9955	0.022994	AC087289.1	0.632607
path_length_r	Adult_brain.genes.annot	ENSG00000242372	1.9954	0.022998	EIF6	0.632607
path_length_r	Adult_brain.genes.annot	ENSG00000119777	1.9954	0.022998	TMEM214	0.632607
path_length_r	Adult_brain.genes.annot	ENSG00000236065	1.9953	0.023003	AL020995.1	0.632607
clustering_global	ENSG.genes.annot	ENSG00000164087	1.9917	0.0232	POC1A	0.632607
clustering_global	ENSG.genes.annot	ENSG00000001167	1.9884	0.023386	NFYA	0.632607
clustering_global	ENSG.genes.annot	ENSG00000180205	1.9879	0.023414	WFDC9	0.632607
clustering_global	ENSG.genes.annot	ENSG00000063854	1.9874	0.023439	HAGH	0.632607
clustering_global	ENSG.genes.annot	ENSG00000148498	1.9852	0.023559	PARD3	0.632607
clustering_global	ENSG.genes.annot	ENSG00000110031	1.9852	0.02356	LPXN	0.632607
clustering_global	ENSG.genes.annot	ENSG00000168904	1.9834	0.023661	LRRC28	0.632607
clustering_global	ENSG.genes.annot	ENSG00000205307	1.9834	0.023662	SAP25	0.632607
clustering_global	ENSG.genes.annot	ENSG00000133739	1.9826	0.023703	LRRCC1	0.632607
clustering_global	ENSG.genes.annot	ENSG00000144426	1.9826	0.023707	NBEAL1	0.632607
clustering_global	ENSG.genes.annot	ENSG00000184939	1.9822	0.02373	ZFP90	0.632607
clustering_global	ENSG.genes.annot	ENSG00000156113	1.9808	0.023807	KCNMA1	0.632607
clustering_global	ENSG.genes.annot	ENSG00000117335	1.9799	0.023855	CD46	0.632607
clustering_global	ENSG.genes.annot	ENSG00000164305	1.979	0.023909	CASP3	0.632607
clustering_global	ENSG.genes.annot	ENSG00000177679	1.9784	0.023944	SRRM3	0.632607
clustering_global	ENSG.genes.annot	ENSG00000234906	1.9779	0.023971	APOC2	0.632607
clustering_global	ENSG.genes.annot	ENSG00000119616	1.9777	0.023979	FCF1	0.632607
clustering_global	ENSG.genes.annot	ENSG00000106692	1.9773	0.024003	FKTN	0.632607
clustering_global	ENSG.genes.annot	ENSG00000236287	1.9771	0.024018	ZBED5	0.632607
clustering_global	ENSG.genes.annot	ENSG00000172339	1.977	0.024022	ALG14	0.632607
clustering_global	ENSG.genes.annot	ENSG00000060138	1.9769	0.024028	YBX3	0.632607
clustering_global	ENSG.genes.annot	ENSG00000171311	1.9767	0.024036	EXOSC1	0.632607
clustering_global	ENSG.genes.annot	ENSG00000197599	1.976	0.024077	CCDC154	0.632607
clustering_global	ENSG.genes.annot	ENSG00000168878	1.9758	0.02409	SFTPB	0.632607
clustering_global	ENSG.genes.annot	ENSG00000144659	1.9754	0.02411	SLC25A38	0.632607
clustering_global	ENSG.genes.annot	ENSG00000116544	1.9753	0.024116	DLGAP3	0.632607
clustering_global	ENSG.genes.annot	ENSG00000145934	1.9751	0.024126	TENM2	0.632607
clustering_global	ENSG.genes.annot	ENSG00000166986	1.9731	0.024242	MARS1	0.632607
clustering_global	ENSG.genes.annot	ENSG00000247626	1.9722	0.024291	MARS2	0.632607
clustering_global	ENSG.genes.annot	ENSG00000256762	1.9718	0.024315	STH	0.632607
clustering_global	ENSG.genes.annot	ENSG00000186868	1.9714	0.024337	MAPT	0.632607
clustering_global	ENSG.genes.annot	ENSG00000167996	1.9711	0.024355	FTH1	0.632607
clustering_global	ENSG.genes.annot	ENSG00000101074	1.9701	0.024413	R3HDML	0.632607
clustering_global	ENSG.genes.annot	ENSG00000180011	1.97	0.024421	ZADH2	0.632607
clustering_global	ENSG.genes.annot	ENSG00000136754	1.9697	0.024437	ABI1	0.632607
clustering_global	ENSG.genes.annot	ENSG00000257365	1.9691	0.024469	FNTB	0.632607
clustering_global	ENSG.genes.annot	ENSG00000175324	1.9689	0.024481	LSM1	0.632607
clustering_global	ENSG.genes.annot	ENSG00000163162	1.9686	0.024497	RNF149	0.632607
clustering_global	ENSG.genes.annot	ENSG00000088899	1.9683	0.024518	LZTS3	0.632607
path_length_r	Fetal_brain.genes.annot	ENSG00000246705	2.1763	0.014765	H2AJ	0.632611
path_length_r	Fetal_brain.genes.annot	ENSG00000254867	2.1762	0.014769	AP006287.1	0.632611
path_length_r	Fetal_brain.genes.annot	ENSG00000274297	2.1749	0.014817	AC009269.5	0.632611
path_length_r	Fetal_brain.genes.annot	ENSG00000063854	2.1749	0.01482	HAGH	0.632611
path_length_r	Fetal_brain.genes.annot	ENSG00000241866	2.1747	0.014828	RN7SL401P	0.632611
path_length_r	Fetal_brain.genes.annot	ENSG00000268469	2.1742	0.014843	BNIP3P38	0.632611
path_length_r	Fetal_brain.genes.annot	ENSG00000227061	2.1736	0.014866	AC079779.1	0.632611
path_length_r	Fetal_brain.genes.annot	ENSG00000253766	2.1734	0.014876	AC091946.1	0.632611
path_length_r	Fetal_brain.genes.annot	ENSG00000186642	2.1731	0.014885	PDE2A	0.632611
path_length_r	Fetal_brain.genes.annot	ENSG00000249353	2.1729	0.014894	NPM1P27	0.632611
path_length_r	Fetal_brain.genes.annot	ENSG00000132471	2.1723	0.014917	WBP2	0.632611
path_length_r	Fetal_brain.genes.annot	ENSG00000132204	2.1717	0.014941	LINC00470	0.632611
path_length_r	Fetal_brain.genes.annot	ENSG00000172594	2.1714	0.014952	SMPDL3A	0.632611
path_length_r	Fetal_brain.genes.annot	ENSG00000223756	2.1713	0.014953	TSSC2	0.632611
path_length_r	Fetal_brain.genes.annot	ENSG00000273209	2.1713	0.014955	AC069148.1	0.632611
path_length_r	Fetal_brain.genes.annot	ENSG00000252764	2.1711	0.014961	RNU6-1092P	0.632611
path_length_r	Fetal_brain.genes.annot	ENSG00000184319	2.1709	0.01497	RPL23AP82	0.632611
path_length_r	Fetal_brain.genes.annot	ENSG00000266533	2.1708	0.014973	MIR3619	0.632611
path_length_r	Fetal_brain.genes.annot	ENSG00000255015	2.17	0.015002	AP000755.1	0.632611
path_length_r	Fetal_brain.genes.annot	ENSG00000164898	2.17	0.015003	FMC1	0.632611
path_length_r	Fetal_brain.genes.annot	ENSG00000174109	2.17	0.015005	C16orf91	0.632611
path_length_r	Fetal_brain.genes.annot	ENSG00000233303	2.1699	0.015006	XXYLT1-AS1	0.632611
path_length_r	Fetal_brain.genes.annot	ENSG00000112486	2.1698	0.015011	CCR6	0.632611
path_length_r	Fetal_brain.genes.annot	ENSG00000232778	2.1697	0.015015	RPL23AP50	0.632611
path_length_r	Fetal_brain.genes.annot	ENSG00000153130	2.1694	0.015026	SCOC	0.632611
path_length_r	Fetal_brain.genes.annot	ENSG00000187791	2.1691	0.015037	FAM205C	0.632611
path_length_r	Fetal_brain.genes.annot	ENSG00000173208	2.1689	0.015046	ABCD2	0.632611
path_length_r	Fetal_brain.genes.annot	ENSG00000127472	2.1687	0.015053	PLA2G5	0.632611
efficiency_global	Fetal_brain.genes.annot	ENSG00000164171	2.0471	0.020325	ITGA2	0.632621
efficiency_global	Fetal_brain.genes.annot	ENSG00000270945	2.0471	0.020326	HSPE1P7	0.632621
efficiency_global	Fetal_brain.genes.annot	ENSG00000179630	2.0468	0.02034	LACC1	0.632621
efficiency_global	Fetal_brain.genes.annot	ENSG00000207132	2.0464	0.020358	Y_RNA	0.632621
efficiency_global	Fetal_brain.genes.annot	ENSG00000198053	2.0464	0.02036	SIRPA	0.632621
efficiency_global	Fetal_brain.genes.annot	ENSG00000253447	2.0463	0.020364	AC113423.2	0.632621
small_worldness_l	Midbrain_DA.genes.annot	ENSG00000200799	2.0745	0.019017	RNU6-770P	0.632638
small_worldness_l	Midbrain_DA.genes.annot	ENSG00000266233	2.0742	0.019032	AC021660.1	0.632638
small_worldness_l	Midbrain_DA.genes.annot	ENSG00000234435	2.0741	0.019036	LINC01432	0.632638
ipsilateral_degree_r	Fetal_brain.genes.annot	ENSG00000249982	2.0855	0.01851	AC005823.2	0.63264
small_worldness_r	Cortical_Neuron.genes.annot	ENSG00000230005	2.1341	0.016417	SNAP47-AS1	0.632643
ipsilateral_degree_global	Fetal_brain.genes.annot	ENSG00000229424	2.0031	0.022583	AC007349.1	0.632652
ipsilateral_degree_global	Fetal_brain.genes.annot	ENSG00000118496	2.0029	0.022593	FBXO30	0.632652
path_length_r	Cortical_Neuron.genes.annot	ENSG00000107771	2.0955	0.018064	CCSER2	0.632661
small_worldness_r	Midbrain_DA.genes.annot	ENSG00000279076	2.092	0.018221	AL136140.2	0.632661
clustering_r	Fetal_brain.genes.annot	ENSG00000242135	2.0849	0.01854	RPL17P2	0.632668
clustering_r	Fetal_brain.genes.annot	ENSG00000263725	2.0846	0.018552	FTLP13	0.632668
clustering_r	Fetal_brain.genes.annot	ENSG00000233625	2.0845	0.018558	AL035045.1	0.632668
clustering_r	Fetal_brain.genes.annot	ENSG00000225681	2.0845	0.018559	AC005730.1	0.632668
degree_global	Fetal_brain.genes.annot	ENSG00000271482	2.0029	0.022593	AC005070.2	0.632669
degree_global	Fetal_brain.genes.annot	ENSG00000254759	2.0024	0.022622	NAP1L1P1	0.632669
degree_global	Fetal_brain.genes.annot	ENSG00000230945	2.0022	0.022633	LINC01507	0.632669
degree_global	Fetal_brain.genes.annot	ENSG00000271820	2.0016	0.022662	AL109910.2	0.632669
degree_global	Fetal_brain.genes.annot	ENSG00000197183	2.0014	0.022676	NOL4L	0.632669
degree_global	Fetal_brain.genes.annot	ENSG00000252125	2.0013	0.022679	RNU6-1299P	0.632669
degree_global	Fetal_brain.genes.annot	ENSG00000232732	2.0012	0.022683	AC097717.1	0.632669
degree_global	Fetal_brain.genes.annot	ENSG00000255010	2.0011	0.022692	AP001767.2	0.632669
degree_global	Fetal_brain.genes.annot	ENSG00000240098	2.0011	0.022693	RN7SL351P	0.632669
degree_global	Fetal_brain.genes.annot	ENSG00000197857	2.001	0.022698	ZNF44	0.632669
degree_global	Fetal_brain.genes.annot	ENSG00000273597	2.001	0.022698	AL355377.1	0.632669
degree_global	Fetal_brain.genes.annot	ENSG00000196605	2.0009	0.022702	ZNF846	0.632669
contralateral_degree_global	Fetal_brain.genes.annot	ENSG00000149150	1.981	0.023795	SLC43A1	0.63267
contralateral_degree_global	Fetal_brain.genes.annot	ENSG00000280305	1.9809	0.023798	AC018765.1	0.63267
clustering_global	Midbrain_DA.genes.annot	ENSG00000173366	1.9939	0.02308	AC097637.1	0.632685
degree_global	Midbrain_DA.genes.annot	ENSG00000119138	1.9795	0.023878	KLF9	0.632694
degree_global	Midbrain_DA.genes.annot	ENSG00000264944	1.9793	0.023894	MIR3620	0.632694
degree_global	Midbrain_DA.genes.annot	ENSG00000253401	1.9789	0.023913	VTA1P2	0.632694
degree_global	Midbrain_DA.genes.annot	ENSG00000196967	1.9787	0.023926	ZNF585A	0.632694
degree_global	Midbrain_DA.genes.annot	ENSG00000103544	1.9785	0.023933	VPS35L	0.632694
degree_global	Midbrain_DA.genes.annot	ENSG00000238508	1.9781	0.023959	AC024569.1	0.632694
degree_global	Midbrain_DA.genes.annot	ENSG00000239470	1.9781	0.023961	AC011979.1	0.632694
degree_global	Midbrain_DA.genes.annot	ENSG00000207492	1.9778	0.023975	RNU6-713P	0.632694
degree_global	Midbrain_DA.genes.annot	ENSG00000267475	1.9778	0.023975	AC008736.1	0.632694
degree_global	Midbrain_DA.genes.annot	ENSG00000105219	1.9778	0.023977	CNTD2	0.632694
degree_global	Midbrain_DA.genes.annot	ENSG00000070366	1.9773	0.024005	SMG6	0.632694
degree_global	Midbrain_DA.genes.annot	ENSG00000252159	1.9769	0.024029	RNY4P1	0.632694
degree_global	Midbrain_DA.genes.annot	ENSG00000169020	1.9768	0.02403	ATP5ME	0.632694
degree_global	Midbrain_DA.genes.annot	ENSG00000235029	1.9767	0.024035	MNX1-AS2	0.632694
degree_global	Midbrain_DA.genes.annot	ENSG00000223735	1.9766	0.024045	OR51B3P	0.632694
degree_global	Midbrain_DA.genes.annot	ENSG00000215871	1.9766	0.024046	AC104457.1	0.632694
degree_global	Midbrain_DA.genes.annot	ENSG00000172457	1.9763	0.024059	OR9G4	0.632694
degree_global	Midbrain_DA.genes.annot	ENSG00000111237	1.9762	0.024064	VPS29	0.632694
clustering_r	Cortical_Neuron.genes.annot	ENSG00000271889	2.0588	0.019759	AC016747.2	0.632704
clustering_r	Cortical_Neuron.genes.annot	ENSG00000234418	2.0586	0.019765	AC015983.2	0.632704
clustering_r	Cortical_Neuron.genes.annot	ENSG00000251875	2.0585	0.019772	RNU5F-2P	0.632704
efficiency_global	Fetal_brain.genes.annot	ENSG00000224387	2.0459	0.020382	AL139246.1	0.632711
efficiency_global	Fetal_brain.genes.annot	ENSG00000147536	2.0457	0.020391	GINS4	0.632711
clustering_r	Midbrain_DA.genes.annot	ENSG00000224950	2.0536	0.020009	AL390066.2	0.632715
clustering_r	Midbrain_DA.genes.annot	ENSG00000237193	2.0534	0.020015	AL451054.2	0.632715
clustering_r	Midbrain_DA.genes.annot	ENSG00000231226	2.0531	0.020033	TRIM31-AS1	0.632715
clustering_r	Midbrain_DA.genes.annot	ENSG00000264070	2.053	0.020035	DND1P1	0.632715
clustering_r	Midbrain_DA.genes.annot	ENSG00000260426	2.053	0.020038	AC008060.4	0.632715
clustering_r	Midbrain_DA.genes.annot	ENSG00000237906	2.0529	0.020041	MUPP	0.632715
clustering_r	Midbrain_DA.genes.annot	ENSG00000269391	2.0528	0.020046	AC010139.1	0.632715
efficiency_r	Cortical_Neuron.genes.annot	ENSG00000180777	2.1179	0.017093	ANKRD30B	0.632716
efficiency_r	Cortical_Neuron.genes.annot	ENSG00000268475	2.1176	0.017104	AC011462.2	0.632716
path_length_global	Adult_brain.genes.annot	ENSG00000144028	1.9767	0.024037	SNRNP200	0.632718
path_length_global	Adult_brain.genes.annot	ENSG00000196951	1.9765	0.024047	SCOC-AS1	0.632718
path_length_global	Adult_brain.genes.annot	ENSG00000079335	1.9764	0.024055	CDC14A	0.632718
clustering_r	Cortical_Neuron.genes.annot	ENSG00000237452	2.0582	0.019785	BHMG1	0.632735
clustering_l	Fetal_brain.genes.annot	ENSG00000240002	2.0787	0.018821	YBX1P3	0.632737
clustering_l	Fetal_brain.genes.annot	ENSG00000272578	2.0786	0.018826	AP000347.1	0.632737
ipsilateral_degree_l	Adult_brain.genes.annot	ENSG00000238004	2.0677	0.019333	AC009227.2	0.632746
ipsilateral_degree_l	Adult_brain.genes.annot	ENSG00000156414	2.0677	0.019334	TDRD9	0.632746
ipsilateral_degree_l	Midbrain_DA.genes.annot	ENSG00000204442	1.9614	0.024919	FAM155A	0.632755
ipsilateral_degree_l	Midbrain_DA.genes.annot	ENSG00000242971	1.9613	0.024922	RN7SL233P	0.632755
ipsilateral_degree_l	Midbrain_DA.genes.annot	ENSG00000200248	1.9612	0.024929	RNA5SP214	0.632755
ipsilateral_degree_l	Midbrain_DA.genes.annot	ENSG00000240205	1.9611	0.024935	RN7SL865P	0.632755
ipsilateral_degree_l	Midbrain_DA.genes.annot	ENSG00000140481	1.9605	0.024972	CCDC33	0.632755
ipsilateral_degree_l	Midbrain_DA.genes.annot	ENSG00000249650	1.9602	0.024986	AC106772.1	0.632755
ipsilateral_degree_l	Midbrain_DA.genes.annot	ENSG00000254037	1.9601	0.02499	AC021733.3	0.632755
ipsilateral_degree_l	Midbrain_DA.genes.annot	ENSG00000264662	1.96	0.024995	AC126365.2	0.632755
ipsilateral_degree_l	Midbrain_DA.genes.annot	ENSG00000222126	1.9597	0.025013	RNU2-9P	0.632755
ipsilateral_degree_l	Midbrain_DA.genes.annot	ENSG00000144199	1.9597	0.025017	FAHD2B	0.632755
ipsilateral_degree_l	Midbrain_DA.genes.annot	ENSG00000253057	1.9596	0.025023	RN7SKP57	0.632755
ipsilateral_degree_l	Midbrain_DA.genes.annot	ENSG00000254226	1.9589	0.02506	LINC01933	0.632755
ipsilateral_degree_l	Midbrain_DA.genes.annot	ENSG00000261190	1.9588	0.025071	C16orf97	0.632755
ipsilateral_degree_l	Midbrain_DA.genes.annot	ENSG00000280109	1.9584	0.025092	PLAC4	0.632755
ipsilateral_degree_l	Midbrain_DA.genes.annot	ENSG00000132196	1.9583	0.025098	HSD17B7	0.632755
ipsilateral_degree_l	Midbrain_DA.genes.annot	ENSG00000227468	1.9583	0.0251	AL928742.12	0.632755
ipsilateral_degree_l	Midbrain_DA.genes.annot	ENSG00000256566	1.9581	0.025111	AL049650.2	0.632755
ipsilateral_degree_l	Midbrain_DA.genes.annot	ENSG00000261706	1.958	0.025117	LINC00165	0.632755
ipsilateral_degree_l	Midbrain_DA.genes.annot	ENSG00000172977	1.9578	0.025128	KAT5	0.632755
ipsilateral_degree_l	Midbrain_DA.genes.annot	ENSG00000103245	1.9567	0.025193	CIAO3	0.632755
ipsilateral_degree_l	Midbrain_DA.genes.annot	ENSG00000255026	1.9566	0.025195	AC136475.3	0.632755
ipsilateral_degree_l	Midbrain_DA.genes.annot	ENSG00000251252	1.9566	0.025196	MTND2P31	0.632755
ipsilateral_degree_l	Midbrain_DA.genes.annot	ENSG00000140465	1.9565	0.025203	CYP1A1	0.632755
ipsilateral_degree_l	Midbrain_DA.genes.annot	ENSG00000272100	1.9561	0.025225	AL513218.1	0.632755
ipsilateral_degree_l	Midbrain_DA.genes.annot	ENSG00000274813	1.9561	0.025228	AC126915.2	0.632755
ipsilateral_degree_l	Midbrain_DA.genes.annot	ENSG00000244043	1.9559	0.025237	RPS27P27	0.632755
ipsilateral_degree_l	Midbrain_DA.genes.annot	ENSG00000220948	1.9557	0.025251	TRIM51GP	0.632755
ipsilateral_degree_l	Midbrain_DA.genes.annot	ENSG00000255199	1.9554	0.025269	GTF2IP11	0.632755
ipsilateral_degree_l	Midbrain_DA.genes.annot	ENSG00000252941	1.9553	0.025274	RNA5SP340	0.632755
ipsilateral_degree_l	Midbrain_DA.genes.annot	ENSG00000221662	1.9552	0.025277	MIR1290	0.632755
ipsilateral_degree_l	Midbrain_DA.genes.annot	ENSG00000265790	1.9552	0.02528	RNASEH1P1	0.632755
ipsilateral_degree_l	Midbrain_DA.genes.annot	ENSG00000225785	1.955	0.025289	AL109610.1	0.632755
ipsilateral_degree_l	Midbrain_DA.genes.annot	ENSG00000267491	1.9547	0.025311	AC100788.1	0.632755
ipsilateral_degree_l	Midbrain_DA.genes.annot	ENSG00000145725	1.9545	0.025324	PPIP5K2	0.632755
ipsilateral_degree_l	Midbrain_DA.genes.annot	ENSG00000162727	1.9543	0.025335	OR2M5	0.632755
ipsilateral_degree_l	Midbrain_DA.genes.annot	ENSG00000235748	1.954	0.02535	SEPTIN14P12	0.632755
ipsilateral_degree_l	Midbrain_DA.genes.annot	ENSG00000176681	1.9539	0.025356	LRRC37A	0.632755
ipsilateral_degree_l	Midbrain_DA.genes.annot	ENSG00000065371	1.9538	0.02536	ROPN1	0.632755
ipsilateral_degree_l	Midbrain_DA.genes.annot	ENSG00000123200	1.9537	0.025366	ZC3H13	0.632755
ipsilateral_degree_l	Midbrain_DA.genes.annot	ENSG00000205790	1.9537	0.025367	DPP9-AS1	0.632755
ipsilateral_degree_l	Midbrain_DA.genes.annot	ENSG00000160194	1.9537	0.02537	NDUFV3	0.632755
ipsilateral_degree_l	Midbrain_DA.genes.annot	ENSG00000075240	1.9532	0.025396	GRAMD4	0.632755
ipsilateral_degree_l	Midbrain_DA.genes.annot	ENSG00000237353	1.9532	0.025397	PATE4	0.632755
ipsilateral_degree_l	Midbrain_DA.genes.annot	ENSG00000279415	1.9532	0.025398	AC099494.2	0.632755
small_worldness_l	Fetal_brain.genes.annot	ENSG00000226102	2.1376	0.016273	SEPTIN7P3	0.632756
efficiency_r	Midbrain_DA.genes.annot	ENSG00000255492	2.0207	0.021655	H3P33	0.632758
small_worldness_global	Adult_brain.genes.annot	ENSG00000148291	2.1362	0.016331	SURF2	0.632764
small_worldness_global	Adult_brain.genes.annot	ENSG00000155511	2.1361	0.016335	GRIA1	0.632764
ipsilateral_degree_r	Fetal_brain.genes.annot	ENSG00000205847	2.0849	0.01854	OR7E91P	0.632766
ipsilateral_degree_r	Fetal_brain.genes.annot	ENSG00000237491	2.0845	0.018557	LINC01409	0.632766
ipsilateral_degree_r	Fetal_brain.genes.annot	ENSG00000225681	2.0844	0.018562	AC005730.1	0.632766
ipsilateral_degree_r	Fetal_brain.genes.annot	ENSG00000280345	2.0839	0.018583	AC092184.3	0.632766
ipsilateral_degree_r	Fetal_brain.genes.annot	ENSG00000225423	2.0839	0.018587	TNPO1P1	0.632766
ipsilateral_degree_r	Fetal_brain.genes.annot	ENSG00000130856	2.0837	0.018592	ZNF236	0.632766
ipsilateral_degree_r	Fetal_brain.genes.annot	ENSG00000250825	2.0836	0.018598	PGAM1P12	0.632766
clustering_r	Adult_brain.genes.annot	ENSG00000135437	2.0606	0.019672	RDH5	0.632769
path_length_r	Adult_brain.genes.annot	ENSG00000234589	1.995	0.023021	AC125807.1	0.63277
contralateral_degree_global	Cortical_Neuron.genes.annot	ENSG00000105696	1.9815	0.023765	TMEM59L	0.632772
contralateral_degree_global	Midbrain_DA.genes.annot	ENSG00000255073	1.9751	0.024127	ZFP91-CNTF	0.632773
path_length_global	Midbrain_DA.genes.annot	ENSG00000198785	1.9453	0.025867	GRIN3A	0.632782
ipsilateral_degree_l	Cortical_Neuron.genes.annot	ENSG00000273091	1.9897	0.023311	AP000255.1	0.632784
ipsilateral_degree_l	Cortical_Neuron.genes.annot	ENSG00000239857	1.9896	0.023318	GET4	0.632784
ipsilateral_degree_l	Cortical_Neuron.genes.annot	ENSG00000226376	1.9894	0.023326	AL135923.1	0.632784
ipsilateral_degree_l	Cortical_Neuron.genes.annot	ENSG00000230407	1.9888	0.023363	AC018717.1	0.632784
ipsilateral_degree_l	Cortical_Neuron.genes.annot	ENSG00000267343	1.9884	0.023385	ZNF833P	0.632784
ipsilateral_degree_l	Cortical_Neuron.genes.annot	ENSG00000212163	1.9884	0.023386	SNORD91A	0.632784
ipsilateral_degree_l	Cortical_Neuron.genes.annot	ENSG00000153130	1.988	0.023404	SCOC	0.632784
ipsilateral_degree_l	Cortical_Neuron.genes.annot	ENSG00000145757	1.9879	0.02341	SPATA9	0.632784
ipsilateral_degree_l	Cortical_Neuron.genes.annot	ENSG00000138356	1.9879	0.023414	AOX1	0.632784
ipsilateral_degree_l	Cortical_Neuron.genes.annot	ENSG00000271141	1.9878	0.023419	AC010680.4	0.632784
ipsilateral_degree_l	Cortical_Neuron.genes.annot	ENSG00000267394	1.9877	0.023424	AC004596.1	0.632784
ipsilateral_degree_l	Cortical_Neuron.genes.annot	ENSG00000252255	1.9873	0.023447	RNU2-35P	0.632784
ipsilateral_degree_l	Cortical_Neuron.genes.annot	ENSG00000201351	1.9873	0.023447	Y_RNA	0.632784
ipsilateral_degree_l	Cortical_Neuron.genes.annot	ENSG00000225002	1.9869	0.023468	AL732323.1	0.632784
ipsilateral_degree_l	Cortical_Neuron.genes.annot	ENSG00000226541	1.9868	0.023471	AL359633.1	0.632784
ipsilateral_degree_l	Cortical_Neuron.genes.annot	ENSG00000270712	1.9868	0.023474	AL591222.2	0.632784
ipsilateral_degree_l	Cortical_Neuron.genes.annot	ENSG00000224674	1.9864	0.023492	EIF3EP2	0.632784
ipsilateral_degree_l	Cortical_Neuron.genes.annot	ENSG00000211899	1.9864	0.023494	IGHM	0.632784
ipsilateral_degree_l	Cortical_Neuron.genes.annot	ENSG00000006634	1.9863	0.023501	DBF4	0.632784
path_length_l	Midbrain_DA.genes.annot	ENSG00000140836	1.9922	0.023177	ZFHX3	0.632795
path_length_l	Midbrain_DA.genes.annot	ENSG00000279141	1.9921	0.02318	AL590226.2	0.632795
clustering_global	Midbrain_DA.genes.annot	ENSG00000251975	1.9936	0.0231	RNU6-718P	0.632797
clustering_global	Midbrain_DA.genes.annot	ENSG00000139684	1.9928	0.023139	ESD	0.632797
clustering_global	Midbrain_DA.genes.annot	ENSG00000130706	1.9924	0.023161	ADRM1	0.632797
clustering_global	Midbrain_DA.genes.annot	ENSG00000144228	1.9918	0.023197	SPOPL	0.632797
clustering_global	Midbrain_DA.genes.annot	ENSG00000100714	1.9916	0.023207	MTHFD1	0.632797
clustering_global	Midbrain_DA.genes.annot	ENSG00000220948	1.9911	0.023237	TRIM51GP	0.632797
clustering_global	Midbrain_DA.genes.annot	ENSG00000049130	1.9907	0.023259	KITLG	0.632797
clustering_global	Midbrain_DA.genes.annot	ENSG00000198491	1.9905	0.02327	AC007920.1	0.632797
clustering_global	Midbrain_DA.genes.annot	ENSG00000250714	1.9903	0.023279	AC100861.2	0.632797
clustering_global	Midbrain_DA.genes.annot	ENSG00000219700	1.9902	0.023285	PTCHD3P3	0.632797
clustering_global	Midbrain_DA.genes.annot	ENSG00000213972	1.9902	0.023285	AL024509.2	0.632797
clustering_global	Midbrain_DA.genes.annot	ENSG00000272170	1.9899	0.023298	AL355385.1	0.632797
clustering_global	Midbrain_DA.genes.annot	ENSG00000283071	1.9898	0.023304	LBHD2	0.632797
clustering_global	Midbrain_DA.genes.annot	ENSG00000184319	1.9898	0.023306	RPL23AP82	0.632797
clustering_global	Midbrain_DA.genes.annot	ENSG00000254051	1.9898	0.023309	AC011853.1	0.632797
clustering_global	Midbrain_DA.genes.annot	ENSG00000265547	1.9895	0.023323	AC217774.1	0.632797
clustering_global	Midbrain_DA.genes.annot	ENSG00000251173	1.9889	0.023358	UCHL1-AS1	0.632797
clustering_global	Midbrain_DA.genes.annot	ENSG00000159314	1.9887	0.023367	ARHGAP27	0.632797
clustering_global	Midbrain_DA.genes.annot	ENSG00000237434	1.9887	0.023367	AL512635.1	0.632797
clustering_global	Midbrain_DA.genes.annot	ENSG00000268947	1.9884	0.023384	AC002128.1	0.632797
clustering_global	Midbrain_DA.genes.annot	ENSG00000264569	1.9884	0.023385	DCXR-DT	0.632797
clustering_global	Midbrain_DA.genes.annot	ENSG00000153113	1.9881	0.023403	CAST	0.632797
clustering_global	Midbrain_DA.genes.annot	ENSG00000248869	1.9878	0.023419	LINC02511	0.632797
clustering_global	Midbrain_DA.genes.annot	ENSG00000167644	1.9873	0.023445	C19orf33	0.632797
clustering_global	Midbrain_DA.genes.annot	ENSG00000232163	1.9869	0.023465	RPLP1P13	0.632797
clustering_global	Midbrain_DA.genes.annot	ENSG00000226188	1.9869	0.023466	HNRNPA1P3	0.632797
clustering_global	Midbrain_DA.genes.annot	ENSG00000242553	1.9865	0.023487	AP001432.1	0.632797
clustering_global	Midbrain_DA.genes.annot	ENSG00000238420	1.9865	0.023487	RNU6-437P	0.632797
clustering_global	Midbrain_DA.genes.annot	ENSG00000244699	1.9865	0.02349	AC139453.2	0.632797
clustering_global	Midbrain_DA.genes.annot	ENSG00000271676	1.9864	0.023493	AC104771.1	0.632797
clustering_global	Midbrain_DA.genes.annot	ENSG00000241984	1.9864	0.023497	RPL7AP2	0.632797
clustering_global	Midbrain_DA.genes.annot	ENSG00000279490	1.9862	0.023504	AC109446.4	0.632797
clustering_global	Midbrain_DA.genes.annot	ENSG00000231196	1.9862	0.023508	RP11-495P10.8	0.632797
clustering_global	Midbrain_DA.genes.annot	ENSG00000230342	1.9859	0.023522	FANCD2P2	0.632797
clustering_global	Midbrain_DA.genes.annot	ENSG00000151778	1.9859	0.023524	SERP2	0.632797
clustering_global	Midbrain_DA.genes.annot	ENSG00000065371	1.9858	0.02353	ROPN1	0.632797
clustering_global	Midbrain_DA.genes.annot	ENSG00000105647	1.9854	0.02355	PIK3R2	0.632797
clustering_global	Midbrain_DA.genes.annot	ENSG00000266544	1.985	0.023573	RN7SL662P	0.632797
clustering_global	Midbrain_DA.genes.annot	ENSG00000256984	1.9846	0.023593	AC008013.3	0.632797
clustering_global	Midbrain_DA.genes.annot	ENSG00000215871	1.9846	0.023596	AC104457.1	0.632797
clustering_global	Midbrain_DA.genes.annot	ENSG00000165837	1.9844	0.023604	ERICH6B	0.632797
clustering_global	Midbrain_DA.genes.annot	ENSG00000242756	1.9842	0.023615	RHOT1P3	0.632797
clustering_global	Midbrain_DA.genes.annot	ENSG00000271259	1.9841	0.02362	AC010201.1	0.632797
clustering_global	Midbrain_DA.genes.annot	ENSG00000257964	1.9834	0.023663	AC020612.3	0.632797
clustering_global	Midbrain_DA.genes.annot	ENSG00000232041	1.9834	0.023663	PSMD10P3	0.632797
clustering_global	Midbrain_DA.genes.annot	ENSG00000114450	1.9833	0.023665	GNB4	0.632797
clustering_global	Midbrain_DA.genes.annot	ENSG00000267446	1.9833	0.023668	AC003070.2	0.632797
clustering_global	Midbrain_DA.genes.annot	ENSG00000249778	1.9827	0.0237	TRMT112P2	0.632797
clustering_global	Midbrain_DA.genes.annot	ENSG00000224442	1.9826	0.023704	AC017035.1	0.632797
clustering_global	Midbrain_DA.genes.annot	ENSG00000275582	1.9826	0.023706	AL031670.1	0.632797
clustering_global	Midbrain_DA.genes.annot	ENSG00000225165	1.9825	0.023712	AC090071.1	0.632797
clustering_global	Midbrain_DA.genes.annot	ENSG00000237906	1.9825	0.023712	MUPP	0.632797
clustering_global	Midbrain_DA.genes.annot	ENSG00000203739	1.9824	0.02372	AL645568.1	0.632797
efficiency_l	ENSG.genes.annot	ENSG00000091640	1.9506	0.025552	SPAG7	0.63283
efficiency_l	ENSG.genes.annot	ENSG00000140598	1.9505	0.025556	EFL1	0.63283
contralateral_degree_global	ENSG.genes.annot	ENSG00000156113	1.9983	0.022841	KCNMA1	0.632846
contralateral_degree_global	ENSG.genes.annot	ENSG00000140506	1.998	0.022859	LMAN1L	0.632846
path_length_global	Midbrain_DA.genes.annot	ENSG00000279373	1.9451	0.025884	AC027228.3	0.632855
path_length_global	Midbrain_DA.genes.annot	ENSG00000183850	1.9449	0.025894	ZNF730	0.632855
ipsilateral_degree_global	Cortical_Neuron.genes.annot	ENSG00000255663	1.9666	0.024613	AP002373.1	0.632862
ipsilateral_degree_global	Cortical_Neuron.genes.annot	ENSG00000233041	1.9665	0.024622	PHGR1	0.632862
efficiency_r	Fetal_brain.genes.annot	ENSG00000270978	2.0558	0.019902	AC091982.2	0.632864
path_length_r	Adult_brain.genes.annot	ENSG00000261592	1.9942	0.023066	AC010531.3	0.632866
path_length_r	Adult_brain.genes.annot	ENSG00000188878	1.9941	0.023069	FBF1	0.632866
path_length_r	Adult_brain.genes.annot	ENSG00000198794	1.9941	0.023071	SCAMP5	0.632866
path_length_r	Adult_brain.genes.annot	ENSG00000073584	1.9934	0.023108	SMARCE1	0.632866
path_length_r	Adult_brain.genes.annot	ENSG00000162779	1.9934	0.02311	AXDND1	0.632866
path_length_r	Adult_brain.genes.annot	ENSG00000270299	1.9934	0.02311	AL121758.1	0.632866
path_length_r	Adult_brain.genes.annot	ENSG00000273407	1.9931	0.023125	AC069294.1	0.632866
path_length_r	Adult_brain.genes.annot	ENSG00000252483	1.9927	0.023146	RNU6-1178P	0.632866
path_length_r	Adult_brain.genes.annot	ENSG00000186146	1.9927	0.023148	DEFB131A	0.632866
path_length_r	Adult_brain.genes.annot	ENSG00000223497	1.9926	0.023154	H2BP4	0.632866
path_length_r	Adult_brain.genes.annot	ENSG00000086189	1.9925	0.023157	DIMT1	0.632866
contralateral_degree_global	Fetal_brain.genes.annot	ENSG00000258154	1.9804	0.023827	AL512356.2	0.632868
contralateral_degree_global	Fetal_brain.genes.annot	ENSG00000234444	1.98	0.02385	ZNF736	0.632868
contralateral_degree_global	Fetal_brain.genes.annot	ENSG00000251639	1.98	0.023851	AC092535.3	0.632868
contralateral_degree_global	Fetal_brain.genes.annot	ENSG00000147536	1.9791	0.023904	GINS4	0.632868
contralateral_degree_global	Fetal_brain.genes.annot	ENSG00000170248	1.979	0.023908	PDCD6IP	0.632868
contralateral_degree_global	Fetal_brain.genes.annot	ENSG00000198556	1.9786	0.02393	ZNF789	0.632868
contralateral_degree_global	Fetal_brain.genes.annot	ENSG00000249614	1.9785	0.023935	LINC02503	0.632868
contralateral_degree_global	Fetal_brain.genes.annot	ENSG00000182871	1.9782	0.023953	COL18A1	0.632868
contralateral_degree_global	Fetal_brain.genes.annot	ENSG00000100368	1.9782	0.023954	CSF2RB	0.632868
contralateral_degree_global	Fetal_brain.genes.annot	ENSG00000283458	1.9778	0.023973	AC011139.1	0.632868
contralateral_degree_global	Fetal_brain.genes.annot	ENSG00000235623	1.9778	0.023976	OR7E110P	0.632868
contralateral_degree_global	Fetal_brain.genes.annot	ENSG00000112576	1.9777	0.023982	CCND3	0.632868
contralateral_degree_global	Fetal_brain.genes.annot	ENSG00000103089	1.9775	0.02399	FA2H	0.632868
contralateral_degree_global	Fetal_brain.genes.annot	ENSG00000284428	1.9773	0.024002	AC092329.4	0.632868
contralateral_degree_global	Fetal_brain.genes.annot	ENSG00000262921	1.977	0.024021	AC118754.2	0.632868
contralateral_degree_global	Fetal_brain.genes.annot	ENSG00000272391	1.9769	0.024024	POM121C	0.632868
contralateral_degree_global	Fetal_brain.genes.annot	ENSG00000181693	1.9768	0.024031	OR8H1	0.632868
contralateral_degree_global	Fetal_brain.genes.annot	ENSG00000231327	1.9766	0.024041	LINC01816	0.632868
contralateral_degree_global	Fetal_brain.genes.annot	ENSG00000178084	1.9765	0.024048	HTR3C	0.632868
contralateral_degree_global	Fetal_brain.genes.annot	ENSG00000252908	1.9765	0.024049	RNU6-1003P	0.632868
contralateral_degree_global	Fetal_brain.genes.annot	ENSG00000181722	1.9759	0.024086	ZBTB20	0.632868
contralateral_degree_global	Fetal_brain.genes.annot	ENSG00000134443	1.9757	0.024092	GRP	0.632868
contralateral_degree_global	Fetal_brain.genes.annot	ENSG00000109920	1.9758	0.024092	FNBP4	0.632868
contralateral_degree_global	Fetal_brain.genes.annot	ENSG00000197183	1.9753	0.024114	NOL4L	0.632868
contralateral_degree_global	Fetal_brain.genes.annot	ENSG00000255073	1.9751	0.024127	ZFP91-CNTF	0.632868
contralateral_degree_global	Fetal_brain.genes.annot	ENSG00000234862	1.975	0.024135	AL035258.1	0.632868
contralateral_degree_global	Fetal_brain.genes.annot	ENSG00000249363	1.9748	0.024146	AC011411.1	0.632868
contralateral_degree_global	Fetal_brain.genes.annot	ENSG00000264538	1.9744	0.024165	SUZ12P1	0.632868
contralateral_degree_global	Fetal_brain.genes.annot	ENSG00000113583	1.9744	0.024169	C5orf15	0.632868
contralateral_degree_global	Fetal_brain.genes.annot	ENSG00000185264	1.9743	0.024176	TEX33	0.632868
contralateral_degree_global	Fetal_brain.genes.annot	ENSG00000122861	1.9742	0.024179	PLAU	0.632868
contralateral_degree_global	Fetal_brain.genes.annot	ENSG00000119138	1.974	0.024193	KLF9	0.632868
contralateral_degree_global	Fetal_brain.genes.annot	ENSG00000236667	1.9738	0.024203	AC104076.2	0.632868
clustering_l	Adult_brain.genes.annot	ENSG00000176054	2.1056	0.017619	RPL23P2	0.632873
clustering_l	Adult_brain.genes.annot	ENSG00000234948	2.1054	0.017627	LINC01524	0.632873
efficiency_l	Midbrain_DA.genes.annot	ENSG00000239117	2.0352	0.020913	AL161669.1	0.632874
efficiency_l	Midbrain_DA.genes.annot	ENSG00000078795	2.0351	0.020921	PKD2L2	0.632874
efficiency_l	Midbrain_DA.genes.annot	ENSG00000252680	2.0345	0.02095	RNA5SP449	0.632874
efficiency_l	Midbrain_DA.genes.annot	ENSG00000204060	2.0345	0.020952	FOXO6	0.632874
efficiency_l	Midbrain_DA.genes.annot	ENSG00000255026	2.034	0.020975	AC136475.3	0.632874
efficiency_l	Midbrain_DA.genes.annot	ENSG00000212440	2.0339	0.020983	SNORA75	0.632874
efficiency_l	Midbrain_DA.genes.annot	ENSG00000279766	2.0336	0.020994	AC067931.1	0.632874
efficiency_l	Midbrain_DA.genes.annot	ENSG00000198780	2.0336	0.020996	FAM169A	0.632874
efficiency_l	Midbrain_DA.genes.annot	ENSG00000053524	2.0335	0.020999	MCF2L2	0.632874
efficiency_l	Midbrain_DA.genes.annot	ENSG00000259685	2.0333	0.021012	IDH2-DT	0.632874
efficiency_l	Midbrain_DA.genes.annot	ENSG00000211482	2.033	0.021028	AC092574.1	0.632874
efficiency_l	Midbrain_DA.genes.annot	ENSG00000170542	2.0328	0.021035	SERPINB9	0.632874
small_worldness_global	Adult_brain.genes.annot	ENSG00000102554	2.1355	0.016362	KLF5	0.632877
small_worldness_global	Adult_brain.genes.annot	ENSG00000219681	2.1355	0.016362	AL590084.2	0.632877
clustering_global	Midbrain_DA.genes.annot	ENSG00000206043	1.9821	0.023735	C18orf63	0.632877
efficiency_l	Fetal_brain.genes.annot	ENSG00000230683	2.0866	0.018464	DDTP1	0.632882
efficiency_l	Fetal_brain.genes.annot	ENSG00000241144	2.0864	0.018471	RN7SL728P	0.632882
efficiency_l	Fetal_brain.genes.annot	ENSG00000062716	2.0862	0.018482	VMP1	0.632882
efficiency_l	Fetal_brain.genes.annot	ENSG00000225457	2.0859	0.018493	AC073346.1	0.632882
efficiency_global	Adult_brain.genes.annot	ENSG00000125538	2.0561	0.019884	IL1B	0.632901
efficiency_global	Adult_brain.genes.annot	ENSG00000155269	2.056	0.019893	GPR78	0.632901
path_length_global	Cortical_Neuron.genes.annot	ENSG00000071127	2.0295	0.021205	WDR1	0.632902
path_length_global	Cortical_Neuron.genes.annot	ENSG00000263815	2.0293	0.021214	RN7SL426P	0.632902
path_length_global	Cortical_Neuron.genes.annot	ENSG00000238217	2.0291	0.021226	LINC01877	0.632902
path_length_global	Cortical_Neuron.genes.annot	ENSG00000252548	2.0289	0.021233	RNU7-149P	0.632902
small_worldness_l	Adult_brain.genes.annot	ENSG00000197847	2.1347	0.016391	SLC22A20P	0.632902
small_worldness_l	Adult_brain.genes.annot	ENSG00000205002	2.1343	0.016408	AARD	0.632902
small_worldness_l	Adult_brain.genes.annot	ENSG00000199023	2.1338	0.016428	MIR339	0.632902
small_worldness_l	Adult_brain.genes.annot	ENSG00000235186	2.1337	0.016433	AC103563.8	0.632902
small_worldness_l	Adult_brain.genes.annot	ENSG00000272168	2.1337	0.016435	CASC15	0.632902
small_worldness_l	Adult_brain.genes.annot	ENSG00000106211	2.1334	0.016447	HSPB1	0.632902
path_length_r	Fetal_brain.genes.annot	ENSG00000261583	2.1682	0.015072	AC012317.1	0.632904
efficiency_r	ENSG.genes.annot	ENSG00000205846	2.1317	0.016515	CLEC6A	0.63291
efficiency_r	ENSG.genes.annot	ENSG00000170236	2.1309	0.016551	USP50	0.63291
efficiency_r	ENSG.genes.annot	ENSG00000169894	2.1306	0.016562	MUC3A	0.63291
efficiency_r	ENSG.genes.annot	ENSG00000163359	2.1302	0.016578	COL6A3	0.63291
efficiency_r	ENSG.genes.annot	ENSG00000196388	2.1286	0.016645	INCA1	0.63291
efficiency_r	ENSG.genes.annot	ENSG00000213190	2.1285	0.016649	MLLT11	0.63291
ipsilateral_degree_l	Cortical_Neuron.genes.annot	ENSG00000260293	1.9858	0.023529	AC106820.4	0.632917
ipsilateral_degree_l	Cortical_Neuron.genes.annot	ENSG00000172638	1.9856	0.02354	EFEMP2	0.632917
ipsilateral_degree_l	Cortical_Neuron.genes.annot	ENSG00000237493	1.9855	0.023542	AC034102.1	0.632917
degree_global	Fetal_brain.genes.annot	ENSG00000135249	2	0.022751	RINT1	0.632932
degree_global	Fetal_brain.genes.annot	ENSG00000261706	1.9999	0.022753	LINC00165	0.632932
degree_global	Fetal_brain.genes.annot	ENSG00000263827	1.9997	0.022769	AP005118.1	0.632932
degree_global	Fetal_brain.genes.annot	ENSG00000204177	1.9995	0.022777	BMS1P1	0.632932
degree_global	Fetal_brain.genes.annot	ENSG00000272391	1.9991	0.022798	POM121C	0.632932
degree_global	Fetal_brain.genes.annot	ENSG00000267765	1.999	0.022804	AC100793.3	0.632932
degree_global	Fetal_brain.genes.annot	ENSG00000197757	1.9989	0.022811	HOXC6	0.632932
degree_global	Fetal_brain.genes.annot	ENSG00000197176	1.9987	0.02282	LINC02291	0.632932
degree_global	Fetal_brain.genes.annot	ENSG00000119138	1.9987	0.022822	KLF9	0.632932
degree_global	Fetal_brain.genes.annot	ENSG00000252640	1.9983	0.022843	snoU109	0.632932
degree_global	Fetal_brain.genes.annot	ENSG00000100348	1.9982	0.022849	TXN2	0.632932
degree_global	Fetal_brain.genes.annot	ENSG00000199172	1.998	0.022856	MIR331	0.632932
efficiency_l	Midbrain_DA.genes.annot	ENSG00000253743	2.0326	0.021049	MARK2P11	0.632934
efficiency_l	Midbrain_DA.genes.annot	ENSG00000223544	2.0315	0.0211	AC005838.1	0.632934
efficiency_l	Midbrain_DA.genes.annot	ENSG00000265645	2.0312	0.021119	AC092038.2	0.632934
efficiency_l	Midbrain_DA.genes.annot	ENSG00000175874	2.031	0.02113	CREG2	0.632934
efficiency_l	Midbrain_DA.genes.annot	ENSG00000266705	2.0309	0.021133	MIR4437	0.632934
efficiency_l	Midbrain_DA.genes.annot	ENSG00000251141	2.0308	0.021139	MRPS30-DT	0.632934
efficiency_l	Midbrain_DA.genes.annot	ENSG00000280357	2.0308	0.021139	AL138960.2	0.632934
efficiency_l	Midbrain_DA.genes.annot	ENSG00000179909	2.0307	0.021142	ZNF154	0.632934
efficiency_l	Midbrain_DA.genes.annot	ENSG00000229031	2.0303	0.021162	MTCO1P25	0.632934
efficiency_l	Midbrain_DA.genes.annot	ENSG00000212414	2.0302	0.021169	SNORD77	0.632934
efficiency_l	Midbrain_DA.genes.annot	ENSG00000185728	2.0302	0.021169	YTHDF3	0.632934
path_length_global	Adult_brain.genes.annot	ENSG00000231887	1.9758	0.02409	PRH1	0.632946
path_length_global	Adult_brain.genes.annot	ENSG00000248128	1.9755	0.024105	AC114801.1	0.632946
path_length_global	Adult_brain.genes.annot	ENSG00000219329	1.9754	0.024111	AL357515.1	0.632946
path_length_global	Adult_brain.genes.annot	ENSG00000255517	1.9753	0.024119	AP002748.4	0.632946
path_length_global	Adult_brain.genes.annot	ENSG00000255291	1.975	0.024134	HMGB1P40	0.632946
path_length_global	Adult_brain.genes.annot	ENSG00000175264	1.975	0.024136	CHST1	0.632946
contralateral_degree_global	Midbrain_DA.genes.annot	ENSG00000249363	1.9748	0.024146	AC011411.1	0.632956
ipsilateral_degree_r	Adult_brain.genes.annot	ENSG00000238759	2.0399	0.020678	RNU7-155P	0.632956
ipsilateral_degree_global	Midbrain_DA.genes.annot	ENSG00000132196	1.9927	0.023146	HSD17B7	0.632958
ipsilateral_degree_global	Midbrain_DA.genes.annot	ENSG00000042429	1.9923	0.023168	MED17	0.632958
ipsilateral_degree_global	Midbrain_DA.genes.annot	ENSG00000255909	1.9921	0.023183	PDCD5P1	0.632958
ipsilateral_degree_global	Midbrain_DA.genes.annot	ENSG00000273951	1.992	0.023188	AL031667.3	0.632958
ipsilateral_degree_global	Midbrain_DA.genes.annot	ENSG00000225785	1.9919	0.023189	AL109610.1	0.632958
ipsilateral_degree_global	Midbrain_DA.genes.annot	ENSG00000242318	1.9917	0.023205	AC058823.1	0.632958
ipsilateral_degree_global	Midbrain_DA.genes.annot	ENSG00000224162	1.991	0.023238	UQCRHP3	0.632958
ipsilateral_degree_global	Midbrain_DA.genes.annot	ENSG00000267732	1.9909	0.023245	AC006305.4	0.632958
ipsilateral_degree_global	Midbrain_DA.genes.annot	ENSG00000168334	1.9909	0.023246	XIRP1	0.632958
ipsilateral_degree_global	Midbrain_DA.genes.annot	ENSG00000264741	1.9909	0.023246	MIR4505	0.632958
ipsilateral_degree_global	Midbrain_DA.genes.annot	ENSG00000241457	1.9908	0.023253	PLSCR5-AS1	0.632958
ipsilateral_degree_global	Midbrain_DA.genes.annot	ENSG00000161798	1.9906	0.023262	AQP5	0.632958
ipsilateral_degree_global	Midbrain_DA.genes.annot	ENSG00000270084	1.9903	0.02328	GAS5-AS1	0.632958
ipsilateral_degree_global	Midbrain_DA.genes.annot	ENSG00000270006	1.9901	0.023289	AC010531.6	0.632958
ipsilateral_degree_global	Midbrain_DA.genes.annot	ENSG00000177340	1.99	0.023294	AC024940.1	0.632958
clustering_r	Adult_brain.genes.annot	ENSG00000168228	2.0602	0.01969	ZCCHC4	0.63296
ipsilateral_degree_r	Midbrain_DA.genes.annot	ENSG00000100714	2.021	0.021638	MTHFD1	0.632963
degree_global	Adult_brain.genes.annot	ENSG00000226752	2.0257	0.021395	CUTALP	0.632972
degree_global	Adult_brain.genes.annot	ENSG00000270252	2.0256	0.0214	IGKV3OR2-5	0.632972
degree_global	Adult_brain.genes.annot	ENSG00000009765	2.0252	0.021425	IYD	0.632972
degree_global	Adult_brain.genes.annot	ENSG00000241404	2.025	0.021435	EGFL8	0.632972
degree_global	Adult_brain.genes.annot	ENSG00000243164	2.0249	0.021439	AC087879.1	0.632972
degree_global	Adult_brain.genes.annot	ENSG00000177340	2.0248	0.021443	AC024940.1	0.632972
degree_global	Adult_brain.genes.annot	ENSG00000265943	2.0247	0.021451	AC090912.1	0.632972
degree_global	Adult_brain.genes.annot	ENSG00000238317	2.0245	0.021459	SNORD11	0.632972
degree_global	Adult_brain.genes.annot	ENSG00000254645	2.0244	0.021463	AC087379.1	0.632972
degree_global	Adult_brain.genes.annot	ENSG00000267515	2.0242	0.021477	AP001029.3	0.632972
degree_global	Adult_brain.genes.annot	ENSG00000204092	2.0241	0.021481	LINC00951	0.632972
degree_global	Adult_brain.genes.annot	ENSG00000214552	2.0237	0.021498	COPS8P2	0.632972
degree_global	Adult_brain.genes.annot	ENSG00000125744	2.0236	0.021508	RTN2	0.632972
degree_global	Adult_brain.genes.annot	ENSG00000170178	2.0235	0.02151	HOXD12	0.632972
efficiency_r	Cortical_Neuron.genes.annot	ENSG00000125813	2.1172	0.017123	PAX1	0.632974
clustering_global	Cortical_Neuron.genes.annot	ENSG00000251205	2.0052	0.022469	AC016598.2	0.63298
clustering_global	Cortical_Neuron.genes.annot	ENSG00000283403	2.0048	0.022494	AC005394.2	0.63298
clustering_global	Cortical_Neuron.genes.annot	ENSG00000136930	2.0043	0.022521	PSMB7	0.63298
clustering_global	Cortical_Neuron.genes.annot	ENSG00000265547	2.0043	0.022521	AC217774.1	0.63298
clustering_global	Cortical_Neuron.genes.annot	ENSG00000229457	2.0039	0.022539	LINC01789	0.63298
clustering_global	Cortical_Neuron.genes.annot	ENSG00000246363	2.0039	0.022541	LINC02458	0.63298
clustering_global	Cortical_Neuron.genes.annot	ENSG00000236655	2.0035	0.022562	AC023347.2	0.63298
clustering_global	Cortical_Neuron.genes.annot	ENSG00000240364	2.0031	0.022581	RPL31P59	0.63298
clustering_global	Cortical_Neuron.genes.annot	ENSG00000119640	2.0023	0.022628	ACYP1	0.63298
clustering_global	Cortical_Neuron.genes.annot	ENSG00000232022	2.0022	0.022631	FAAHP1	0.63298
clustering_global	Cortical_Neuron.genes.annot	ENSG00000278330	2.0022	0.022631	AC018529.2	0.63298
clustering_global	Cortical_Neuron.genes.annot	ENSG00000252552	2.0019	0.022646	RNU6-307P	0.63298
clustering_global	Cortical_Neuron.genes.annot	ENSG00000207924	2.0017	0.022658	MIR196A2	0.63298
clustering_global	Cortical_Neuron.genes.annot	ENSG00000276529	2.0014	0.022673	AP001505.1	0.63298
clustering_global	Cortical_Neuron.genes.annot	ENSG00000155792	2.0014	0.022674	DEPTOR	0.63298
clustering_global	Cortical_Neuron.genes.annot	ENSG00000139266	2.001	0.022697	MARCHF9	0.63298
clustering_global	Cortical_Neuron.genes.annot	ENSG00000166268	2.0007	0.02271	MYRFL	0.63298
clustering_global	Cortical_Neuron.genes.annot	ENSG00000040608	2.0006	0.022717	RTN4R	0.63298
clustering_global	Cortical_Neuron.genes.annot	ENSG00000271494	2.0006	0.02272	AC034205.3	0.63298
clustering_global	Cortical_Neuron.genes.annot	ENSG00000197837	2.0005	0.022725	H4-16	0.63298
clustering_global	Cortical_Neuron.genes.annot	ENSG00000232229	2.0004	0.022727	LINC00865	0.63298
clustering_global	Cortical_Neuron.genes.annot	ENSG00000256566	1.9993	0.022788	AL049650.2	0.63298
clustering_global	Cortical_Neuron.genes.annot	ENSG00000219061	1.9993	0.022788	TRIM51FP	0.63298
clustering_global	Cortical_Neuron.genes.annot	ENSG00000264089	1.9992	0.022792	MIR3681	0.63298
clustering_global	Cortical_Neuron.genes.annot	ENSG00000252040	1.9992	0.022794	snoU109	0.63298
clustering_global	Cortical_Neuron.genes.annot	ENSG00000114648	1.9991	0.022801	KLHL18	0.63298
clustering_global	Cortical_Neuron.genes.annot	ENSG00000252640	1.999	0.022806	snoU109	0.63298
clustering_global	Cortical_Neuron.genes.annot	ENSG00000245275	1.9988	0.022814	SAP30L-AS1	0.63298
clustering_global	Cortical_Neuron.genes.annot	ENSG00000261365	1.9983	0.022844	AC138749.4	0.63298
clustering_global	Cortical_Neuron.genes.annot	ENSG00000243560	1.9982	0.022847	RN7SL364P	0.63298
clustering_global	Cortical_Neuron.genes.annot	ENSG00000233511	1.998	0.022857	Z98742.2	0.63298
clustering_global	Cortical_Neuron.genes.annot	ENSG00000265354	1.9977	0.022874	TIMM23	0.63298
clustering_global	Cortical_Neuron.genes.annot	ENSG00000157542	1.9976	0.022878	KCNJ6	0.63298
clustering_global	Cortical_Neuron.genes.annot	ENSG00000204614	1.9976	0.02288	TRIM40	0.63298
clustering_global	Cortical_Neuron.genes.annot	ENSG00000206905	1.9976	0.022881	Y_RNA	0.63298
clustering_global	Cortical_Neuron.genes.annot	ENSG00000145832	1.9975	0.022883	SLC25A48	0.63298
ipsilateral_degree_l	Cortical_Neuron.genes.annot	ENSG00000197176	1.9853	0.023557	LINC02291	0.632997
clustering_l	Fetal_brain.genes.annot	ENSG00000258283	2.0782	0.018846	AC011603.4	0.633004
efficiency_l	Cortical_Neuron.genes.annot	ENSG00000255058	2.0528	0.020047	PDCL2P2	0.633005
efficiency_l	Cortical_Neuron.genes.annot	ENSG00000100565	2.0526	0.020058	LRRC74A	0.633005
small_worldness_l	Cortical_Neuron.genes.annot	ENSG00000254321	2.0867	0.018459	AC016813.2	0.633017
ipsilateral_degree_r	Fetal_brain.genes.annot	ENSG00000222960	2.0831	0.018619	RNU6-272P	0.633029
ipsilateral_degree_r	Fetal_brain.genes.annot	ENSG00000185215	2.0827	0.018637	TNFAIP2	0.633029
ipsilateral_degree_r	Fetal_brain.genes.annot	ENSG00000215378	2.0824	0.018653	DEFT1P	0.633029
ipsilateral_degree_r	Fetal_brain.genes.annot	ENSG00000254136	2.0822	0.018662	AC064807.3	0.633029
ipsilateral_degree_r	Fetal_brain.genes.annot	ENSG00000231272	2.0815	0.018692	AL122008.1	0.633029
ipsilateral_degree_r	Fetal_brain.genes.annot	ENSG00000233594	2.0809	0.018723	BTF3P5	0.633029
ipsilateral_degree_r	Fetal_brain.genes.annot	ENSG00000180425	2.0804	0.018744	C11orf71	0.633029
ipsilateral_degree_r	Fetal_brain.genes.annot	ENSG00000039068	2.0804	0.018746	CDH1	0.633029
ipsilateral_degree_r	Fetal_brain.genes.annot	ENSG00000054116	2.0803	0.018748	TRAPPC3	0.633029
ipsilateral_degree_r	Fetal_brain.genes.annot	ENSG00000228817	2.0802	0.018752	BACH1-IT2	0.633029
ipsilateral_degree_r	Fetal_brain.genes.annot	ENSG00000259390	2.08	0.018762	AC022196.1	0.633029
ipsilateral_degree_r	Fetal_brain.genes.annot	ENSG00000198663	2.0797	0.018778	C6orf89	0.633029
ipsilateral_degree_r	Fetal_brain.genes.annot	ENSG00000230524	2.0794	0.018792	COL6A4P1	0.633029
ipsilateral_degree_r	Fetal_brain.genes.annot	ENSG00000234771	2.0793	0.018794	SLC25A25-AS1	0.633029
ipsilateral_degree_r	Fetal_brain.genes.annot	ENSG00000177830	2.0791	0.018803	CHID1	0.633029
ipsilateral_degree_r	Fetal_brain.genes.annot	ENSG00000254728	2.0785	0.018831	AC027369.3	0.633029
ipsilateral_degree_r	Fetal_brain.genes.annot	ENSG00000182931	2.0784	0.018838	WFDC10B	0.633029
ipsilateral_degree_r	Fetal_brain.genes.annot	ENSG00000197530	2.0779	0.01886	MIB2	0.633029
ipsilateral_degree_r	Fetal_brain.genes.annot	ENSG00000260416	2.0777	0.018868	AL096828.2	0.633029
ipsilateral_degree_r	Fetal_brain.genes.annot	ENSG00000248810	2.0773	0.018885	LINC02432	0.633029
ipsilateral_degree_r	Fetal_brain.genes.annot	ENSG00000172789	2.0773	0.018889	HOXC5	0.633029
ipsilateral_degree_r	Fetal_brain.genes.annot	ENSG00000235911	2.0772	0.018894	AC019055.1	0.633029
ipsilateral_degree_r	Fetal_brain.genes.annot	ENSG00000252125	2.0769	0.018904	RNU6-1299P	0.633029
ipsilateral_degree_r	Fetal_brain.genes.annot	ENSG00000170142	2.0769	0.018907	UBE2E1	0.633029
ipsilateral_degree_r	Fetal_brain.genes.annot	ENSG00000200616	2.0769	0.018907	Y_RNA	0.633029
clustering_l	Midbrain_DA.genes.annot	ENSG00000148296	2.0538	0.019996	SURF6	0.633031
ipsilateral_degree_global	Adult_brain.genes.annot	ENSG00000264483	2.0292	0.021217	MIR5008	0.633035
ipsilateral_degree_global	Adult_brain.genes.annot	ENSG00000258437	2.0292	0.02122	AL139193.1	0.633035
ipsilateral_degree_global	Adult_brain.genes.annot	ENSG00000262402	2.0291	0.021224	MCUR1P1	0.633035
ipsilateral_degree_global	Adult_brain.genes.annot	ENSG00000228744	2.0289	0.021235	RPS3AP30	0.633035
ipsilateral_degree_global	Adult_brain.genes.annot	ENSG00000271778	2.0287	0.021244	AC080013.3	0.633035
ipsilateral_degree_global	Adult_brain.genes.annot	ENSG00000257243	2.0286	0.021247	AC020612.1	0.633035
small_worldness_l	Midbrain_DA.genes.annot	ENSG00000274996	2.0733	0.019071	AC006449.1	0.633037
small_worldness_l	Midbrain_DA.genes.annot	ENSG00000183779	2.0732	0.019077	ZNF703	0.633037
small_worldness_l	Midbrain_DA.genes.annot	ENSG00000272051	2.073	0.019084	Y_RNA	0.633037
small_worldness_r	Midbrain_DA.genes.annot	ENSG00000081087	2.0912	0.018253	OSTM1	0.633043
small_worldness_r	Midbrain_DA.genes.annot	ENSG00000129250	2.0911	0.018258	KIF1C	0.633043
small_worldness_r	Midbrain_DA.genes.annot	ENSG00000156265	2.0909	0.018268	MAP3K7CL	0.633043
path_length_global	Cortical_Neuron.genes.annot	ENSG00000236937	2.0285	0.021254	PTGES3P4	0.633047
path_length_global	Cortical_Neuron.genes.annot	ENSG00000258875	2.0284	0.021262	AL135818.1	0.633047
path_length_global	Cortical_Neuron.genes.annot	ENSG00000258119	2.028	0.02128	AC087897.2	0.633047
path_length_global	Cortical_Neuron.genes.annot	ENSG00000248977	2.0277	0.021295	AC095057.1	0.633047
path_length_global	Cortical_Neuron.genes.annot	ENSG00000272711	2.0277	0.021298	AC019069.1	0.633047
efficiency_l	Cortical_Neuron.genes.annot	ENSG00000115539	2.0523	0.020072	PDCL3	0.633068
small_worldness_global	Adult_brain.genes.annot	ENSG00000254055	2.135	0.016379	AC009597.1	0.633068
small_worldness_r	Fetal_brain.genes.annot	ENSG00000248767	2.2345	0.012726	AC187653.1	0.63307
small_worldness_global	Fetal_brain.genes.annot	ENSG00000225457	2.2074	0.013642	AC073346.1	0.633076
path_length_r	Adult_brain.genes.annot	ENSG00000007541	1.9922	0.023177	PIGQ	0.633077
path_length_r	Adult_brain.genes.annot	ENSG00000252861	1.9919	0.023189	RNU6-448P	0.633077
path_length_r	Adult_brain.genes.annot	ENSG00000228679	1.9916	0.02321	AL034347.1	0.633077
path_length_r	Adult_brain.genes.annot	ENSG00000149256	1.9914	0.023216	TENM4	0.633077
path_length_r	Adult_brain.genes.annot	ENSG00000114767	1.9913	0.023225	RRP9	0.633077
clustering_l	Cortical_Neuron.genes.annot	ENSG00000277576	2.0756	0.018967	AC110741.3	0.633081
clustering_l	Cortical_Neuron.genes.annot	ENSG00000169507	2.0754	0.018973	SLC38A11	0.633081
clustering_l	Cortical_Neuron.genes.annot	ENSG00000207333	2.0754	0.018974	RNU6-680P	0.633081
clustering_l	Cortical_Neuron.genes.annot	ENSG00000231357	2.0753	0.018978	AC006028.1	0.633081
degree_global	Midbrain_DA.genes.annot	ENSG00000239872	1.9758	0.024091	RPL35AP19	0.633088
ipsilateral_degree_global	Fetal_brain.genes.annot	ENSG00000173545	2.0024	0.022621	ZNF622	0.633099
degree_global	ENSG.genes.annot	ENSG00000075303	1.976	0.024076	SLC25A40	0.633114
path_length_r	Cortical_Neuron.genes.annot	ENSG00000120438	2.0949	0.018089	TCP1	0.633115
degree_global	Midbrain_DA.genes.annot	ENSG00000220948	1.9746	0.024154	TRIM51GP	0.633128
degree_global	Midbrain_DA.genes.annot	ENSG00000132010	1.9745	0.02416	ZNF20	0.633128
degree_global	Midbrain_DA.genes.annot	ENSG00000257243	1.9742	0.024178	AC020612.1	0.633128
degree_global	Midbrain_DA.genes.annot	ENSG00000239133	1.9741	0.024187	snoU13	0.633128
degree_global	Midbrain_DA.genes.annot	ENSG00000230098	1.9737	0.024209	TCERG1L-AS1	0.633128
degree_global	Midbrain_DA.genes.annot	ENSG00000136014	1.9736	0.024212	USP44	0.633128
degree_global	Midbrain_DA.genes.annot	ENSG00000115325	1.9735	0.024218	DOK1	0.633128
degree_global	Midbrain_DA.genes.annot	ENSG00000279040	1.9734	0.024225	AC090617.6	0.633128
degree_global	Midbrain_DA.genes.annot	ENSG00000250821	1.9727	0.024264	EXOC1L	0.633128
degree_global	Midbrain_DA.genes.annot	ENSG00000113161	1.9725	0.024274	HMGCR	0.633128
degree_global	Midbrain_DA.genes.annot	ENSG00000213972	1.9716	0.024326	AL024509.2	0.633128
degree_global	Midbrain_DA.genes.annot	ENSG00000224382	1.9716	0.024326	LINC00703	0.633128
degree_global	Midbrain_DA.genes.annot	ENSG00000274719	1.9713	0.024344	AC012653.2	0.633128
degree_global	Midbrain_DA.genes.annot	ENSG00000186868	1.9712	0.024348	MAPT	0.633128
degree_global	Midbrain_DA.genes.annot	ENSG00000167792	1.9712	0.024352	NDUFV1	0.633128
degree_global	Midbrain_DA.genes.annot	ENSG00000280828	1.9711	0.024355	AC090114.3	0.633128
degree_global	Midbrain_DA.genes.annot	ENSG00000159314	1.9706	0.024387	ARHGAP27	0.633128
degree_global	Midbrain_DA.genes.annot	ENSG00000276289	1.9706	0.024387	KCNE1B	0.633128
degree_global	Midbrain_DA.genes.annot	ENSG00000151883	1.9705	0.024389	PARP8	0.633128
degree_global	Midbrain_DA.genes.annot	ENSG00000242553	1.9704	0.024397	AP001432.1	0.633128
degree_global	Midbrain_DA.genes.annot	ENSG00000132196	1.9701	0.024414	HSD17B7	0.633128
degree_global	Midbrain_DA.genes.annot	ENSG00000070814	1.97	0.024417	TCOF1	0.633128
degree_global	Midbrain_DA.genes.annot	ENSG00000232793	1.9693	0.024459	DNAJC19P8	0.633128
degree_global	Midbrain_DA.genes.annot	ENSG00000266980	1.969	0.024475	AC087289.1	0.633128
degree_global	Midbrain_DA.genes.annot	ENSG00000258581	1.969	0.024477	AL157871.3	0.633128
degree_global	Midbrain_DA.genes.annot	ENSG00000042429	1.9687	0.024493	MED17	0.633128
degree_global	Midbrain_DA.genes.annot	ENSG00000173366	1.9686	0.024499	AC097637.1	0.633128
degree_global	Midbrain_DA.genes.annot	ENSG00000238004	1.9685	0.024503	AC009227.2	0.633128
degree_global	Midbrain_DA.genes.annot	ENSG00000078098	1.9682	0.024522	FAP	0.633128
degree_global	Midbrain_DA.genes.annot	ENSG00000233639	1.9682	0.024523	PANTR1	0.633128
degree_global	Midbrain_DA.genes.annot	ENSG00000260602	1.9682	0.024524	HMGN2P40	0.633128
degree_global	Midbrain_DA.genes.annot	ENSG00000242037	1.9681	0.02453	RN7SL585P	0.633128
degree_global	Midbrain_DA.genes.annot	ENSG00000253283	1.9678	0.024548	AC091175.1	0.633128
degree_global	Midbrain_DA.genes.annot	ENSG00000230233	1.9677	0.02455	AF240627.1	0.633128
degree_global	Midbrain_DA.genes.annot	ENSG00000231327	1.9675	0.024565	LINC01816	0.633128
degree_global	Midbrain_DA.genes.annot	ENSG00000082074	1.967	0.024594	FYB1	0.633128
degree_global	Midbrain_DA.genes.annot	ENSG00000105711	1.9668	0.024602	SCN1B	0.633128
degree_global	Midbrain_DA.genes.annot	ENSG00000201957	1.9668	0.024605	SNORA25	0.633128
degree_global	Midbrain_DA.genes.annot	ENSG00000281883	1.9666	0.024616	AL512506.3	0.633128
degree_global	Midbrain_DA.genes.annot	ENSG00000164530	1.9665	0.02462	PI16	0.633128
degree_global	Midbrain_DA.genes.annot	ENSG00000213028	1.9665	0.024622	AL354983.1	0.633128
degree_global	Midbrain_DA.genes.annot	ENSG00000221312	1.9664	0.024625	AL109922.1	0.633128
degree_global	Midbrain_DA.genes.annot	ENSG00000268947	1.9661	0.024644	AC002128.1	0.633128
degree_global	Midbrain_DA.genes.annot	ENSG00000197599	1.9659	0.024656	CCDC154	0.633128
degree_global	Midbrain_DA.genes.annot	ENSG00000100714	1.9658	0.024661	MTHFD1	0.633128
degree_global	Midbrain_DA.genes.annot	ENSG00000266645	1.9655	0.024678	MIR4299	0.633128
degree_global	Midbrain_DA.genes.annot	ENSG00000260658	1.9651	0.024702	AC138305.1	0.633128
degree_global	Midbrain_DA.genes.annot	ENSG00000251971	1.9651	0.024704	RNU6-1333P	0.633128
degree_global	Midbrain_DA.genes.annot	ENSG00000239527	1.9648	0.024717	RPS23P7	0.633128
degree_global	Midbrain_DA.genes.annot	ENSG00000244558	1.9646	0.02473	KCNK15-AS1	0.633128
degree_global	Midbrain_DA.genes.annot	ENSG00000153879	1.9643	0.024749	CEBPG	0.633128
degree_global	Midbrain_DA.genes.annot	ENSG00000164828	1.964	0.024763	SUN1	0.633128
degree_global	Midbrain_DA.genes.annot	ENSG00000162891	1.964	0.024763	IL20	0.633128
degree_global	Midbrain_DA.genes.annot	ENSG00000258393	1.964	0.024766	AL049833.1	0.633128
degree_global	Midbrain_DA.genes.annot	ENSG00000240056	1.964	0.024768	AL445190.1	0.633128
degree_global	Midbrain_DA.genes.annot	ENSG00000115421	1.9639	0.024771	PAPOLG	0.633128
degree_global	Midbrain_DA.genes.annot	ENSG00000258798	1.9638	0.024778	AL133153.2	0.633128
degree_global	Midbrain_DA.genes.annot	ENSG00000241211	1.9633	0.024808	IQCJ-SCHIP1-AS1	0.633128
degree_global	Midbrain_DA.genes.annot	ENSG00000259458	1.9631	0.024818	AC100839.1	0.633128
degree_global	Midbrain_DA.genes.annot	ENSG00000121454	1.9629	0.024831	LHX4	0.633128
degree_global	Midbrain_DA.genes.annot	ENSG00000171495	1.9622	0.024868	MROH2B	0.633128
degree_global	Midbrain_DA.genes.annot	ENSG00000271366	1.9621	0.024877	AC002128.2	0.633128
degree_global	Midbrain_DA.genes.annot	ENSG00000253073	1.9619	0.024887	RN7SKP295	0.633128
degree_global	Midbrain_DA.genes.annot	ENSG00000279128	1.9618	0.024891	AC078925.2	0.633128
degree_global	Midbrain_DA.genes.annot	ENSG00000254854	1.9618	0.024893	AP003390.1	0.633128
degree_global	Midbrain_DA.genes.annot	ENSG00000260455	1.961	0.024941	NBAT1	0.633128
degree_global	Midbrain_DA.genes.annot	ENSG00000199075	1.9609	0.024947	MIR26A1	0.633128
degree_global	Midbrain_DA.genes.annot	ENSG00000255275	1.9608	0.024948	RP13-279N23.2	0.633128
degree_global	Midbrain_DA.genes.annot	ENSG00000240573	1.9608	0.024949	AC117462.1	0.633128
degree_global	Midbrain_DA.genes.annot	ENSG00000277157	1.9608	0.024953	H4C4	0.633128
degree_global	Midbrain_DA.genes.annot	ENSG00000181698	1.9605	0.02497	OR5T1	0.633128
degree_global	Midbrain_DA.genes.annot	ENSG00000253056	1.96	0.024998	RNU7-128P	0.633128
degree_global	Midbrain_DA.genes.annot	ENSG00000233392	1.9597	0.025013	AC104809.2	0.633128
degree_global	Midbrain_DA.genes.annot	ENSG00000234338	1.9594	0.025034	AC073349.2	0.633128
degree_global	Midbrain_DA.genes.annot	ENSG00000137094	1.9589	0.025062	DNAJB5	0.633128
degree_global	Midbrain_DA.genes.annot	ENSG00000002834	1.9586	0.02508	LASP1	0.633128
degree_global	Midbrain_DA.genes.annot	ENSG00000226087	1.9584	0.025089	AC073283.2	0.633128
degree_global	Midbrain_DA.genes.annot	ENSG00000258439	1.9582	0.025103	AC007956.2	0.633128
degree_global	Midbrain_DA.genes.annot	ENSG00000244564	1.9581	0.025112	PRICKLE2-DT	0.633128
degree_global	Midbrain_DA.genes.annot	ENSG00000260209	1.958	0.025114	AP000842.3	0.633128
degree_global	Midbrain_DA.genes.annot	ENSG00000199805	1.9577	0.025134	RNU1-134P	0.633128
degree_global	Midbrain_DA.genes.annot	ENSG00000267446	1.9576	0.025137	AC003070.2	0.633128
degree_global	Midbrain_DA.genes.annot	ENSG00000265547	1.9571	0.025168	AC217774.1	0.633128
degree_global	Midbrain_DA.genes.annot	ENSG00000266544	1.957	0.025173	RN7SL662P	0.633128
degree_global	Midbrain_DA.genes.annot	ENSG00000231621	1.957	0.025174	ANKRD44-AS1	0.633128
degree_global	Midbrain_DA.genes.annot	ENSG00000267332	1.9569	0.025179	BOLA3P2	0.633128
degree_global	Midbrain_DA.genes.annot	ENSG00000130227	1.9565	0.025205	XPO7	0.633128
degree_global	Midbrain_DA.genes.annot	ENSG00000271141	1.9564	0.02521	AC010680.4	0.633128
degree_global	Midbrain_DA.genes.annot	ENSG00000219700	1.9562	0.025219	PTCHD3P3	0.633128
degree_global	Midbrain_DA.genes.annot	ENSG00000230969	1.9561	0.025226	LINC02090	0.633128
degree_global	Midbrain_DA.genes.annot	ENSG00000221662	1.956	0.025234	MIR1290	0.633128
degree_global	Midbrain_DA.genes.annot	ENSG00000264569	1.9559	0.025238	DCXR-DT	0.633128
degree_global	Midbrain_DA.genes.annot	ENSG00000134013	1.9558	0.025243	LOXL2	0.633128
degree_global	Midbrain_DA.genes.annot	ENSG00000268659	1.9558	0.025246	AL589863.1	0.633128
degree_global	Midbrain_DA.genes.annot	ENSG00000271752	1.9556	0.025258	AC112187.3	0.633128
degree_global	Midbrain_DA.genes.annot	ENSG00000151778	1.9555	0.025264	SERP2	0.633128
degree_global	Midbrain_DA.genes.annot	ENSG00000167641	1.9549	0.025298	PPP1R14A	0.633128
degree_global	Midbrain_DA.genes.annot	ENSG00000197837	1.9548	0.025302	H4-16	0.633128
degree_global	Midbrain_DA.genes.annot	ENSG00000259081	1.9546	0.025316	AF111169.3	0.633128
degree_global	Midbrain_DA.genes.annot	ENSG00000250976	1.9542	0.025338	AC021491.3	0.633128
degree_global	Midbrain_DA.genes.annot	ENSG00000279897	1.9542	0.025341	BIRC6-AS2	0.633128
degree_global	Midbrain_DA.genes.annot	ENSG00000244043	1.9538	0.025363	RPS27P27	0.633128
degree_global	Midbrain_DA.genes.annot	ENSG00000265929	1.9536	0.025376	hsa-mir-5195	0.633128
degree_global	Midbrain_DA.genes.annot	ENSG00000272316	1.9534	0.025385	AL021368.2	0.633128
degree_global	Midbrain_DA.genes.annot	ENSG00000075303	1.9534	0.025386	SLC25A40	0.633128
degree_global	Midbrain_DA.genes.annot	ENSG00000223615	1.9534	0.025388	AL807761.1	0.633128
degree_global	Midbrain_DA.genes.annot	ENSG00000075240	1.9533	0.02539	GRAMD4	0.633128
degree_global	Midbrain_DA.genes.annot	ENSG00000278611	1.9532	0.025395	ZNF426-DT	0.633128
degree_global	Midbrain_DA.genes.annot	ENSG00000127586	1.9531	0.025404	CHTF18	0.633128
degree_global	Midbrain_DA.genes.annot	ENSG00000255012	1.9527	0.025428	OR5M1	0.633128
degree_global	Midbrain_DA.genes.annot	ENSG00000112182	1.9526	0.025435	BACH2	0.633128
degree_global	Midbrain_DA.genes.annot	ENSG00000089351	1.9525	0.025437	GRAMD1A	0.633128
path_length_global	Adult_brain.genes.annot	ENSG00000255206	1.9746	0.024155	AC011853.2	0.633129
efficiency_r	Fetal_brain.genes.annot	ENSG00000279995	2.0547	0.019953	AC139792.3	0.633132
efficiency_r	Fetal_brain.genes.annot	ENSG00000260602	2.0546	0.01996	HMGN2P40	0.633132
efficiency_r	Fetal_brain.genes.annot	ENSG00000232713	2.0546	0.019961	AC010733.1	0.633132
efficiency_r	Fetal_brain.genes.annot	ENSG00000264801	2.0542	0.019978	ERVFRD-3	0.633132
efficiency_r	Fetal_brain.genes.annot	ENSG00000257378	2.0536	0.020006	AC025154.1	0.633132
efficiency_r	Fetal_brain.genes.annot	ENSG00000170160	2.0534	0.020015	CCDC144A	0.633132
efficiency_r	Fetal_brain.genes.annot	ENSG00000198053	2.0532	0.020025	SIRPA	0.633132
efficiency_r	Fetal_brain.genes.annot	ENSG00000214185	2.0532	0.020028	XPOTP1	0.633132
efficiency_r	Fetal_brain.genes.annot	ENSG00000250715	2.0532	0.020028	H3P22	0.633132
efficiency_r	Fetal_brain.genes.annot	ENSG00000168634	2.0529	0.020041	WFDC13	0.633132
efficiency_r	Fetal_brain.genes.annot	ENSG00000211931	2.0529	0.020043	IGHD2-2	0.633132
contralateral_degree_global	Cortical_Neuron.genes.annot	ENSG00000280305	1.9809	0.023798	AC018765.1	0.63314
contralateral_degree_global	Cortical_Neuron.genes.annot	ENSG00000234750	1.9806	0.023817	AC012618.2	0.63314
contralateral_degree_global	Cortical_Neuron.genes.annot	ENSG00000258154	1.9804	0.023827	AL512356.2	0.63314
contralateral_degree_global	Cortical_Neuron.genes.annot	ENSG00000054116	1.9804	0.023831	TRAPPC3	0.63314
contralateral_degree_global	Cortical_Neuron.genes.annot	ENSG00000101363	1.9801	0.023846	MANBAL	0.63314
contralateral_degree_global	Cortical_Neuron.genes.annot	ENSG00000251639	1.98	0.023851	AC092535.3	0.63314
path_length_r	Cortical_Neuron.genes.annot	ENSG00000265501	2.0946	0.018105	AC005549.2	0.633147
path_length_r	Cortical_Neuron.genes.annot	ENSG00000240457	2.0942	0.018122	RN7SL472P	0.633147
path_length_r	Cortical_Neuron.genes.annot	ENSG00000271427	2.0941	0.018126	AL358072.1	0.633147
ipsilateral_degree_global	Midbrain_DA.genes.annot	ENSG00000245719	1.9893	0.023334	AC009292.1	0.633164
ipsilateral_degree_global	Midbrain_DA.genes.annot	ENSG00000267054	1.9889	0.023354	AC008738.1	0.633164
ipsilateral_degree_global	Midbrain_DA.genes.annot	ENSG00000189316	1.9889	0.023356	AC073349.1	0.633164
ipsilateral_degree_global	Midbrain_DA.genes.annot	ENSG00000242971	1.9882	0.023393	RN7SL233P	0.633164
ipsilateral_degree_global	Midbrain_DA.genes.annot	ENSG00000160194	1.9882	0.023395	NDUFV3	0.633164
ipsilateral_degree_global	Midbrain_DA.genes.annot	ENSG00000207607	1.9876	0.023427	MIR200A	0.633164
ipsilateral_degree_global	Midbrain_DA.genes.annot	ENSG00000206889	1.9874	0.023439	RNU6-1200P	0.633164
ipsilateral_degree_global	Midbrain_DA.genes.annot	ENSG00000180938	1.9868	0.023475	ZNF572	0.633164
ipsilateral_degree_global	Midbrain_DA.genes.annot	ENSG00000283122	1.9867	0.023476	HYMAI	0.633164
ipsilateral_degree_global	Midbrain_DA.genes.annot	ENSG00000221176	1.9867	0.023478	MIR1207	0.633164
ipsilateral_degree_global	Midbrain_DA.genes.annot	ENSG00000169946	1.9858	0.023526	ZFPM2	0.633164
ipsilateral_degree_global	Midbrain_DA.genes.annot	ENSG00000006062	1.9858	0.023528	MAP3K14	0.633164
ipsilateral_degree_global	Midbrain_DA.genes.annot	ENSG00000113742	1.9857	0.023531	CPEB4	0.633164
ipsilateral_degree_global	Midbrain_DA.genes.annot	ENSG00000239872	1.9855	0.023543	RPL35AP19	0.633164
ipsilateral_degree_global	Midbrain_DA.genes.annot	ENSG00000253989	1.9854	0.023553	IGHVIII-38-1	0.633164
ipsilateral_degree_global	Midbrain_DA.genes.annot	ENSG00000146776	1.9851	0.023568	ATXN7L1	0.633164
ipsilateral_degree_global	Midbrain_DA.genes.annot	ENSG00000267014	1.9849	0.023579	LINC01532	0.633164
ipsilateral_degree_global	Midbrain_DA.genes.annot	ENSG00000115421	1.9847	0.023587	PAPOLG	0.633164
ipsilateral_degree_global	Midbrain_DA.genes.annot	ENSG00000175899	1.9842	0.023616	A2M	0.633164
ipsilateral_degree_global	Midbrain_DA.genes.annot	ENSG00000269846	1.9841	0.02362	AL136172.1	0.633164
ipsilateral_degree_global	Midbrain_DA.genes.annot	ENSG00000212370	1.9837	0.023647	RNU6-482P	0.633164
ipsilateral_degree_global	Midbrain_DA.genes.annot	ENSG00000154198	1.9835	0.023655	CYP4Z2P	0.633164
ipsilateral_degree_global	Midbrain_DA.genes.annot	ENSG00000240606	1.9834	0.023662	RN7SL564P	0.633164
ipsilateral_degree_global	Midbrain_DA.genes.annot	ENSG00000206043	1.9833	0.023667	C18orf63	0.633164
ipsilateral_degree_global	Midbrain_DA.genes.annot	ENSG00000213445	1.9829	0.023692	SIPA1	0.633164
ipsilateral_degree_global	Midbrain_DA.genes.annot	ENSG00000212432	1.9827	0.023703	SNORA75	0.633164
ipsilateral_degree_global	Midbrain_DA.genes.annot	ENSG00000250596	1.9826	0.023704	AC096751.1	0.633164
ipsilateral_degree_global	Midbrain_DA.genes.annot	ENSG00000226439	1.9821	0.023733	AC108161.1	0.633164
ipsilateral_degree_global	Midbrain_DA.genes.annot	ENSG00000269107	1.982	0.02374	AC092329.1	0.633164
ipsilateral_degree_global	Midbrain_DA.genes.annot	ENSG00000272170	1.982	0.023742	AL355385.1	0.633164
ipsilateral_degree_global	Midbrain_DA.genes.annot	ENSG00000266980	1.9818	0.023751	AC087289.1	0.633164
ipsilateral_degree_global	Midbrain_DA.genes.annot	ENSG00000261616	1.9817	0.023756	AC036108.3	0.633164
ipsilateral_degree_global	Midbrain_DA.genes.annot	ENSG00000253310	1.9815	0.023767	IGHVIII-76-1	0.633164
ipsilateral_degree_global	Midbrain_DA.genes.annot	ENSG00000199961	1.9815	0.023768	SNORD1B	0.633164
ipsilateral_degree_global	Midbrain_DA.genes.annot	ENSG00000249219	1.9812	0.023787	AC108199.1	0.633164
ipsilateral_degree_global	Midbrain_DA.genes.annot	ENSG00000226188	1.981	0.023793	HNRNPA1P3	0.633164
ipsilateral_degree_global	Midbrain_DA.genes.annot	ENSG00000138207	1.9806	0.023816	RBP4	0.633164
ipsilateral_degree_global	Midbrain_DA.genes.annot	ENSG00000206665	1.9805	0.023822	RNU6-573P	0.633164
ipsilateral_degree_global	Midbrain_DA.genes.annot	ENSG00000264944	1.9802	0.023841	MIR3620	0.633164
ipsilateral_degree_global	Midbrain_DA.genes.annot	ENSG00000271676	1.98	0.02385	AC104771.1	0.633164
ipsilateral_degree_global	Midbrain_DA.genes.annot	ENSG00000224100	1.9791	0.023901	AP001630.1	0.633164
ipsilateral_degree_global	Midbrain_DA.genes.annot	ENSG00000199805	1.9791	0.023904	RNU1-134P	0.633164
ipsilateral_degree_global	Midbrain_DA.genes.annot	ENSG00000143207	1.9788	0.023917	COP1	0.633164
ipsilateral_degree_global	Midbrain_DA.genes.annot	ENSG00000211967	1.9783	0.02395	IGHV3-53	0.633164
ipsilateral_degree_global	Midbrain_DA.genes.annot	ENSG00000230528	1.9782	0.023951	NOS2P3	0.633164
ipsilateral_degree_global	Midbrain_DA.genes.annot	ENSG00000170178	1.9777	0.023982	HOXD12	0.633164
ipsilateral_degree_global	Midbrain_DA.genes.annot	ENSG00000161082	1.9776	0.023986	CELF5	0.633164
ipsilateral_degree_global	Midbrain_DA.genes.annot	ENSG00000214035	1.9774	0.023999	AC073310.1	0.633164
ipsilateral_degree_global	Midbrain_DA.genes.annot	ENSG00000260995	1.9773	0.024001	AL512634.1	0.633164
ipsilateral_degree_global	Midbrain_DA.genes.annot	ENSG00000257376	1.9772	0.024008	AC079601.3	0.633164
ipsilateral_degree_global	Midbrain_DA.genes.annot	ENSG00000172336	1.9771	0.024013	POP7	0.633164
ipsilateral_degree_global	Midbrain_DA.genes.annot	ENSG00000123358	1.977	0.024019	NR4A1	0.633164
ipsilateral_degree_global	Midbrain_DA.genes.annot	ENSG00000258538	1.9769	0.024025	AL133279.1	0.633164
ipsilateral_degree_global	Midbrain_DA.genes.annot	ENSG00000167641	1.9766	0.024041	PPP1R14A	0.633164
ipsilateral_degree_global	Midbrain_DA.genes.annot	ENSG00000126822	1.9766	0.024045	PLEKHG3	0.633164
ipsilateral_degree_global	Midbrain_DA.genes.annot	ENSG00000253056	1.9765	0.02405	RNU7-128P	0.633164
ipsilateral_degree_global	Midbrain_DA.genes.annot	ENSG00000111237	1.9762	0.024064	VPS29	0.633164
ipsilateral_degree_global	Midbrain_DA.genes.annot	ENSG00000250386	1.9762	0.024064	H3P21	0.633164
ipsilateral_degree_global	Midbrain_DA.genes.annot	ENSG00000153037	1.976	0.024077	SRP19	0.633164
ipsilateral_degree_global	Midbrain_DA.genes.annot	ENSG00000266233	1.976	0.024079	AC021660.1	0.633164
ipsilateral_degree_global	Midbrain_DA.genes.annot	ENSG00000267004	1.9759	0.024082	AC018761.1	0.633164
ipsilateral_degree_global	Midbrain_DA.genes.annot	ENSG00000263563	1.9756	0.024099	UBBP4	0.633164
ipsilateral_degree_global	Midbrain_DA.genes.annot	ENSG00000111816	1.9754	0.024111	FRK	0.633164
ipsilateral_degree_global	Midbrain_DA.genes.annot	ENSG00000220908	1.9753	0.024116	LINC02531	0.633164
ipsilateral_degree_global	Midbrain_DA.genes.annot	ENSG00000240739	1.9751	0.024126	AC006511.2	0.633164
ipsilateral_degree_global	Midbrain_DA.genes.annot	ENSG00000202265	1.9749	0.02414	RNU6-596P	0.633164
ipsilateral_degree_global	Midbrain_DA.genes.annot	ENSG00000144583	1.9748	0.024147	MARCHF4	0.633164
ipsilateral_degree_global	Midbrain_DA.genes.annot	ENSG00000225851	1.9744	0.024166	HLA-S	0.633164
ipsilateral_degree_global	Midbrain_DA.genes.annot	ENSG00000255587	1.9744	0.024169	RAB44	0.633164
ipsilateral_degree_global	Midbrain_DA.genes.annot	ENSG00000240098	1.9738	0.024203	RN7SL351P	0.633164
ipsilateral_degree_global	Midbrain_DA.genes.annot	ENSG00000231987	1.9736	0.024215	LINC01787	0.633164
ipsilateral_degree_global	Midbrain_DA.genes.annot	ENSG00000172459	1.9735	0.02422	OR5AR1	0.633164
ipsilateral_degree_global	Midbrain_DA.genes.annot	ENSG00000127586	1.9735	0.024221	CHTF18	0.633164
ipsilateral_degree_global	Midbrain_DA.genes.annot	ENSG00000243801	1.9734	0.024223	RN7SL461P	0.633164
ipsilateral_degree_global	Midbrain_DA.genes.annot	ENSG00000263503	1.9731	0.024244	MAPK8IP1P2	0.633164
ipsilateral_degree_global	Midbrain_DA.genes.annot	ENSG00000253679	1.9729	0.024254	LINC02844	0.633164
ipsilateral_degree_global	Midbrain_DA.genes.annot	ENSG00000131730	1.9729	0.024256	CKMT2	0.633164
ipsilateral_degree_global	Midbrain_DA.genes.annot	ENSG00000240056	1.9728	0.024258	AL445190.1	0.633164
ipsilateral_degree_global	Midbrain_DA.genes.annot	ENSG00000250714	1.9728	0.02426	AC100861.2	0.633164
ipsilateral_degree_global	Midbrain_DA.genes.annot	ENSG00000233017	1.9727	0.024264	AL121832.1	0.633164
ipsilateral_degree_global	Midbrain_DA.genes.annot	ENSG00000263466	1.9721	0.024297	AC006441.1	0.633164
ipsilateral_degree_global	Midbrain_DA.genes.annot	ENSG00000256424	1.9721	0.024302	LINC02414	0.633164
ipsilateral_degree_global	Midbrain_DA.genes.annot	ENSG00000258798	1.9717	0.024322	AL133153.2	0.633164
ipsilateral_degree_global	Midbrain_DA.genes.annot	ENSG00000138834	1.9717	0.024324	MAPK8IP3	0.633164
ipsilateral_degree_global	Midbrain_DA.genes.annot	ENSG00000221181	1.9715	0.024331	AC078899.5	0.633164
ipsilateral_degree_global	Midbrain_DA.genes.annot	ENSG00000275964	1.9715	0.024334	AL355001.2	0.633164
efficiency_l	Adult_brain.genes.annot	ENSG00000200616	2.0669	0.019371	Y_RNA	0.633168
efficiency_global	Fetal_brain.genes.annot	ENSG00000265698	2.0446	0.020446	LARP7P3	0.633178
efficiency_global	Fetal_brain.genes.annot	ENSG00000201223	2.0443	0.020464	RNU6-1305P	0.633178
efficiency_global	Fetal_brain.genes.annot	ENSG00000157985	2.0442	0.020466	AGAP1	0.633178
efficiency_global	Fetal_brain.genes.annot	ENSG00000237951	2.0439	0.020481	PPIL1P1	0.633178
efficiency_global	Fetal_brain.genes.annot	ENSG00000217089	2.0439	0.020482	RPS29P13	0.633178
efficiency_global	Fetal_brain.genes.annot	ENSG00000266232	2.0438	0.020489	MIR3178	0.633178
efficiency_global	Fetal_brain.genes.annot	ENSG00000239257	2.0436	0.020495	RPL23AP1	0.633178
efficiency_global	Fetal_brain.genes.annot	ENSG00000235118	2.0427	0.020539	FAM237A	0.633178
efficiency_global	Fetal_brain.genes.annot	ENSG00000177910	2.0426	0.020548	SPATA31C2	0.633178
efficiency_global	Fetal_brain.genes.annot	ENSG00000160014	2.0425	0.02055	CALM3	0.633178
efficiency_global	Fetal_brain.genes.annot	ENSG00000167644	2.0424	0.020558	C19orf33	0.633178
efficiency_global	Fetal_brain.genes.annot	ENSG00000225165	2.0422	0.020567	AC090071.1	0.633178
efficiency_global	Fetal_brain.genes.annot	ENSG00000258649	2.0421	0.02057	AL392023.1	0.633178
efficiency_global	Fetal_brain.genes.annot	ENSG00000255526	2.0417	0.020592	NEDD8-MDP1	0.633178
efficiency_global	Fetal_brain.genes.annot	ENSG00000110013	2.0416	0.020597	SIAE	0.633178
efficiency_global	Fetal_brain.genes.annot	ENSG00000258788	2.0412	0.020616	CKS1BP1	0.633178
efficiency_global	Fetal_brain.genes.annot	ENSG00000261555	2.0411	0.020622	AC025277.1	0.633178
efficiency_global	Fetal_brain.genes.annot	ENSG00000257488	2.041	0.020623	LINC02354	0.633178
small_worldness_r	Cortical_Neuron.genes.annot	ENSG00000275647	2.1334	0.016447	AC093783.1	0.633179
small_worldness_r	Cortical_Neuron.genes.annot	ENSG00000250674	2.1329	0.016466	AC136628.1	0.633179
small_worldness_r	Cortical_Neuron.genes.annot	ENSG00000267783	2.1326	0.016477	AC022098.3	0.633179
small_worldness_r	Cortical_Neuron.genes.annot	ENSG00000225107	2.1326	0.016479	AC092484.1	0.633179
efficiency_global	Cortical_Neuron.genes.annot	ENSG00000175707	1.9992	0.022795	KDF1	0.633182
efficiency_global	Cortical_Neuron.genes.annot	ENSG00000255510	1.9983	0.022844	OR8A2P	0.633182
efficiency_global	Cortical_Neuron.genes.annot	ENSG00000188646	1.9978	0.022868	AC123904.1	0.633182
efficiency_global	Cortical_Neuron.genes.annot	ENSG00000237772	1.9978	0.022872	LINC02631	0.633182
efficiency_global	Cortical_Neuron.genes.annot	ENSG00000250416	1.9975	0.022888	SEC63P2	0.633182
efficiency_global	Cortical_Neuron.genes.annot	ENSG00000250966	1.9974	0.02289	H3P14	0.633182
efficiency_global	Cortical_Neuron.genes.annot	ENSG00000199591	1.9972	0.0229	Y_RNA	0.633182
efficiency_global	Cortical_Neuron.genes.annot	ENSG00000179630	1.9971	0.022905	LACC1	0.633182
efficiency_global	Cortical_Neuron.genes.annot	ENSG00000270892	1.9971	0.022907	AC006077.1	0.633182
efficiency_global	Cortical_Neuron.genes.annot	ENSG00000173320	1.997	0.022911	STOX2	0.633182
efficiency_global	Cortical_Neuron.genes.annot	ENSG00000251574	1.9965	0.022939	AC099520.1	0.633182
efficiency_global	Cortical_Neuron.genes.annot	ENSG00000254487	1.9961	0.022962	AC130364.1	0.633182
efficiency_global	Cortical_Neuron.genes.annot	ENSG00000248965	1.9958	0.022976	AC011389.2	0.633182
efficiency_global	Cortical_Neuron.genes.annot	ENSG00000236387	1.9957	0.022983	AL139350.1	0.633182
efficiency_global	Cortical_Neuron.genes.annot	ENSG00000234460	1.9955	0.022992	AL772337.3	0.633182
efficiency_global	Cortical_Neuron.genes.annot	ENSG00000206910	1.9954	0.023002	SNORA29	0.633182
efficiency_global	Cortical_Neuron.genes.annot	ENSG00000200049	1.9951	0.023015	Y_RNA	0.633182
efficiency_global	Cortical_Neuron.genes.annot	ENSG00000204613	1.9948	0.023031	TRIM10	0.633182
efficiency_global	Cortical_Neuron.genes.annot	ENSG00000235605	1.9942	0.023065	AL355472.1	0.633182
efficiency_global	Cortical_Neuron.genes.annot	ENSG00000254209	1.9941	0.02307	LINC02855	0.633182
efficiency_global	Cortical_Neuron.genes.annot	ENSG00000227016	1.9937	0.023093	LINC02796	0.633182
efficiency_global	Cortical_Neuron.genes.annot	ENSG00000222329	1.9936	0.023095	RNU6-1076P	0.633182
efficiency_global	Cortical_Neuron.genes.annot	ENSG00000226567	1.9935	0.023103	LINC00606	0.633182
efficiency_global	Cortical_Neuron.genes.annot	ENSG00000270084	1.9933	0.023116	GAS5-AS1	0.633182
efficiency_global	Cortical_Neuron.genes.annot	ENSG00000199246	1.9932	0.023122	RNU6-896P	0.633182
efficiency_global	Cortical_Neuron.genes.annot	ENSG00000256574	1.9928	0.02314	OR13A1	0.633182
efficiency_global	Cortical_Neuron.genes.annot	ENSG00000111732	1.9925	0.023159	AICDA	0.633182
efficiency_global	Cortical_Neuron.genes.annot	ENSG00000252892	1.9923	0.023171	RNU6-548P	0.633182
efficiency_global	Cortical_Neuron.genes.annot	ENSG00000103591	1.9921	0.023177	AAGAB	0.633182
efficiency_global	Cortical_Neuron.genes.annot	ENSG00000114999	1.9918	0.023196	TTL	0.633182
efficiency_global	Cortical_Neuron.genes.annot	ENSG00000180440	1.9918	0.023196	SERTM1	0.633182
efficiency_global	Cortical_Neuron.genes.annot	ENSG00000258355	1.9915	0.023211	AC079174.1	0.633182
efficiency_global	Cortical_Neuron.genes.annot	ENSG00000254699	1.9914	0.023219	LINC02695	0.633182
efficiency_global	Cortical_Neuron.genes.annot	ENSG00000252538	1.9904	0.023273	RNU6-1070P	0.633182
efficiency_global	Cortical_Neuron.genes.annot	ENSG00000207935	1.9901	0.023288	MIR204	0.633182
efficiency_global	Cortical_Neuron.genes.annot	ENSG00000228638	1.9894	0.023326	FCF1P2	0.633182
efficiency_global	Cortical_Neuron.genes.annot	ENSG00000254867	1.9893	0.023332	AP006287.1	0.633182
efficiency_global	Cortical_Neuron.genes.annot	ENSG00000232163	1.9891	0.023342	RPLP1P13	0.633182
efficiency_global	Cortical_Neuron.genes.annot	ENSG00000157741	1.9891	0.023344	UBN2	0.633182
efficiency_global	Cortical_Neuron.genes.annot	ENSG00000102554	1.9891	0.023347	KLF5	0.633182
efficiency_global	Cortical_Neuron.genes.annot	ENSG00000258975	1.9888	0.023362	AL133279.2	0.633182
efficiency_global	Cortical_Neuron.genes.annot	ENSG00000253487	1.9888	0.023364	IGKV2-36	0.633182
efficiency_global	Cortical_Neuron.genes.annot	ENSG00000248764	1.9887	0.023368	AC092435.2	0.633182
efficiency_global	Cortical_Neuron.genes.annot	ENSG00000120805	1.9883	0.023387	ARL1	0.633182
efficiency_global	Cortical_Neuron.genes.annot	ENSG00000053328	1.988	0.023406	METTL24	0.633182
efficiency_global	Cortical_Neuron.genes.annot	ENSG00000235869	1.9878	0.023418	Z99127.2	0.633182
efficiency_global	Cortical_Neuron.genes.annot	ENSG00000267537	1.9876	0.023429	AC079466.2	0.633182
efficiency_global	Cortical_Neuron.genes.annot	ENSG00000261670	1.9871	0.023453	AC012213.2	0.633182
efficiency_global	Cortical_Neuron.genes.annot	ENSG00000172171	1.9871	0.023457	TEFM	0.633182
efficiency_global	Cortical_Neuron.genes.annot	ENSG00000263494	1.9869	0.023464	AC004702.1	0.633182
efficiency_global	Cortical_Neuron.genes.annot	ENSG00000180770	1.9864	0.023497	OR7E129P	0.633182
efficiency_global	Cortical_Neuron.genes.annot	ENSG00000124177	1.9862	0.023507	CHD6	0.633182
efficiency_global	Cortical_Neuron.genes.annot	ENSG00000275111	1.9856	0.02354	ZNF2	0.633182
efficiency_global	Cortical_Neuron.genes.annot	ENSG00000167194	1.9856	0.02354	C16orf92	0.633182
efficiency_global	Cortical_Neuron.genes.annot	ENSG00000214888	1.9855	0.023544	AL772337.1	0.633182
efficiency_global	Cortical_Neuron.genes.annot	ENSG00000267665	1.9855	0.023547	AC021683.3	0.633182
efficiency_global	Cortical_Neuron.genes.annot	ENSG00000121774	1.9854	0.023553	KHDRBS1	0.633182
efficiency_global	Cortical_Neuron.genes.annot	ENSG00000171561	1.9852	0.023563	OR2AT4	0.633182
efficiency_global	Cortical_Neuron.genes.annot	ENSG00000263531	1.985	0.023573	AC130324.1	0.633182
efficiency_global	Cortical_Neuron.genes.annot	ENSG00000254636	1.9847	0.023586	ARMS2	0.633182
efficiency_global	Cortical_Neuron.genes.annot	ENSG00000268475	1.9846	0.023593	AC011462.2	0.633182
efficiency_global	Cortical_Neuron.genes.annot	ENSG00000269855	1.9845	0.0236	RNF225	0.633182
efficiency_global	Cortical_Neuron.genes.annot	ENSG00000271296	1.9842	0.023616	H3P19	0.633182
efficiency_global	Cortical_Neuron.genes.annot	ENSG00000276529	1.9842	0.023617	AP001505.1	0.633182
efficiency_global	Cortical_Neuron.genes.annot	ENSG00000205002	1.984	0.023628	AARD	0.633182
efficiency_global	Cortical_Neuron.genes.annot	ENSG00000240138	1.9835	0.023658	EEF1GP4	0.633182
efficiency_global	Cortical_Neuron.genes.annot	ENSG00000213030	1.9834	0.023659	CGB8	0.633182
efficiency_global	Cortical_Neuron.genes.annot	ENSG00000100982	1.9834	0.023662	PCIF1	0.633182
efficiency_global	Cortical_Neuron.genes.annot	ENSG00000132718	1.9833	0.023666	SYT11	0.633182
efficiency_global	Cortical_Neuron.genes.annot	ENSG00000278156	1.9831	0.023677	TSC22D1-AS1	0.633182
efficiency_global	Cortical_Neuron.genes.annot	ENSG00000252552	1.9831	0.02368	RNU6-307P	0.633182
efficiency_global	Cortical_Neuron.genes.annot	ENSG00000280062	1.9825	0.023712	AL031719.1	0.633182
efficiency_global	Cortical_Neuron.genes.annot	ENSG00000232327	1.9825	0.023713	AC105917.1	0.633182
efficiency_global	Cortical_Neuron.genes.annot	ENSG00000251526	1.9821	0.023735	LINC02435	0.633182
efficiency_global	Cortical_Neuron.genes.annot	ENSG00000230559	1.982	0.023739	RPL17P12	0.633182
efficiency_global	Cortical_Neuron.genes.annot	ENSG00000258875	1.982	0.023742	AL135818.1	0.633182
efficiency_global	Cortical_Neuron.genes.annot	ENSG00000267215	1.9817	0.023755	AC040963.1	0.633182
efficiency_global	Cortical_Neuron.genes.annot	ENSG00000225264	1.9815	0.023765	ZNRF2P2	0.633182
efficiency_global	Cortical_Neuron.genes.annot	ENSG00000227834	1.9815	0.023769	AP003385.1	0.633182
efficiency_global	Cortical_Neuron.genes.annot	ENSG00000259723	1.981	0.023794	AL354993.2	0.633182
efficiency_global	Cortical_Neuron.genes.annot	ENSG00000196295	1.9801	0.023844	GARS-DT	0.633182
efficiency_global	Cortical_Neuron.genes.annot	ENSG00000214035	1.98	0.023851	AC073310.1	0.633182
efficiency_global	Cortical_Neuron.genes.annot	ENSG00000259972	1.9799	0.023858	AC009120.2	0.633182
efficiency_global	Cortical_Neuron.genes.annot	ENSG00000228007	1.9797	0.023867	AC011933.1	0.633182
efficiency_global	Cortical_Neuron.genes.annot	ENSG00000229404	1.9791	0.023904	LINC00858	0.633182
efficiency_global	Cortical_Neuron.genes.annot	ENSG00000276928	1.9787	0.023923	AC091304.9	0.633182
efficiency_global	Cortical_Neuron.genes.annot	ENSG00000169217	1.9787	0.023923	CD2BP2	0.633182
efficiency_global	Cortical_Neuron.genes.annot	ENSG00000005238	1.978	0.023963	FAM214B	0.633182
efficiency_global	Cortical_Neuron.genes.annot	ENSG00000248554	1.9774	0.024	C5orf34-AS1	0.633182
efficiency_global	Cortical_Neuron.genes.annot	ENSG00000230427	1.9769	0.024024	ALG14-AS1	0.633182
efficiency_global	Cortical_Neuron.genes.annot	ENSG00000214457	1.9764	0.024055	RPL7P29	0.633182
efficiency_global	Cortical_Neuron.genes.annot	ENSG00000113391	1.9763	0.024062	FAM172A	0.633182
efficiency_global	Cortical_Neuron.genes.annot	ENSG00000279928	1.9757	0.024092	FO538757.1	0.633182
efficiency_global	Cortical_Neuron.genes.annot	ENSG00000236397	1.9757	0.024092	DDX11L2	0.633182
efficiency_global	Cortical_Neuron.genes.annot	ENSG00000235627	1.9756	0.0241	SNRPFP4	0.633182
efficiency_global	Cortical_Neuron.genes.annot	ENSG00000237262	1.9754	0.024109	AC068492.1	0.633182
efficiency_global	Cortical_Neuron.genes.annot	ENSG00000213169	1.9749	0.02414	AC069218.1	0.633182
efficiency_global	Cortical_Neuron.genes.annot	ENSG00000203546	1.9749	0.024142	AL139353.1	0.633182
efficiency_global	Cortical_Neuron.genes.annot	ENSG00000149231	1.9747	0.024153	CCDC82	0.633182
efficiency_global	Cortical_Neuron.genes.annot	ENSG00000226674	1.9746	0.024154	TEX41	0.633182
efficiency_global	Cortical_Neuron.genes.annot	ENSG00000145687	1.9746	0.024158	SSBP2	0.633182
efficiency_global	Cortical_Neuron.genes.annot	ENSG00000266114	1.9745	0.024164	AC015908.4	0.633182
efficiency_global	Cortical_Neuron.genes.annot	ENSG00000235888	1.9744	0.024167	AF064858.1	0.633182
efficiency_global	Cortical_Neuron.genes.annot	ENSG00000123810	1.9743	0.024173	B9D2	0.633182
efficiency_global	Cortical_Neuron.genes.annot	ENSG00000248098	1.9743	0.024174	BCKDHA	0.633182
efficiency_global	Cortical_Neuron.genes.annot	ENSG00000237610	1.9739	0.024194	OR4C50P	0.633182
efficiency_global	Cortical_Neuron.genes.annot	ENSG00000238609	1.9738	0.0242	RNU7-94P	0.633182
efficiency_global	Cortical_Neuron.genes.annot	ENSG00000087087	1.9738	0.024201	SRRT	0.633182
efficiency_global	Cortical_Neuron.genes.annot	ENSG00000237911	1.9738	0.024204	SRP68P3	0.633182
efficiency_global	Cortical_Neuron.genes.annot	ENSG00000255499	1.9737	0.024207	AC036111.3	0.633182
efficiency_global	Cortical_Neuron.genes.annot	ENSG00000220666	1.9733	0.024233	RCC2P7	0.633182
efficiency_global	Cortical_Neuron.genes.annot	ENSG00000205212	1.9729	0.024255	CCDC144NL	0.633182
efficiency_global	Cortical_Neuron.genes.annot	ENSG00000201920	1.9728	0.024258	RNA5SP442	0.633182
efficiency_global	Cortical_Neuron.genes.annot	ENSG00000201364	1.9728	0.024259	RN7SKP37	0.633182
efficiency_global	Cortical_Neuron.genes.annot	ENSG00000252677	1.9728	0.024259	SNORA81	0.633182
efficiency_global	Cortical_Neuron.genes.annot	ENSG00000158850	1.9723	0.024286	B4GALT3	0.633182
efficiency_global	Cortical_Neuron.genes.annot	ENSG00000224260	1.972	0.024306	AL023754.1	0.633182
efficiency_global	Cortical_Neuron.genes.annot	ENSG00000234771	1.9717	0.024319	SLC25A25-AS1	0.633182
efficiency_global	Cortical_Neuron.genes.annot	ENSG00000187486	1.9717	0.024322	KCNJ11	0.633182
efficiency_global	Cortical_Neuron.genes.annot	ENSG00000184492	1.9717	0.024323	FOXD4L1	0.633182
efficiency_global	Cortical_Neuron.genes.annot	ENSG00000188542	1.9715	0.024332	DUSP28	0.633182
efficiency_global	Cortical_Neuron.genes.annot	ENSG00000217404	1.9713	0.024343	RPS4XP9	0.633182
efficiency_global	Cortical_Neuron.genes.annot	ENSG00000198677	1.9713	0.024344	TTC37	0.633182
efficiency_global	Cortical_Neuron.genes.annot	ENSG00000204815	1.9711	0.024356	TTC25	0.633182
efficiency_global	Cortical_Neuron.genes.annot	ENSG00000241791	1.9709	0.024367	RN7SL817P	0.633182
efficiency_global	Cortical_Neuron.genes.annot	ENSG00000251128	1.9704	0.024394	WWC2-AS1	0.633182
efficiency_global	Cortical_Neuron.genes.annot	ENSG00000261427	1.9703	0.024401	AC099518.3	0.633182
efficiency_global	Cortical_Neuron.genes.annot	ENSG00000186891	1.9703	0.024403	TNFRSF18	0.633182
efficiency_global	Cortical_Neuron.genes.annot	ENSG00000249910	1.9703	0.024404	TRIM51CP	0.633182
efficiency_global	Cortical_Neuron.genes.annot	ENSG00000273271	1.97	0.024417	AP000254.2	0.633182
efficiency_global	Cortical_Neuron.genes.annot	ENSG00000251239	1.9696	0.024442	AC004590.1	0.633182
efficiency_global	Cortical_Neuron.genes.annot	ENSG00000119718	1.9695	0.024445	EIF2B2	0.633182
efficiency_global	Cortical_Neuron.genes.annot	ENSG00000257513	1.9694	0.024456	NPIPB1P	0.633182
efficiency_global	Cortical_Neuron.genes.annot	ENSG00000119599	1.9692	0.024463	DCAF4	0.633182
efficiency_global	Cortical_Neuron.genes.annot	ENSG00000198502	1.9691	0.024469	HLA-DRB5	0.633182
efficiency_global	Cortical_Neuron.genes.annot	ENSG00000222500	1.9685	0.024505	RNA5SP475	0.633182
efficiency_global	Cortical_Neuron.genes.annot	ENSG00000200115	1.9684	0.024511	RNA5SP440	0.633182
efficiency_global	Cortical_Neuron.genes.annot	ENSG00000204583	1.968	0.024531	LRCOL1	0.633182
efficiency_global	Cortical_Neuron.genes.annot	ENSG00000186051	1.9679	0.024542	TAL2	0.633182
efficiency_global	Cortical_Neuron.genes.annot	ENSG00000145888	1.9676	0.024556	GLRA1	0.633182
efficiency_global	Cortical_Neuron.genes.annot	ENSG00000213654	1.9673	0.024575	GPSM3	0.633182
efficiency_global	Cortical_Neuron.genes.annot	ENSG00000221507	1.9667	0.024606	RNU6ATAC40P	0.633182
efficiency_global	Cortical_Neuron.genes.annot	ENSG00000181609	1.9666	0.024616	OR52D1	0.633182
efficiency_global	Cortical_Neuron.genes.annot	ENSG00000236922	1.9665	0.024621	LINC01378	0.633182
efficiency_global	Cortical_Neuron.genes.annot	ENSG00000206708	1.9664	0.024628	RNU6-1227P	0.633182
efficiency_global	Cortical_Neuron.genes.annot	ENSG00000182870	1.9663	0.024631	GALNT9	0.633182
efficiency_global	Cortical_Neuron.genes.annot	ENSG00000068697	1.9661	0.024642	LAPTM4A	0.633182
efficiency_global	Cortical_Neuron.genes.annot	ENSG00000233511	1.966	0.024647	Z98742.2	0.633182
efficiency_global	Cortical_Neuron.genes.annot	ENSG00000139266	1.966	0.02465	MARCHF9	0.633182
efficiency_global	Cortical_Neuron.genes.annot	ENSG00000232713	1.966	0.024651	AC010733.1	0.633182
efficiency_global	Cortical_Neuron.genes.annot	ENSG00000269274	1.9657	0.024666	AC078899.4	0.633182
efficiency_global	Cortical_Neuron.genes.annot	ENSG00000258871	1.9657	0.024666	AC004828.1	0.633182
efficiency_global	Cortical_Neuron.genes.annot	ENSG00000153071	1.9654	0.024683	DAB2	0.633182
efficiency_global	Cortical_Neuron.genes.annot	ENSG00000016490	1.9652	0.024695	CLCA1	0.633182
efficiency_global	Cortical_Neuron.genes.annot	ENSG00000264943	1.9652	0.024696	SH3GL1P2	0.633182
efficiency_global	Cortical_Neuron.genes.annot	ENSG00000228034	1.9651	0.024701	HMGN2P21	0.633182
efficiency_global	Cortical_Neuron.genes.annot	ENSG00000267354	1.965	0.024706	AC091151.2	0.633182
efficiency_global	Cortical_Neuron.genes.annot	ENSG00000135899	1.965	0.024707	SP110	0.633182
efficiency_global	Cortical_Neuron.genes.annot	ENSG00000234432	1.9644	0.024742	AC092171.3	0.633182
efficiency_global	Cortical_Neuron.genes.annot	ENSG00000273084	1.9644	0.024742	AC092171.5	0.633182
efficiency_global	Cortical_Neuron.genes.annot	ENSG00000254333	1.964	0.024762	NDST1-AS1	0.633182
efficiency_global	Cortical_Neuron.genes.annot	ENSG00000235299	1.964	0.024763	MRPL53P1	0.633182
efficiency_global	Cortical_Neuron.genes.annot	ENSG00000144834	1.9639	0.024771	TAGLN3	0.633182
efficiency_global	Cortical_Neuron.genes.annot	ENSG00000272375	1.9634	0.024798	AC026979.3	0.633182
efficiency_global	Cortical_Neuron.genes.annot	ENSG00000084090	1.963	0.024821	STARD7	0.633182
efficiency_global	Cortical_Neuron.genes.annot	ENSG00000169020	1.9629	0.024827	ATP5ME	0.633182
efficiency_global	Cortical_Neuron.genes.annot	ENSG00000049541	1.9629	0.02483	RFC2	0.633182
efficiency_global	Cortical_Neuron.genes.annot	ENSG00000214161	1.9629	0.024832	SDC4P	0.633182
efficiency_global	Cortical_Neuron.genes.annot	ENSG00000275185	1.9628	0.024837	AC130324.3	0.633182
efficiency_global	Cortical_Neuron.genes.annot	ENSG00000185634	1.9627	0.024839	SHC4	0.633182
efficiency_global	Cortical_Neuron.genes.annot	ENSG00000267585	1.9626	0.024845	AC013290.1	0.633182
efficiency_global	Cortical_Neuron.genes.annot	ENSG00000144848	1.9624	0.024857	ATG3	0.633182
efficiency_global	Cortical_Neuron.genes.annot	ENSG00000251794	1.9623	0.024862	RNU6-237P	0.633182
efficiency_global	Cortical_Neuron.genes.annot	ENSG00000182070	1.9623	0.024863	OR52A1	0.633182
efficiency_global	Cortical_Neuron.genes.annot	ENSG00000205215	1.9621	0.024875	KRT17P7	0.633182
efficiency_l	Cortical_Neuron.genes.annot	ENSG00000279141	2.0519	0.020088	AL590226.2	0.633193
small_worldness_l	ENSG.genes.annot	ENSG00000197614	2.1001	0.01786	MFAP5	0.633195
small_worldness_l	ENSG.genes.annot	ENSG00000203760	2.1	0.017864	CENPW	0.633195
path_length_l	Midbrain_DA.genes.annot	ENSG00000259018	1.9915	0.023213	AL049829.2	0.633204
path_length_l	Midbrain_DA.genes.annot	ENSG00000264112	1.991	0.023239	AC015813.1	0.633204
path_length_l	Midbrain_DA.genes.annot	ENSG00000255135	1.9909	0.023243	AP002360.2	0.633204
path_length_l	Midbrain_DA.genes.annot	ENSG00000263868	1.991	0.023243	AL139319.1	0.633204
efficiency_r	Midbrain_DA.genes.annot	ENSG00000177084	2.0196	0.021711	POLE	0.633223
efficiency_r	Midbrain_DA.genes.annot	ENSG00000260995	2.0192	0.021736	AL512634.1	0.633223
efficiency_r	Midbrain_DA.genes.annot	ENSG00000275056	2.0187	0.021758	AC020663.3	0.633223
efficiency_r	Midbrain_DA.genes.annot	ENSG00000266724	2.0187	0.021761	AC108721.2	0.633223
efficiency_r	Midbrain_DA.genes.annot	ENSG00000251162	2.0186	0.021764	AC074198.2	0.633223
efficiency_r	Midbrain_DA.genes.annot	ENSG00000241457	2.0185	0.021771	PLSCR5-AS1	0.633223
efficiency_r	Midbrain_DA.genes.annot	ENSG00000238870	2.0183	0.021777	AC009677.1	0.633223
efficiency_r	Midbrain_DA.genes.annot	ENSG00000258026	2.0182	0.021783	AC078955.1	0.633223
efficiency_r	Midbrain_DA.genes.annot	ENSG00000237610	2.0179	0.021799	OR4C50P	0.633223
efficiency_r	Midbrain_DA.genes.annot	ENSG00000207525	2.0179	0.021801	Y_RNA	0.633223
efficiency_r	Midbrain_DA.genes.annot	ENSG00000225124	2.0179	0.021803	RPL23AP36	0.633223
contralateral_degree_global	Fetal_brain.genes.annot	ENSG00000083845	1.9732	0.024236	RPS5	0.633231
contralateral_degree_global	Fetal_brain.genes.annot	ENSG00000263563	1.9731	0.024241	UBBP4	0.633231
ipsilateral_degree_l	Cortical_Neuron.genes.annot	ENSG00000178279	1.9849	0.023578	TNP2	0.633238
efficiency_global	Adult_brain.genes.annot	ENSG00000214043	2.0555	0.019916	LINC02347	0.633249
small_worldness_l	Cortical_Neuron.genes.annot	ENSG00000229855	2.0861	0.018485	AC008568.1	0.633255
small_worldness_l	Cortical_Neuron.genes.annot	ENSG00000264580	2.086	0.01849	MIR5692B	0.633255
small_worldness_l	Midbrain_DA.genes.annot	ENSG00000123200	2.0726	0.019103	ZC3H13	0.633269
degree_global	Midbrain_DA.genes.annot	ENSG00000249495	1.9522	0.025455	AC117525.1	0.633277
ipsilateral_degree_l	Fetal_brain.genes.annot	ENSG00000204177	2.0477	0.020297	BMS1P1	0.633281
ipsilateral_degree_l	Fetal_brain.genes.annot	ENSG00000162769	2.0476	0.020301	FLVCR1	0.633281
ipsilateral_degree_l	Fetal_brain.genes.annot	ENSG00000247077	2.0475	0.020306	PGAM5	0.633281
ipsilateral_degree_l	Fetal_brain.genes.annot	ENSG00000182315	2.0475	0.020306	MBD3L3	0.633281
ipsilateral_degree_l	Fetal_brain.genes.annot	ENSG00000243378	2.0469	0.020335	AC083801.1	0.633281
ipsilateral_degree_l	Fetal_brain.genes.annot	ENSG00000238939	2.0467	0.020345	snoU13	0.633281
ipsilateral_degree_l	Fetal_brain.genes.annot	ENSG00000279348	2.0456	0.0204	AC012513.3	0.633281
ipsilateral_degree_l	Fetal_brain.genes.annot	ENSG00000237370	2.0454	0.020407	AC010907.2	0.633281
ipsilateral_degree_l	Fetal_brain.genes.annot	ENSG00000187778	2.045	0.020427	MCRS1	0.633281
ipsilateral_degree_l	Fetal_brain.genes.annot	ENSG00000243089	2.0442	0.020465	AC107029.1	0.633281
ipsilateral_degree_l	Fetal_brain.genes.annot	ENSG00000251353	2.0442	0.020465	MTND3P5	0.633281
ipsilateral_degree_l	Fetal_brain.genes.annot	ENSG00000276647	2.0441	0.020472	KRTAP12-6P	0.633281
ipsilateral_degree_l	Fetal_brain.genes.annot	ENSG00000258984	2.0438	0.020485	UBE2F-SCLY	0.633281
ipsilateral_degree_l	Fetal_brain.genes.annot	ENSG00000273402	2.0437	0.02049	AC004908.3	0.633281
ipsilateral_degree_l	Fetal_brain.genes.annot	ENSG00000250416	2.0437	0.020493	SEC63P2	0.633281
ipsilateral_degree_l	Fetal_brain.genes.annot	ENSG00000259123	2.0432	0.020515	AC103996.3	0.633281
ipsilateral_degree_l	Fetal_brain.genes.annot	ENSG00000130940	2.0429	0.020531	CASZ1	0.633281
ipsilateral_degree_l	Fetal_brain.genes.annot	ENSG00000196893	2.0427	0.020539	AC090286.1	0.633281
ipsilateral_degree_l	Fetal_brain.genes.annot	ENSG00000133321	2.0427	0.020539	PLAAT4	0.633281
ipsilateral_degree_l	Fetal_brain.genes.annot	ENSG00000258517	2.0427	0.02054	AC004817.1	0.633281
ipsilateral_degree_l	Fetal_brain.genes.annot	ENSG00000106244	2.0413	0.020608	PDAP1	0.633281
ipsilateral_degree_l	Fetal_brain.genes.annot	ENSG00000133030	2.0413	0.020612	MPRIP	0.633281
ipsilateral_degree_l	Fetal_brain.genes.annot	ENSG00000204623	2.0412	0.020616	ZNRD1ASP	0.633281
ipsilateral_degree_l	Fetal_brain.genes.annot	ENSG00000260416	2.0412	0.020617	AL096828.2	0.633281
ipsilateral_degree_l	Fetal_brain.genes.annot	ENSG00000135245	2.0406	0.020645	HILPDA	0.633281
ipsilateral_degree_l	Fetal_brain.genes.annot	ENSG00000176269	2.0406	0.020646	OR4F21	0.633281
ipsilateral_degree_l	Fetal_brain.genes.annot	ENSG00000260708	2.0398	0.020684	AL118516.1	0.633281
ipsilateral_degree_l	Fetal_brain.genes.annot	ENSG00000276517	2.0396	0.020697	AL133243.3	0.633281
ipsilateral_degree_l	Fetal_brain.genes.annot	ENSG00000225241	2.0395	0.020699	RP11-640M9.2	0.633281
ipsilateral_degree_l	Fetal_brain.genes.annot	ENSG00000206638	2.0393	0.020708	RNU6-672P	0.633281
ipsilateral_degree_l	Fetal_brain.genes.annot	ENSG00000160014	2.0393	0.020709	CALM3	0.633281
ipsilateral_degree_l	Fetal_brain.genes.annot	ENSG00000157093	2.0393	0.02071	LYZL4	0.633281
ipsilateral_degree_l	Fetal_brain.genes.annot	ENSG00000187170	2.0393	0.02071	LCE4A	0.633281
ipsilateral_degree_l	Fetal_brain.genes.annot	ENSG00000154237	2.0391	0.020721	LRRK1	0.633281
ipsilateral_degree_l	Fetal_brain.genes.annot	ENSG00000187908	2.039	0.020725	DMBT1	0.633281
ipsilateral_degree_l	Fetal_brain.genes.annot	ENSG00000263725	2.0389	0.020731	FTLP13	0.633281
ipsilateral_degree_l	Fetal_brain.genes.annot	ENSG00000263593	2.0385	0.020749	MIR4804	0.633281
ipsilateral_degree_l	Fetal_brain.genes.annot	ENSG00000162600	2.0384	0.020754	OMA1	0.633281
ipsilateral_degree_l	Fetal_brain.genes.annot	ENSG00000256988	2.0382	0.020765	AC005833.2	0.633281
ipsilateral_degree_l	Fetal_brain.genes.annot	ENSG00000129559	2.038	0.020774	NEDD8	0.633281
ipsilateral_degree_l	Fetal_brain.genes.annot	ENSG00000070182	2.0375	0.0208	SPTB	0.633281
ipsilateral_degree_l	Fetal_brain.genes.annot	ENSG00000120800	2.0374	0.020807	UTP20	0.633281
ipsilateral_degree_l	Fetal_brain.genes.annot	ENSG00000174365	2.0373	0.020809	SNHG11	0.633281
ipsilateral_degree_l	Fetal_brain.genes.annot	ENSG00000271852	2.037	0.020823	SNORD11B	0.633281
ipsilateral_degree_l	Fetal_brain.genes.annot	ENSG00000174013	2.0365	0.020848	FBXO45	0.633281
ipsilateral_degree_l	Fetal_brain.genes.annot	ENSG00000238420	2.0359	0.020881	RNU6-437P	0.633281
ipsilateral_degree_l	Fetal_brain.genes.annot	ENSG00000243543	2.0356	0.020895	WFDC6	0.633281
ipsilateral_degree_l	Fetal_brain.genes.annot	ENSG00000111249	2.0356	0.020897	CUX2	0.633281
ipsilateral_degree_l	Fetal_brain.genes.annot	ENSG00000151418	2.0355	0.020899	ATP6V1G3	0.633281
ipsilateral_degree_l	Fetal_brain.genes.annot	ENSG00000188996	2.0354	0.020906	HUS1B	0.633281
ipsilateral_degree_l	Fetal_brain.genes.annot	ENSG00000202189	2.0353	0.020909	SNORA30	0.633281
ipsilateral_degree_l	Fetal_brain.genes.annot	ENSG00000232442	2.0349	0.020933	MHENCR	0.633281
ipsilateral_degree_l	Fetal_brain.genes.annot	ENSG00000254801	2.0348	0.020935	AC084851.1	0.633281
ipsilateral_degree_l	Fetal_brain.genes.annot	ENSG00000270762	2.0348	0.020937	FXYD6P1	0.633281
ipsilateral_degree_l	Fetal_brain.genes.annot	ENSG00000128739	2.0344	0.020957	SNRPN	0.633281
ipsilateral_degree_l	Fetal_brain.genes.annot	ENSG00000230914	2.0341	0.020972	AC004840.1	0.633281
ipsilateral_degree_l	Fetal_brain.genes.annot	ENSG00000188868	2.0339	0.020983	ZNF563	0.633281
ipsilateral_degree_l	Fetal_brain.genes.annot	ENSG00000240870	2.0334	0.021007	RPL19P14	0.633281
ipsilateral_degree_l	Fetal_brain.genes.annot	ENSG00000265777	2.0332	0.021018	RN7SL624P	0.633281
ipsilateral_degree_l	Fetal_brain.genes.annot	ENSG00000229108	2.033	0.021028	LINC02587	0.633281
ipsilateral_degree_l	Fetal_brain.genes.annot	ENSG00000106144	2.033	0.021029	CASP2	0.633281
ipsilateral_degree_l	Fetal_brain.genes.annot	ENSG00000061273	2.0324	0.021057	HDAC7	0.633281
ipsilateral_degree_l	Fetal_brain.genes.annot	ENSG00000243514	2.032	0.021079	RPL32P33	0.633281
ipsilateral_degree_l	Fetal_brain.genes.annot	ENSG00000259245	2.0319	0.021084	LINC02853	0.633281
ipsilateral_degree_l	Fetal_brain.genes.annot	ENSG00000106665	2.0317	0.021093	CLIP2	0.633281
ipsilateral_degree_l	Fetal_brain.genes.annot	ENSG00000258913	2.0315	0.021103	LINC02691	0.633281
ipsilateral_degree_l	Fetal_brain.genes.annot	ENSG00000242986	2.0305	0.021153	RPL21P99	0.633281
ipsilateral_degree_l	Fetal_brain.genes.annot	ENSG00000108599	2.0305	0.021155	AKAP10	0.633281
ipsilateral_degree_l	Fetal_brain.genes.annot	ENSG00000223930	2.0304	0.021159	AC117453.1	0.633281
ipsilateral_degree_l	Fetal_brain.genes.annot	ENSG00000201423	2.0302	0.02117	RN7SKP246	0.633281
ipsilateral_degree_l	Fetal_brain.genes.annot	ENSG00000213471	2.03	0.021177	TTLL13P	0.633281
ipsilateral_degree_l	Fetal_brain.genes.annot	ENSG00000275475	2.0297	0.021196	IGHV3-54	0.633281
ipsilateral_degree_l	Fetal_brain.genes.annot	ENSG00000258091	2.0295	0.021202	AC011611.6	0.633281
ipsilateral_degree_l	Fetal_brain.genes.annot	ENSG00000266509	2.0295	0.021204	MIR3934	0.633281
ipsilateral_degree_l	Fetal_brain.genes.annot	ENSG00000251396	2.0294	0.021209	LINC01301	0.633281
ipsilateral_degree_l	Fetal_brain.genes.annot	ENSG00000197183	2.0291	0.021225	NOL4L	0.633281
ipsilateral_degree_l	Fetal_brain.genes.annot	ENSG00000227347	2.029	0.021229	HNRNPKP2	0.633281
ipsilateral_degree_l	Fetal_brain.genes.annot	ENSG00000239144	2.0287	0.021244	snoU13	0.633281
ipsilateral_degree_l	Fetal_brain.genes.annot	ENSG00000265400	2.0286	0.021252	AC005244.2	0.633281
ipsilateral_degree_l	Fetal_brain.genes.annot	ENSG00000224162	2.0281	0.021273	UQCRHP3	0.633281
ipsilateral_degree_l	Fetal_brain.genes.annot	ENSG00000227517	2.0281	0.021275	LINC01483	0.633281
ipsilateral_degree_l	Fetal_brain.genes.annot	ENSG00000196950	2.0275	0.021307	SLC39A10	0.633281
ipsilateral_degree_l	Fetal_brain.genes.annot	ENSG00000271117	2.0275	0.021307	AC078841.1	0.633281
ipsilateral_degree_l	Fetal_brain.genes.annot	ENSG00000256480	2.0274	0.021312	AC018653.2	0.633281
ipsilateral_degree_l	Fetal_brain.genes.annot	ENSG00000256825	2.0273	0.021314	AC026786.1	0.633281
ipsilateral_degree_l	Fetal_brain.genes.annot	ENSG00000252046	2.0272	0.021322	RNU6-150P	0.633281
ipsilateral_degree_l	Fetal_brain.genes.annot	ENSG00000205517	2.0267	0.021349	RGL3	0.633281
ipsilateral_degree_l	Fetal_brain.genes.annot	ENSG00000207504	2.0266	0.021352	RNU6-1031P	0.633281
ipsilateral_degree_l	Fetal_brain.genes.annot	ENSG00000110328	2.0263	0.021369	GALNT18	0.633281
ipsilateral_degree_l	Fetal_brain.genes.annot	ENSG00000153233	2.0259	0.021388	PTPRR	0.633281
ipsilateral_degree_l	Fetal_brain.genes.annot	ENSG00000236499	2.0253	0.021416	LINC00896	0.633281
ipsilateral_degree_l	Fetal_brain.genes.annot	ENSG00000252041	2.0249	0.02144	RNA5SP228	0.633281
ipsilateral_degree_l	Fetal_brain.genes.annot	ENSG00000091428	2.0246	0.021454	RAPGEF4	0.633281
ipsilateral_degree_l	Fetal_brain.genes.annot	ENSG00000233444	2.0244	0.021465	AC013262.1	0.633281
ipsilateral_degree_l	Fetal_brain.genes.annot	ENSG00000279326	2.0243	0.021468	AC004972.1	0.633281
ipsilateral_degree_l	Fetal_brain.genes.annot	ENSG00000265483	2.0239	0.02149	MIR4443	0.633281
ipsilateral_degree_l	Fetal_brain.genes.annot	ENSG00000163634	2.0237	0.021498	THOC7	0.633281
ipsilateral_degree_l	Fetal_brain.genes.annot	ENSG00000199546	2.0237	0.021499	Y_RNA	0.633281
ipsilateral_degree_l	Fetal_brain.genes.annot	ENSG00000120645	2.0235	0.021509	IQSEC3	0.633281
ipsilateral_degree_l	Fetal_brain.genes.annot	ENSG00000258111	2.0235	0.021513	AC079316.1	0.633281
ipsilateral_degree_l	Fetal_brain.genes.annot	ENSG00000116663	2.0233	0.02152	FBXO6	0.633281
ipsilateral_degree_l	Fetal_brain.genes.annot	ENSG00000253271	2.023	0.021538	AC027419.1	0.633281
ipsilateral_degree_l	Fetal_brain.genes.annot	ENSG00000136689	2.0227	0.021552	IL1RN	0.633281
ipsilateral_degree_l	Fetal_brain.genes.annot	ENSG00000253456	2.0227	0.021553	AC136424.1	0.633281
ipsilateral_degree_l	Fetal_brain.genes.annot	ENSG00000251526	2.0223	0.021575	LINC02435	0.633281
ipsilateral_degree_l	Fetal_brain.genes.annot	ENSG00000266236	2.0222	0.021579	NARF-IT1	0.633281
ipsilateral_degree_l	Fetal_brain.genes.annot	ENSG00000261511	2.0222	0.021579	CYP3A137P	0.633281
ipsilateral_degree_l	Fetal_brain.genes.annot	ENSG00000248810	2.022	0.021589	LINC02432	0.633281
ipsilateral_degree_l	Fetal_brain.genes.annot	ENSG00000279207	2.0219	0.021596	AC015813.6	0.633281
ipsilateral_degree_l	Fetal_brain.genes.annot	ENSG00000271327	2.0218	0.0216	AC010201.2	0.633281
ipsilateral_degree_l	Fetal_brain.genes.annot	ENSG00000271296	2.0217	0.021605	H3P19	0.633281
ipsilateral_degree_l	Fetal_brain.genes.annot	ENSG00000255146	2.0216	0.021608	AP004247.2	0.633281
ipsilateral_degree_l	Fetal_brain.genes.annot	ENSG00000234949	2.0216	0.021611	AC104667.2	0.633281
ipsilateral_degree_l	Fetal_brain.genes.annot	ENSG00000235695	2.0213	0.021625	AC130472.1	0.633281
ipsilateral_degree_l	Fetal_brain.genes.annot	ENSG00000144635	2.0211	0.021632	DYNC1LI1	0.633281
ipsilateral_degree_l	Fetal_brain.genes.annot	ENSG00000206976	2.021	0.021639	SNORA7	0.633281
ipsilateral_degree_l	Cortical_Neuron.genes.annot	ENSG00000150269	1.9846	0.023592	OR5M9	0.633291
clustering_l	Adult_brain.genes.annot	ENSG00000276517	2.1049	0.017651	AL133243.3	0.6333
clustering_l	Adult_brain.genes.annot	ENSG00000252908	2.1046	0.017663	RNU6-1003P	0.6333
efficiency_global	Midbrain_DA.genes.annot	ENSG00000164933	2.0072	0.022362	SLC25A32	0.6333
efficiency_global	Midbrain_DA.genes.annot	ENSG00000243714	2.0071	0.02237	RN7SL696P	0.6333
efficiency_global	Adult_brain.genes.annot	ENSG00000171747	2.0551	0.019934	LGALS4	0.633307
efficiency_global	Adult_brain.genes.annot	ENSG00000230302	2.0548	0.019948	MTND3P4	0.633307
efficiency_global	Adult_brain.genes.annot	ENSG00000205683	2.0547	0.019954	DPF3	0.633307
efficiency_global	Midbrain_DA.genes.annot	ENSG00000239527	2.0068	0.022383	RPS23P7	0.633328
degree_global	Fetal_brain.genes.annot	ENSG00000266852	1.9974	0.022893	MIR4482-1	0.633332
degree_global	Fetal_brain.genes.annot	ENSG00000239257	1.9965	0.022939	RPL23AP1	0.633332
degree_global	Fetal_brain.genes.annot	ENSG00000159314	1.9965	0.022941	ARHGAP27	0.633332
degree_global	Fetal_brain.genes.annot	ENSG00000253310	1.9965	0.022942	IGHVIII-76-1	0.633332
degree_global	Fetal_brain.genes.annot	ENSG00000262576	1.9961	0.022961	PCDHGA4	0.633332
degree_global	Fetal_brain.genes.annot	ENSG00000236542	1.9959	0.022973	MED28P7	0.633332
degree_global	Fetal_brain.genes.annot	ENSG00000261555	1.9957	0.022984	AC025277.1	0.633332
degree_global	Fetal_brain.genes.annot	ENSG00000270509	1.995	0.023019	AL713998.2	0.633332
degree_global	Fetal_brain.genes.annot	ENSG00000276294	1.995	0.023024	AC078899.5	0.633332
degree_global	Fetal_brain.genes.annot	ENSG00000279518	1.9947	0.023036	AC083843.4	0.633332
degree_global	Fetal_brain.genes.annot	ENSG00000083845	1.9944	0.023054	RPS5	0.633332
degree_global	Fetal_brain.genes.annot	ENSG00000211967	1.9944	0.023057	IGHV3-53	0.633332
degree_global	Fetal_brain.genes.annot	ENSG00000266071	1.9936	0.023099	MIR3617	0.633332
degree_global	Fetal_brain.genes.annot	ENSG00000232163	1.9935	0.023105	RPLP1P13	0.633332
degree_global	Fetal_brain.genes.annot	ENSG00000261748	1.9934	0.023109	AC098965.1	0.633332
degree_global	Fetal_brain.genes.annot	ENSG00000256762	1.9933	0.023113	STH	0.633332
degree_global	Fetal_brain.genes.annot	ENSG00000265964	1.9928	0.023141	AC217774.2	0.633332
degree_global	Fetal_brain.genes.annot	ENSG00000236355	1.9927	0.023146	AL391415.1	0.633332
degree_global	Fetal_brain.genes.annot	ENSG00000232292	1.9925	0.023158	ALDH7A1P2	0.633332
degree_global	Fetal_brain.genes.annot	ENSG00000260858	1.9924	0.023163	AC010551.3	0.633332
degree_global	Fetal_brain.genes.annot	ENSG00000115310	1.9921	0.023178	RTN4	0.633332
degree_global	Fetal_brain.genes.annot	ENSG00000280086	1.9921	0.023179	AC026887.1	0.633332
degree_global	Fetal_brain.genes.annot	ENSG00000181722	1.9916	0.023205	ZBTB20	0.633332
degree_global	Fetal_brain.genes.annot	ENSG00000224389	1.9913	0.023223	C4B	0.633332
degree_global	Fetal_brain.genes.annot	ENSG00000185155	1.9912	0.023227	MIXL1	0.633332
degree_global	Fetal_brain.genes.annot	ENSG00000249112	1.9907	0.023258	AC112196.1	0.633332
degree_global	Fetal_brain.genes.annot	ENSG00000235294	1.9906	0.02326	RPL7AP25	0.633332
degree_global	Fetal_brain.genes.annot	ENSG00000253878	1.9905	0.023268	AC087752.3	0.633332
degree_global	Fetal_brain.genes.annot	ENSG00000264538	1.9903	0.023281	SUZ12P1	0.633332
degree_global	Fetal_brain.genes.annot	ENSG00000049883	1.9902	0.023283	PTCD2	0.633332
degree_global	Fetal_brain.genes.annot	ENSG00000234826	1.99	0.023293	AC003084.1	0.633332
degree_global	Fetal_brain.genes.annot	ENSG00000176269	1.9894	0.02333	OR4F21	0.633332
degree_global	Fetal_brain.genes.annot	ENSG00000103089	1.9893	0.023335	FA2H	0.633332
degree_global	Fetal_brain.genes.annot	ENSG00000224079	1.9892	0.023339	AC091729.1	0.633332
degree_global	Fetal_brain.genes.annot	ENSG00000258101	1.9891	0.023348	AC010173.1	0.633332
degree_global	Fetal_brain.genes.annot	ENSG00000138073	1.989	0.023351	PREB	0.633332
degree_global	Fetal_brain.genes.annot	ENSG00000088970	1.9885	0.023377	KIZ	0.633332
degree_global	Fetal_brain.genes.annot	ENSG00000178104	1.9885	0.023381	PDE4DIP	0.633332
degree_global	Fetal_brain.genes.annot	ENSG00000223734	1.988	0.023404	LAPTM4A-DT	0.633332
degree_global	Fetal_brain.genes.annot	ENSG00000104853	1.988	0.023405	CLPTM1	0.633332
degree_global	Fetal_brain.genes.annot	ENSG00000148291	1.988	0.023406	SURF2	0.633332
degree_global	Fetal_brain.genes.annot	ENSG00000259123	1.9876	0.02343	AC103996.3	0.633332
degree_global	Fetal_brain.genes.annot	ENSG00000100368	1.9874	0.023439	CSF2RB	0.633332
degree_global	Fetal_brain.genes.annot	ENSG00000238514	1.9872	0.023452	snoU13	0.633332
degree_global	Fetal_brain.genes.annot	ENSG00000265874	1.987	0.023461	MIR4489	0.633332
degree_global	Fetal_brain.genes.annot	ENSG00000197614	1.987	0.023462	MFAP5	0.633332
degree_global	Fetal_brain.genes.annot	ENSG00000249838	1.9867	0.023477	SUMO2P7	0.633332
degree_global	Fetal_brain.genes.annot	ENSG00000249910	1.9867	0.023479	TRIM51CP	0.633332
degree_global	Fetal_brain.genes.annot	ENSG00000111245	1.9865	0.023491	MYL2	0.633332
degree_global	Fetal_brain.genes.annot	ENSG00000182625	1.9864	0.023494	AC091046.1	0.633332
degree_global	Fetal_brain.genes.annot	ENSG00000259306	1.9861	0.023511	AC020891.2	0.633332
degree_global	Fetal_brain.genes.annot	ENSG00000222598	1.9858	0.023528	RNU2-49P	0.633332
degree_global	Fetal_brain.genes.annot	ENSG00000249635	1.9855	0.023543	AC109361.1	0.633332
degree_global	Fetal_brain.genes.annot	ENSG00000232337	1.9853	0.023554	AC009313.2	0.633332
degree_global	Fetal_brain.genes.annot	ENSG00000260322	1.9846	0.023594	AC098657.2	0.633332
degree_global	Fetal_brain.genes.annot	ENSG00000197265	1.9846	0.023595	GTF2E2	0.633332
degree_global	Fetal_brain.genes.annot	ENSG00000269387	1.9846	0.023596	AL365205.4	0.633332
degree_global	Fetal_brain.genes.annot	ENSG00000261670	1.9844	0.023604	AC012213.2	0.633332
degree_global	Fetal_brain.genes.annot	ENSG00000231196	1.9844	0.023606	RP11-495P10.8	0.633332
degree_global	Fetal_brain.genes.annot	ENSG00000249856	1.9842	0.023614	AC116337.3	0.633332
degree_global	Fetal_brain.genes.annot	ENSG00000265483	1.984	0.023627	MIR4443	0.633332
degree_global	Fetal_brain.genes.annot	ENSG00000252892	1.984	0.023627	RNU6-548P	0.633332
degree_global	Fetal_brain.genes.annot	ENSG00000228007	1.984	0.02363	AC011933.1	0.633332
efficiency_global	Cortical_Neuron.genes.annot	ENSG00000100565	1.9616	0.024903	LRRC74A	0.633333
efficiency_global	Cortical_Neuron.genes.annot	ENSG00000136811	1.9616	0.024905	ODF2	0.633333
efficiency_global	Adult_brain.genes.annot	ENSG00000201709	2.0544	0.019967	RNU6-686P	0.633337
ipsilateral_degree_l	Adult_brain.genes.annot	ENSG00000100504	2.0668	0.019377	PYGL	0.633364
ipsilateral_degree_l	Adult_brain.genes.annot	ENSG00000222300	2.0668	0.019377	RNU2-21P	0.633364
small_worldness_global	Cortical_Neuron.genes.annot	ENSG00000164877	2.1139	0.017262	MICALL2	0.633366
small_worldness_global	Cortical_Neuron.genes.annot	ENSG00000255437	2.1136	0.017276	AC023538.1	0.633366
small_worldness_global	Cortical_Neuron.genes.annot	ENSG00000267801	2.1135	0.017278	AC087289.5	0.633366
small_worldness_global	Midbrain_DA.genes.annot	ENSG00000158435	2.078	0.018854	CNOT11	0.633368
small_worldness_global	Midbrain_DA.genes.annot	ENSG00000218857	2.078	0.018857	AL137222.1	0.633368
small_worldness_global	Midbrain_DA.genes.annot	ENSG00000141052	2.0768	0.018909	MYOCD	0.633368
small_worldness_global	Midbrain_DA.genes.annot	ENSG00000283016	2.0762	0.018939	AL139353.3	0.633368
small_worldness_global	Midbrain_DA.genes.annot	ENSG00000258283	2.076	0.018946	AC011603.4	0.633368
small_worldness_global	Midbrain_DA.genes.annot	ENSG00000206751	2.0757	0.018961	Y_RNA	0.633368
small_worldness_global	Midbrain_DA.genes.annot	ENSG00000100888	2.0754	0.018977	CHD8	0.633368
small_worldness_global	Midbrain_DA.genes.annot	ENSG00000254278	2.0753	0.018979	AC107953.2	0.633368
small_worldness_global	Midbrain_DA.genes.annot	ENSG00000135837	2.0751	0.018989	CEP350	0.633368
small_worldness_global	Midbrain_DA.genes.annot	ENSG00000140950	2.0748	0.019001	MEAK7	0.633368
small_worldness_global	Midbrain_DA.genes.annot	ENSG00000277672	2.0747	0.019006	AC011603.5	0.633368
small_worldness_global	Midbrain_DA.genes.annot	ENSG00000240823	2.0747	0.019008	RN7SL23P	0.633368
small_worldness_global	Midbrain_DA.genes.annot	ENSG00000234222	2.074	0.019039	LIX1L-AS1	0.633368
small_worldness_global	Midbrain_DA.genes.annot	ENSG00000100034	2.074	0.019042	PPM1F	0.633368
small_worldness_global	Midbrain_DA.genes.annot	ENSG00000221840	2.0735	0.019062	OR4A5	0.633368
small_worldness_global	Midbrain_DA.genes.annot	ENSG00000212061	2.0734	0.019069	AC016543.1	0.633368
small_worldness_global	Midbrain_DA.genes.annot	ENSG00000251413	2.0734	0.01907	AC068898.2	0.633368
small_worldness_global	Midbrain_DA.genes.annot	ENSG00000204583	2.0732	0.019076	LRCOL1	0.633368
small_worldness_global	Midbrain_DA.genes.annot	ENSG00000253449	2.0732	0.019076	AC025437.3	0.633368
small_worldness_global	Midbrain_DA.genes.annot	ENSG00000239145	2.0731	0.019081	snoU13	0.633368
small_worldness_global	Midbrain_DA.genes.annot	ENSG00000100739	2.0727	0.019099	BDKRB1	0.633368
small_worldness_global	Midbrain_DA.genes.annot	ENSG00000188101	2.0724	0.019113	ALOX15P2	0.633368
small_worldness_global	Midbrain_DA.genes.annot	ENSG00000243675	2.0724	0.019114	AC080013.2	0.633368
small_worldness_global	Midbrain_DA.genes.annot	ENSG00000117586	2.0723	0.019118	TNFSF4	0.633368
small_worldness_r	Cortical_Neuron.genes.annot	ENSG00000255214	2.1322	0.016496	AP006587.3	0.633369
efficiency_l	Midbrain_DA.genes.annot	ENSG00000084734	2.0283	0.021265	GCKR	0.633375
efficiency_l	Midbrain_DA.genes.annot	ENSG00000268475	2.028	0.02128	AC011462.2	0.633375
efficiency_l	Midbrain_DA.genes.annot	ENSG00000221662	2.0278	0.021292	MIR1290	0.633375
efficiency_l	Midbrain_DA.genes.annot	ENSG00000238579	2.0276	0.0213	snoU13	0.633375
efficiency_l	Midbrain_DA.genes.annot	ENSG00000266645	2.0275	0.021304	MIR4299	0.633375
efficiency_l	Midbrain_DA.genes.annot	ENSG00000254226	2.0273	0.021315	LINC01933	0.633375
efficiency_l	Midbrain_DA.genes.annot	ENSG00000268589	2.0273	0.021316	AC011467.2	0.633375
efficiency_l	Midbrain_DA.genes.annot	ENSG00000239467	2.027	0.021333	AC007405.4	0.633375
efficiency_l	Midbrain_DA.genes.annot	ENSG00000266540	2.0269	0.021335	RN7SL772P	0.633375
efficiency_l	Midbrain_DA.genes.annot	ENSG00000055118	2.0268	0.021344	KCNH2	0.633375
efficiency_l	Midbrain_DA.genes.annot	ENSG00000234899	2.0264	0.021362	SOX9-AS1	0.633375
efficiency_l	Midbrain_DA.genes.annot	ENSG00000276605	2.0261	0.021378	AC027250.1	0.633375
efficiency_l	Midbrain_DA.genes.annot	ENSG00000274719	2.0259	0.021387	AC012653.2	0.633375
efficiency_l	Midbrain_DA.genes.annot	ENSG00000180409	2.0258	0.021392	OR10AA1P	0.633375
efficiency_l	Midbrain_DA.genes.annot	ENSG00000254644	2.0257	0.021396	AC007751.1	0.633375
efficiency_l	Midbrain_DA.genes.annot	ENSG00000172667	2.0257	0.021397	ZMAT3	0.633375
efficiency_l	Midbrain_DA.genes.annot	ENSG00000230859	2.0256	0.021405	YRDCP3	0.633375
efficiency_l	Midbrain_DA.genes.annot	ENSG00000229565	2.0253	0.021418	LINC02264	0.633375
efficiency_l	Midbrain_DA.genes.annot	ENSG00000258168	2.0252	0.021423	AC025569.1	0.633375
efficiency_l	Midbrain_DA.genes.annot	ENSG00000199497	2.0244	0.021466	RNU1-94P	0.633375
efficiency_l	Midbrain_DA.genes.annot	ENSG00000249483	2.0242	0.021475	AC026726.1	0.633375
efficiency_l	Midbrain_DA.genes.annot	ENSG00000100811	2.0239	0.021488	YY1	0.633375
efficiency_l	Midbrain_DA.genes.annot	ENSG00000265739	2.0238	0.021494	AC104984.4	0.633375
efficiency_l	Midbrain_DA.genes.annot	ENSG00000092140	2.0238	0.021495	G2E3	0.633375
efficiency_l	Midbrain_DA.genes.annot	ENSG00000256071	2.0234	0.021516	AC084291.1	0.633375
efficiency_l	Midbrain_DA.genes.annot	ENSG00000226234	2.0234	0.021517	KRT18P24	0.633375
efficiency_l	Midbrain_DA.genes.annot	ENSG00000181045	2.0233	0.021519	SLC26A11	0.633375
efficiency_l	Midbrain_DA.genes.annot	ENSG00000160188	2.0233	0.02152	RSPH1	0.633375
efficiency_global	Fetal_brain.genes.annot	ENSG00000130558	2.0402	0.020664	OLFM1	0.633379
efficiency_global	Fetal_brain.genes.annot	ENSG00000197385	2.0401	0.02067	ZNF860	0.633379
efficiency_global	Fetal_brain.genes.annot	ENSG00000183530	2.04	0.020674	PRR14L	0.633379
efficiency_global	Fetal_brain.genes.annot	ENSG00000116161	2.0399	0.020682	CACYBP	0.633379
efficiency_global	Fetal_brain.genes.annot	ENSG00000264765	2.0397	0.02069	AC098850.2	0.633379
efficiency_global	Fetal_brain.genes.annot	ENSG00000223845	2.0393	0.020709	VN1R40P	0.633379
efficiency_global	Fetal_brain.genes.annot	ENSG00000254947	2.0392	0.020714	OR8K4P	0.633379
efficiency_global	Fetal_brain.genes.annot	ENSG00000260416	2.039	0.020726	AL096828.2	0.633379
clustering_l	Fetal_brain.genes.annot	ENSG00000243770	2.0772	0.018891	RN7SL65P	0.633388
clustering_l	Fetal_brain.genes.annot	ENSG00000147548	2.0771	0.018896	NSD3	0.633388
clustering_l	Fetal_brain.genes.annot	ENSG00000267106	2.0769	0.018907	ZNF561-AS1	0.633388
clustering_l	Fetal_brain.genes.annot	ENSG00000253744	2.0764	0.018929	AC025442.1	0.633388
clustering_l	Fetal_brain.genes.annot	ENSG00000227000	2.0761	0.018942	HSPD1P14	0.633388
clustering_l	Fetal_brain.genes.annot	ENSG00000146540	2.0759	0.018951	C7orf50	0.633388
clustering_l	Fetal_brain.genes.annot	ENSG00000112280	2.0757	0.018962	COL9A1	0.633388
clustering_l	Fetal_brain.genes.annot	ENSG00000277576	2.0756	0.018967	AC110741.3	0.633388
clustering_l	Fetal_brain.genes.annot	ENSG00000207333	2.0754	0.018974	RNU6-680P	0.633388
clustering_l	Fetal_brain.genes.annot	ENSG00000231357	2.0753	0.018978	AC006028.1	0.633388
efficiency_r	Midbrain_DA.genes.annot	ENSG00000243714	2.0174	0.021827	RN7SL696P	0.633397
efficiency_r	Midbrain_DA.genes.annot	ENSG00000235129	2.0173	0.021833	FABP7P2	0.633397
ipsilateral_degree_global	Cortical_Neuron.genes.annot	ENSG00000266468	1.9658	0.024664	AL031284.1	0.6334
ipsilateral_degree_global	Cortical_Neuron.genes.annot	ENSG00000211899	1.9656	0.024673	IGHM	0.6334
ipsilateral_degree_global	Cortical_Neuron.genes.annot	ENSG00000135956	1.9655	0.024679	TMEM127	0.6334
efficiency_l	Midbrain_DA.genes.annot	ENSG00000250131	2.0228	0.021545	AC078881.1	0.633402
efficiency_l	Midbrain_DA.genes.annot	ENSG00000183779	2.0227	0.021552	ZNF703	0.633402
efficiency_l	Midbrain_DA.genes.annot	ENSG00000164330	2.0222	0.021575	EBF1	0.633402
efficiency_l	Midbrain_DA.genes.annot	ENSG00000252607	2.022	0.021589	Y_RNA	0.633402
efficiency_l	Midbrain_DA.genes.annot	ENSG00000261655	2.022	0.02159	AC100803.3	0.633402
efficiency_l	Midbrain_DA.genes.annot	ENSG00000240056	2.0216	0.021609	AL445190.1	0.633402
efficiency_l	Midbrain_DA.genes.annot	ENSG00000224207	2.0215	0.021613	AC018797.1	0.633402
efficiency_l	Midbrain_DA.genes.annot	ENSG00000234239	2.0214	0.02162	CFL1P8	0.633402
efficiency_l	Midbrain_DA.genes.annot	ENSG00000276385	2.0212	0.021629	AL445567.2	0.633402
efficiency_r	Cortical_Neuron.genes.annot	ENSG00000067191	2.1161	0.017169	CACNB1	0.633409
efficiency_r	Cortical_Neuron.genes.annot	ENSG00000107130	2.1157	0.017185	NCS1	0.633409
efficiency_r	Cortical_Neuron.genes.annot	ENSG00000172927	2.1157	0.017187	MYEOV	0.633409
efficiency_r	Cortical_Neuron.genes.annot	ENSG00000212383	2.1154	0.017198	SNORA48	0.633409
efficiency_r	Cortical_Neuron.genes.annot	ENSG00000263383	2.1153	0.017202	AC005549.1	0.633409
efficiency_r	Cortical_Neuron.genes.annot	ENSG00000134769	2.1151	0.017209	DTNA	0.633409
efficiency_r	Cortical_Neuron.genes.annot	ENSG00000266544	2.1149	0.017219	RN7SL662P	0.633409
ipsilateral_degree_l	Fetal_brain.genes.annot	ENSG00000230920	2.0207	0.021657	AL513422.1	0.633421
ipsilateral_degree_l	Fetal_brain.genes.annot	ENSG00000217707	2.0202	0.02168	SERPINB8P1	0.633421
ipsilateral_degree_l	Fetal_brain.genes.annot	ENSG00000255012	2.0201	0.021685	OR5M1	0.633421
ipsilateral_degree_l	Fetal_brain.genes.annot	ENSG00000250041	2.02	0.021692	AC069360.1	0.633421
contralateral_degree_global	Adult_brain.genes.annot	ENSG00000267004	2.0371	0.02082	AC018761.1	0.633423
contralateral_degree_global	Adult_brain.genes.annot	ENSG00000213358	2.0366	0.020844	AC092933.1	0.633423
contralateral_degree_global	Adult_brain.genes.annot	ENSG00000175324	2.0365	0.020848	LSM1	0.633423
contralateral_degree_global	Adult_brain.genes.annot	ENSG00000230098	2.0365	0.02085	TCERG1L-AS1	0.633423
contralateral_degree_global	Midbrain_DA.genes.annot	ENSG00000205038	1.9742	0.02418	PKHD1L1	0.633428
contralateral_degree_global	Midbrain_DA.genes.annot	ENSG00000113742	1.9741	0.024188	CPEB4	0.633428
ipsilateral_degree_r	Fetal_brain.genes.annot	ENSG00000227019	2.0764	0.018931	OR7E101P	0.633429
degree_global	ENSG.genes.annot	ENSG00000106246	1.9751	0.024127	PTCD1	0.633437
degree_global	ENSG.genes.annot	ENSG00000117281	1.9742	0.024178	CD160	0.633437
degree_global	ENSG.genes.annot	ENSG00000114646	1.9733	0.024231	CSPG5	0.633437
degree_global	ENSG.genes.annot	ENSG00000231213	1.9726	0.02427	PLSCR5	0.633437
degree_global	ENSG.genes.annot	ENSG00000147485	1.9719	0.024308	PXDNL	0.633437
degree_global	ENSG.genes.annot	ENSG00000176402	1.9719	0.024311	GJC3	0.633437
degree_global	ENSG.genes.annot	ENSG00000204618	1.9714	0.024337	RNF39	0.633437
ipsilateral_degree_l	Cortical_Neuron.genes.annot	ENSG00000267370	1.984	0.023629	AC008752.4	0.633442
ipsilateral_degree_l	Cortical_Neuron.genes.annot	ENSG00000235033	1.9837	0.023644	DAAM2-AS1	0.633442
ipsilateral_degree_l	Cortical_Neuron.genes.annot	ENSG00000238034	1.9834	0.023659	AL109807.1	0.633442
ipsilateral_degree_l	Cortical_Neuron.genes.annot	ENSG00000186377	1.9832	0.023675	CYP4X1	0.633442
ipsilateral_degree_l	Cortical_Neuron.genes.annot	ENSG00000233041	1.9831	0.023677	PHGR1	0.633442
ipsilateral_degree_l	Cortical_Neuron.genes.annot	ENSG00000198680	1.9829	0.023687	TUSC1	0.633442
ipsilateral_degree_l	Cortical_Neuron.genes.annot	ENSG00000171954	1.9827	0.023699	CYP4F22	0.633442
ipsilateral_degree_l	Cortical_Neuron.genes.annot	ENSG00000240359	1.9827	0.023701	UBL5P3	0.633442
ipsilateral_degree_l	Cortical_Neuron.genes.annot	ENSG00000254993	1.9823	0.02372	TRIM77BP	0.633442
ipsilateral_degree_l	Cortical_Neuron.genes.annot	ENSG00000207930	1.9822	0.02373	MIR603	0.633442
ipsilateral_degree_l	Cortical_Neuron.genes.annot	ENSG00000272218	1.9822	0.02373	AC108865.2	0.633442
clustering_global	Fetal_brain.genes.annot	ENSG00000104671	2.0149	0.021958	DCTN6	0.633442
clustering_l	Adult_brain.genes.annot	ENSG00000233311	2.1038	0.017698	MTCO1P54	0.633449
clustering_l	Adult_brain.genes.annot	ENSG00000236960	2.1034	0.017714	AL354695.1	0.633449
clustering_l	Adult_brain.genes.annot	ENSG00000261653	2.1033	0.01772	AC092337.1	0.633449
clustering_l	Adult_brain.genes.annot	ENSG00000265874	2.103	0.017732	MIR4489	0.633449
clustering_l	Adult_brain.genes.annot	ENSG00000230302	2.1025	0.017753	MTND3P4	0.633449
clustering_l	Adult_brain.genes.annot	ENSG00000238567	2.1024	0.01776	snoU13	0.633449
clustering_l	Adult_brain.genes.annot	ENSG00000217314	2.1018	0.017787	UQCRFS1P3	0.633449
clustering_l	Adult_brain.genes.annot	ENSG00000277157	2.1016	0.017796	H4C4	0.633449
clustering_l	Adult_brain.genes.annot	ENSG00000199894	2.1015	0.017798	snoU2_19	0.633449
clustering_l	Adult_brain.genes.annot	ENSG00000186051	2.1009	0.017825	TAL2	0.633449
clustering_l	Adult_brain.genes.annot	ENSG00000261511	2.1005	0.017842	CYP3A137P	0.633449
clustering_l	Adult_brain.genes.annot	ENSG00000241404	2.0996	0.017882	EGFL8	0.633449
clustering_l	Adult_brain.genes.annot	ENSG00000156587	2.0995	0.017888	UBE2L6	0.633449
clustering_l	Adult_brain.genes.annot	ENSG00000224486	2.099	0.017907	AL662795.1	0.633449
clustering_l	Adult_brain.genes.annot	ENSG00000149485	2.0987	0.017924	FADS1	0.633449
clustering_l	Adult_brain.genes.annot	ENSG00000216639	2.0982	0.017945	AL133406.1	0.633449
clustering_l	Adult_brain.genes.annot	ENSG00000172154	2.0979	0.017956	OR8I2	0.633449
clustering_l	Adult_brain.genes.annot	ENSG00000231711	2.0973	0.017983	LINC00899	0.633449
clustering_l	Adult_brain.genes.annot	ENSG00000280333	2.0971	0.017992	AC090617.9	0.633449
clustering_l	Adult_brain.genes.annot	ENSG00000151967	2.0969	0.018002	SCHIP1	0.633449
clustering_l	Adult_brain.genes.annot	ENSG00000106290	2.0965	0.018019	TAF6	0.633449
clustering_l	Adult_brain.genes.annot	ENSG00000279348	2.0965	0.018019	AC012513.3	0.633449
clustering_l	Adult_brain.genes.annot	ENSG00000253549	2.0965	0.01802	CA3-AS1	0.633449
clustering_l	Adult_brain.genes.annot	ENSG00000202059	2.0962	0.018034	SNORA1	0.633449
clustering_l	Adult_brain.genes.annot	ENSG00000221451	2.096	0.018042	AL354984.3	0.633449
clustering_l	Adult_brain.genes.annot	ENSG00000256343	2.0954	0.018066	AC095350.1	0.633449
clustering_l	Adult_brain.genes.annot	ENSG00000250418	2.0936	0.018146	AC093292.1	0.633449
clustering_l	Adult_brain.genes.annot	ENSG00000138380	2.0931	0.01817	CARF	0.633449
clustering_l	Adult_brain.genes.annot	ENSG00000255246	2.0927	0.018186	AP000793.1	0.633449
clustering_l	Adult_brain.genes.annot	ENSG00000109920	2.0925	0.018197	FNBP4	0.633449
clustering_l	Adult_brain.genes.annot	ENSG00000124205	2.0925	0.018197	EDN3	0.633449
clustering_l	Adult_brain.genes.annot	ENSG00000225984	2.0925	0.018198	HMGB1P26	0.633449
clustering_l	Adult_brain.genes.annot	ENSG00000169676	2.092	0.01822	DRD5	0.633449
clustering_l	Adult_brain.genes.annot	ENSG00000166033	2.0918	0.01823	HTRA1	0.633449
clustering_l	Adult_brain.genes.annot	ENSG00000244706	2.0916	0.018238	AC026353.1	0.633449
clustering_l	Adult_brain.genes.annot	ENSG00000227879	2.0908	0.018275	PSPC1P1	0.633449
clustering_l	Adult_brain.genes.annot	ENSG00000276605	2.0904	0.018291	AC027250.1	0.633449
clustering_l	Adult_brain.genes.annot	ENSG00000187559	2.0902	0.018302	FOXD4L3	0.633449
clustering_l	Adult_brain.genes.annot	ENSG00000253144	2.0901	0.018305	AC104117.2	0.633449
clustering_l	Adult_brain.genes.annot	ENSG00000021762	2.0896	0.018327	OSBPL5	0.633449
clustering_l	Adult_brain.genes.annot	ENSG00000239930	2.0895	0.018332	AP001625.3	0.633449
clustering_l	Adult_brain.genes.annot	ENSG00000201741	2.0892	0.018347	Y_RNA	0.633449
clustering_l	Adult_brain.genes.annot	ENSG00000204421	2.0889	0.018358	LY6G6C	0.633449
clustering_l	Adult_brain.genes.annot	ENSG00000258458	2.0889	0.01836	AL160314.2	0.633449
clustering_l	Adult_brain.genes.annot	ENSG00000238939	2.0883	0.018384	snoU13	0.633449
clustering_l	Adult_brain.genes.annot	ENSG00000152952	2.0883	0.018384	PLOD2	0.633449
clustering_l	Adult_brain.genes.annot	ENSG00000264714	2.0882	0.018389	KIAA0895LP1	0.633449
clustering_l	Adult_brain.genes.annot	ENSG00000230124	2.0879	0.018403	ACBD6	0.633449
clustering_l	Adult_brain.genes.annot	ENSG00000204710	2.0875	0.01842	SPDYC	0.633449
clustering_l	Adult_brain.genes.annot	ENSG00000188886	2.0875	0.018421	ASTL	0.633449
clustering_l	Adult_brain.genes.annot	ENSG00000263237	2.0875	0.018423	AC106796.1	0.633449
clustering_l	Adult_brain.genes.annot	ENSG00000203760	2.0874	0.018426	CENPW	0.633449
clustering_l	Adult_brain.genes.annot	ENSG00000253794	2.0874	0.018426	IGLV10-67	0.633449
clustering_l	Adult_brain.genes.annot	ENSG00000226884	2.0872	0.018433	RPS29P10	0.633449
clustering_l	Adult_brain.genes.annot	ENSG00000236460	2.0872	0.018433	SNX2P2	0.633449
clustering_l	Adult_brain.genes.annot	ENSG00000270252	2.0866	0.018464	IGKV3OR2-5	0.633449
clustering_l	Adult_brain.genes.annot	ENSG00000201519	2.0861	0.018487	RNU6-645P	0.633449
clustering_l	Adult_brain.genes.annot	ENSG00000225526	2.0861	0.018487	MKRN2OS	0.633449
clustering_l	Adult_brain.genes.annot	ENSG00000240056	2.086	0.018488	AL445190.1	0.633449
clustering_l	Adult_brain.genes.annot	ENSG00000141934	2.0857	0.018504	PLPP2	0.633449
clustering_l	Adult_brain.genes.annot	ENSG00000233720	2.0857	0.018504	AC245517.3	0.633449
clustering_l	Adult_brain.genes.annot	ENSG00000280163	2.0854	0.018515	AC040160.3	0.633449
clustering_l	Adult_brain.genes.annot	ENSG00000283307	2.0853	0.018519	OR5AK4P	0.633449
clustering_l	Adult_brain.genes.annot	ENSG00000153982	2.0853	0.018522	GDPD1	0.633449
clustering_l	Adult_brain.genes.annot	ENSG00000259663	2.0851	0.01853	AC010478.1	0.633449
clustering_l	Adult_brain.genes.annot	ENSG00000133026	2.085	0.018537	MYH10	0.633449
clustering_l	Adult_brain.genes.annot	ENSG00000171320	2.0841	0.018574	ESCO2	0.633449
clustering_l	Adult_brain.genes.annot	ENSG00000108474	2.0841	0.018574	PIGL	0.633449
clustering_l	Adult_brain.genes.annot	ENSG00000266426	2.084	0.018582	MIR4719	0.633449
clustering_l	Adult_brain.genes.annot	ENSG00000218902	2.0839	0.018584	PTMAP3	0.633449
clustering_l	Adult_brain.genes.annot	ENSG00000222614	2.0838	0.018589	Y_RNA	0.633449
clustering_l	Adult_brain.genes.annot	ENSG00000132967	2.0838	0.018589	HMGB1P5	0.633449
clustering_l	Adult_brain.genes.annot	ENSG00000254124	2.0837	0.018595	EEF1A1P37	0.633449
clustering_l	Adult_brain.genes.annot	ENSG00000153113	2.0836	0.018597	CAST	0.633449
clustering_l	Adult_brain.genes.annot	ENSG00000228801	2.0833	0.018613	AC064807.1	0.633449
clustering_l	Adult_brain.genes.annot	ENSG00000272170	2.0829	0.018628	AL355385.1	0.633449
clustering_l	Adult_brain.genes.annot	ENSG00000011405	2.0828	0.018634	PIK3C2A	0.633449
clustering_l	Adult_brain.genes.annot	ENSG00000251313	2.0828	0.018635	AC073648.4	0.633449
clustering_l	Adult_brain.genes.annot	ENSG00000199805	2.0825	0.01865	RNU1-134P	0.633449
clustering_l	Adult_brain.genes.annot	ENSG00000176928	2.0817	0.018686	GCNT4	0.633449
clustering_l	Adult_brain.genes.annot	ENSG00000163060	2.0815	0.018693	TEKT4	0.633449
clustering_l	Adult_brain.genes.annot	ENSG00000253271	2.0813	0.018701	AC027419.1	0.633449
clustering_l	Adult_brain.genes.annot	ENSG00000175040	2.0812	0.018708	CHST2	0.633449
clustering_l	Adult_brain.genes.annot	ENSG00000105223	2.0811	0.018714	PLD3	0.633449
clustering_l	Adult_brain.genes.annot	ENSG00000246582	2.0809	0.01872	AC100861.1	0.633449
clustering_l	Adult_brain.genes.annot	ENSG00000130856	2.0806	0.018735	ZNF236	0.633449
clustering_l	Adult_brain.genes.annot	ENSG00000157617	2.0804	0.018744	C2CD2	0.633449
clustering_l	Adult_brain.genes.annot	ENSG00000237951	2.0803	0.018749	PPIL1P1	0.633449
clustering_l	Adult_brain.genes.annot	ENSG00000114739	2.08	0.018764	ACVR2B	0.633449
clustering_l	Adult_brain.genes.annot	ENSG00000243514	2.0798	0.018774	RPL32P33	0.633449
clustering_l	Adult_brain.genes.annot	ENSG00000146834	2.0789	0.018813	MEPCE	0.633449
efficiency_r	Adult_brain.genes.annot	ENSG00000248318	2.0788	0.018816	AC104958.1	0.633449
clustering_l	Adult_brain.genes.annot	ENSG00000240002	2.0787	0.018821	YBX1P3	0.633449
efficiency_r	Adult_brain.genes.annot	ENSG00000255272	2.0786	0.018825	AC113192.3	0.633449
clustering_l	Adult_brain.genes.annot	ENSG00000272578	2.0786	0.018826	AP000347.1	0.633449
clustering_l	Adult_brain.genes.annot	ENSG00000199698	2.0785	0.018832	Y_RNA	0.633449
clustering_l	Adult_brain.genes.annot	ENSG00000125046	2.0784	0.018837	SSUH2	0.633449
clustering_l	Adult_brain.genes.annot	ENSG00000141384	2.0782	0.018846	TAF4B	0.633449
clustering_l	Adult_brain.genes.annot	ENSG00000258283	2.0782	0.018846	AC011603.4	0.633449
efficiency_r	Adult_brain.genes.annot	ENSG00000267385	2.0781	0.018848	AC011498.4	0.633449
efficiency_r	Adult_brain.genes.annot	ENSG00000272168	2.0781	0.018849	CASC15	0.633449
clustering_l	Adult_brain.genes.annot	ENSG00000119138	2.0781	0.018849	KLF9	0.633449
efficiency_r	Midbrain_DA.genes.annot	ENSG00000271161	2.017	0.021848	BOLA2P2	0.633455
efficiency_r	Midbrain_DA.genes.annot	ENSG00000280113	2.0168	0.021859	AL357140.3	0.633455
degree_global	Fetal_brain.genes.annot	ENSG00000246363	1.9836	0.023652	LINC02458	0.633463
degree_global	Fetal_brain.genes.annot	ENSG00000273951	1.9834	0.023659	AL031667.3	0.633463
clustering_global	Fetal_brain.genes.annot	ENSG00000236056	2.0145	0.021981	GAPDHP14	0.633467
clustering_global	Fetal_brain.genes.annot	ENSG00000227879	2.0144	0.021983	PSPC1P1	0.633467
clustering_r	Midbrain_DA.genes.annot	ENSG00000144188	2.0518	0.020096	TRIM43CP	0.633471
clustering_r	Midbrain_DA.genes.annot	ENSG00000196911	2.0517	0.0201	KPNA5	0.633471
clustering_r	Midbrain_DA.genes.annot	ENSG00000120071	2.0516	0.020106	KANSL1	0.633471
path_length_r	Adult_brain.genes.annot	ENSG00000254487	1.9905	0.02327	AC130364.1	0.633471
path_length_r	Adult_brain.genes.annot	ENSG00000221618	1.9901	0.023288	AC093817.1	0.633471
path_length_r	Adult_brain.genes.annot	ENSG00000269466	1.9901	0.023292	H3Y1	0.633471
path_length_r	Adult_brain.genes.annot	ENSG00000229224	1.9899	0.023303	AC105398.2	0.633471
path_length_r	Adult_brain.genes.annot	ENSG00000249363	1.9898	0.023308	AC011411.1	0.633471
path_length_r	Adult_brain.genes.annot	ENSG00000204464	1.9895	0.023325	C1orf195	0.633471
path_length_r	Adult_brain.genes.annot	ENSG00000266445	1.9894	0.023327	NARF-AS1	0.633471
path_length_r	Adult_brain.genes.annot	ENSG00000099337	1.9891	0.023346	KCNK6	0.633471
path_length_r	Adult_brain.genes.annot	ENSG00000253573	1.9891	0.023348	AC024382.1	0.633471
path_length_l	Midbrain_DA.genes.annot	ENSG00000252550	1.9902	0.023285	SNORA25	0.633475
path_length_l	Midbrain_DA.genes.annot	ENSG00000182625	1.9901	0.023288	AC091046.1	0.633475
path_length_l	Midbrain_DA.genes.annot	ENSG00000249621	1.9901	0.023289	AC113349.1	0.633475
ipsilateral_degree_r	Cortical_Neuron.genes.annot	ENSG00000225423	2.0839	0.018587	TNPO1P1	0.633486
ipsilateral_degree_r	Cortical_Neuron.genes.annot	ENSG00000180828	2.0837	0.018593	BHLHE22	0.633486
efficiency_global	Adult_brain.genes.annot	ENSG00000261555	2.0541	0.019984	AC025277.1	0.633494
path_length_global	ENSG.genes.annot	ENSG00000205683	1.9591	0.02505	DPF3	0.633499
ipsilateral_degree_l	Cortical_Neuron.genes.annot	ENSG00000264679	1.9817	0.023759	AC092104.2	0.633518
ipsilateral_degree_l	Cortical_Neuron.genes.annot	ENSG00000154310	1.9815	0.023768	TNIK	0.633518
ipsilateral_degree_l	Cortical_Neuron.genes.annot	ENSG00000232229	1.9814	0.023774	LINC00865	0.633518
ipsilateral_degree_l	Cortical_Neuron.genes.annot	ENSG00000219061	1.9813	0.023781	TRIM51FP	0.633518
clustering_r	Cortical_Neuron.genes.annot	ENSG00000239390	2.0569	0.019847	RN7SL87P	0.63353
clustering_r	Cortical_Neuron.genes.annot	ENSG00000202255	2.0568	0.01985	Y_RNA	0.63353
clustering_r	Cortical_Neuron.genes.annot	ENSG00000179630	2.0568	0.019854	LACC1	0.63353
clustering_r	Cortical_Neuron.genes.annot	ENSG00000250159	2.0567	0.019858	AC106791.1	0.63353
small_worldness_global	Midbrain_DA.genes.annot	ENSG00000202255	2.0719	0.019135	Y_RNA	0.633533
path_length_global	Midbrain_DA.genes.annot	ENSG00000230947	1.9442	0.025938	AP000356.1	0.633537
path_length_global	Midbrain_DA.genes.annot	ENSG00000183831	1.9435	0.02598	ANKRD45	0.633537
path_length_global	Midbrain_DA.genes.annot	ENSG00000145358	1.9434	0.025983	DDIT4L	0.633537
path_length_global	Midbrain_DA.genes.annot	ENSG00000188868	1.9434	0.025987	ZNF563	0.633537
path_length_global	Midbrain_DA.genes.annot	ENSG00000265839	1.9432	0.025998	RN7SL360P	0.633537
path_length_global	Midbrain_DA.genes.annot	ENSG00000267585	1.9431	0.026002	AC013290.1	0.633537
path_length_global	Midbrain_DA.genes.annot	ENSG00000181163	1.943	0.026006	NPM1	0.633537
degree_global	Fetal_brain.genes.annot	ENSG00000237124	1.9832	0.023674	MTND2P11	0.633542
degree_global	Midbrain_DA.genes.annot	ENSG00000161798	1.9518	0.025481	AQP5	0.63355
degree_global	Midbrain_DA.genes.annot	ENSG00000263787	1.9517	0.02549	SKAP1-AS1	0.63355
path_length_r	Adult_brain.genes.annot	ENSG00000139505	1.9888	0.023363	MTMR6	0.633551
ipsilateral_degree_global	Midbrain_DA.genes.annot	ENSG00000106244	1.971	0.024361	PDAP1	0.633554
efficiency_global	ENSG.genes.annot	ENSG00000182326	1.979	0.023905	C1S	0.633564
efficiency_global	ENSG.genes.annot	ENSG00000147443	1.9782	0.02395	DOK2	0.633564
efficiency_global	ENSG.genes.annot	ENSG00000119599	1.9782	0.023951	DCAF4	0.633564
efficiency_r	Fetal_brain.genes.annot	ENSG00000261184	2.0523	0.02007	AC083864.3	0.633604
efficiency_global	Midbrain_DA.genes.annot	ENSG00000181609	2.0059	0.022436	OR52D1	0.63361
efficiency_global	Midbrain_DA.genes.annot	ENSG00000196911	2.0058	0.022438	KPNA5	0.63361
efficiency_global	Midbrain_DA.genes.annot	ENSG00000106012	2.0058	0.022438	IQCE	0.63361
efficiency_global	Midbrain_DA.genes.annot	ENSG00000189056	2.0058	0.022441	RELN	0.63361
efficiency_global	Cortical_Neuron.genes.annot	ENSG00000138759	1.9612	0.024928	FRAS1	0.633612
path_length_l	Adult_brain.genes.annot	ENSG00000266479	1.9931	0.023124	AC105245.1	0.633612
efficiency_global	Adult_brain.genes.annot	ENSG00000207607	2.0537	0.020005	MIR200A	0.633617
efficiency_global	Adult_brain.genes.annot	ENSG00000254940	2.0535	0.020012	OR4A19P	0.633617
ipsilateral_degree_r	Fetal_brain.genes.annot	ENSG00000233213	2.076	0.018949	KCNJ6-AS1	0.633628
efficiency_l	Cortical_Neuron.genes.annot	ENSG00000078795	2.0511	0.020126	PKD2L2	0.633632
efficiency_l	Cortical_Neuron.genes.annot	ENSG00000261207	2.0512	0.020126	AL031717.1	0.633632
ipsilateral_degree_r	Midbrain_DA.genes.annot	ENSG00000255111	2.0204	0.021673	AP006587.2	0.633635
clustering_l	ENSG.genes.annot	ENSG00000175065	1.845	0.032519	DSG4	0.633641
path_length_global	Fetal_brain.genes.annot	ENSG00000181617	2.0828	0.018636	FDCSP	0.633644
path_length_global	Fetal_brain.genes.annot	ENSG00000234645	2.0824	0.018655	YWHAEP5	0.633644
path_length_global	Fetal_brain.genes.annot	ENSG00000181123	2.0823	0.01866	AC004832.1	0.633644
efficiency_l	Fetal_brain.genes.annot	ENSG00000202059	2.0849	0.018539	SNORA1	0.633665
efficiency_l	Fetal_brain.genes.annot	ENSG00000232294	2.0849	0.01854	AL031674.1	0.633665
degree_global	Fetal_brain.genes.annot	ENSG00000170421	1.9828	0.023694	KRT8	0.633671
degree_global	Fetal_brain.genes.annot	ENSG00000182871	1.9825	0.02371	COL18A1	0.633671
degree_global	Fetal_brain.genes.annot	ENSG00000258317	1.9824	0.023715	AC034102.6	0.633671
clustering_l	Cortical_Neuron.genes.annot	ENSG00000236653	2.0742	0.019029	LINC01923	0.633671
clustering_l	Cortical_Neuron.genes.annot	ENSG00000185155	2.0739	0.019046	MIXL1	0.633671
clustering_l	Cortical_Neuron.genes.annot	ENSG00000137288	2.0735	0.019062	UQCC2	0.633671
clustering_l	Cortical_Neuron.genes.annot	ENSG00000174982	2.0734	0.019068	OR4S2	0.633671
clustering_l	Cortical_Neuron.genes.annot	ENSG00000174013	2.0727	0.0191	FBXO45	0.633671
clustering_l	Cortical_Neuron.genes.annot	ENSG00000200114	2.0721	0.019126	RNA5SP123	0.633671
clustering_l	Cortical_Neuron.genes.annot	ENSG00000123143	2.0719	0.019136	PKN1	0.633671
clustering_l	Cortical_Neuron.genes.annot	ENSG00000139318	2.0715	0.019155	DUSP6	0.633671
clustering_l	Cortical_Neuron.genes.annot	ENSG00000235748	2.0714	0.01916	SEPTIN14P12	0.633671
clustering_l	Cortical_Neuron.genes.annot	ENSG00000196236	2.0712	0.019168	XPNPEP3	0.633671
clustering_l	Cortical_Neuron.genes.annot	ENSG00000007516	2.0712	0.01917	BAIAP3	0.633671
clustering_l	Cortical_Neuron.genes.annot	ENSG00000259306	2.0711	0.019175	AC020891.2	0.633671
clustering_l	Cortical_Neuron.genes.annot	ENSG00000238672	2.071	0.01918	AC020626.1	0.633671
clustering_l	Cortical_Neuron.genes.annot	ENSG00000065361	2.071	0.019181	ERBB3	0.633671
clustering_l	Cortical_Neuron.genes.annot	ENSG00000255058	2.0708	0.019188	PDCL2P2	0.633671
clustering_l	Cortical_Neuron.genes.annot	ENSG00000204394	2.0704	0.019207	VARS1	0.633671
clustering_l	Cortical_Neuron.genes.annot	ENSG00000223734	2.0698	0.019235	LAPTM4A-DT	0.633671
clustering_l	Cortical_Neuron.genes.annot	ENSG00000171936	2.0696	0.019246	OR10H3	0.633671
clustering_l	Cortical_Neuron.genes.annot	ENSG00000129474	2.0695	0.01925	AJUBA	0.633671
clustering_l	Cortical_Neuron.genes.annot	ENSG00000249359	2.0692	0.019263	AC093274.1	0.633671
clustering_l	Cortical_Neuron.genes.annot	ENSG00000119231	2.0689	0.01928	SENP5	0.633671
clustering_l	Cortical_Neuron.genes.annot	ENSG00000213297	2.0688	0.019283	ZNF625-ZNF20	0.633671
clustering_l	Cortical_Neuron.genes.annot	ENSG00000257475	2.0683	0.019306	AC068888.2	0.633671
clustering_l	Cortical_Neuron.genes.annot	ENSG00000267585	2.0683	0.019308	AC013290.1	0.633671
clustering_l	Cortical_Neuron.genes.annot	ENSG00000267106	2.0676	0.019337	ZNF561-AS1	0.633671
clustering_l	Cortical_Neuron.genes.annot	ENSG00000256346	2.0675	0.019342	AC092470.1	0.633671
clustering_l	Cortical_Neuron.genes.annot	ENSG00000243753	2.0673	0.019352	HLA-L	0.633671
clustering_l	Cortical_Neuron.genes.annot	ENSG00000110536	2.0673	0.019355	PTPMT1	0.633671
clustering_l	Cortical_Neuron.genes.annot	ENSG00000168477	2.0672	0.01936	TNXB	0.633671
clustering_l	Cortical_Neuron.genes.annot	ENSG00000228453	2.0666	0.019385	RPS15AP9	0.633671
clustering_l	Cortical_Neuron.genes.annot	ENSG00000260989	2.0665	0.01939	AL133297.2	0.633671
clustering_l	Cortical_Neuron.genes.annot	ENSG00000275997	2.0663	0.019399	AC016292.2	0.633671
clustering_l	Cortical_Neuron.genes.annot	ENSG00000147862	2.0663	0.019401	NFIB	0.633671
clustering_l	Cortical_Neuron.genes.annot	ENSG00000248979	2.0661	0.019408	LAMTOR3P2	0.633671
clustering_l	Cortical_Neuron.genes.annot	ENSG00000273091	2.0659	0.019417	AP000255.1	0.633671
efficiency_global	Fetal_brain.genes.annot	ENSG00000212383	2.0384	0.020754	SNORA48	0.633681
efficiency_global	Fetal_brain.genes.annot	ENSG00000270670	2.0383	0.02076	MARK2P16	0.633681
path_length_global	Midbrain_DA.genes.annot	ENSG00000266980	1.9427	0.026024	AC087289.1	0.633683
path_length_r	Midbrain_DA.genes.annot	ENSG00000100575	1.9429	0.026012	TIMM9	0.633684
clustering_global	Midbrain_DA.genes.annot	ENSG00000187778	1.98	0.023852	MCRS1	0.633686
clustering_global	Midbrain_DA.genes.annot	ENSG00000136448	1.9796	0.023875	NMT1	0.633686
clustering_global	Midbrain_DA.genes.annot	ENSG00000182170	1.979	0.023909	MRGPRG	0.633686
clustering_global	Midbrain_DA.genes.annot	ENSG00000249495	1.979	0.02391	AC117525.1	0.633686
clustering_global	Midbrain_DA.genes.annot	ENSG00000148841	1.9789	0.023914	ITPRIP	0.633686
clustering_global	Midbrain_DA.genes.annot	ENSG00000263717	1.9788	0.023917	AC079336.1	0.633686
clustering_global	Midbrain_DA.genes.annot	ENSG00000174982	1.9787	0.023926	OR4S2	0.633686
clustering_global	Midbrain_DA.genes.annot	ENSG00000221506	1.9785	0.023937	AC092038.1	0.633686
clustering_global	Midbrain_DA.genes.annot	ENSG00000252255	1.9784	0.023943	RNU2-35P	0.633686
clustering_global	Midbrain_DA.genes.annot	ENSG00000235419	1.9783	0.023946	AC010149.1	0.633686
clustering_global	Midbrain_DA.genes.annot	ENSG00000274979	1.9782	0.023953	AC020656.2	0.633686
clustering_global	Midbrain_DA.genes.annot	ENSG00000233392	1.9781	0.023958	AC104809.2	0.633686
clustering_global	Midbrain_DA.genes.annot	ENSG00000230243	1.978	0.023962	FKBP1AP3	0.633686
clustering_global	Midbrain_DA.genes.annot	ENSG00000168685	1.9779	0.023968	IL7R	0.633686
clustering_global	Midbrain_DA.genes.annot	ENSG00000274427	1.9779	0.02397	AC145423.2	0.633686
clustering_global	Midbrain_DA.genes.annot	ENSG00000262372	1.9772	0.024008	CR936218.1	0.633686
clustering_global	Midbrain_DA.genes.annot	ENSG00000236900	1.9771	0.024015	TIMM9P1	0.633686
clustering_global	Midbrain_DA.genes.annot	ENSG00000227392	1.977	0.024019	HPN-AS1	0.633686
clustering_global	Midbrain_DA.genes.annot	ENSG00000197860	1.9769	0.024024	SGTB	0.633686
clustering_global	Midbrain_DA.genes.annot	ENSG00000227508	1.9768	0.024031	LINC01624	0.633686
clustering_global	Midbrain_DA.genes.annot	ENSG00000267004	1.9758	0.024088	AC018761.1	0.633686
clustering_global	Midbrain_DA.genes.annot	ENSG00000201548	1.9757	0.024093	Y_RNA	0.633686
clustering_global	Midbrain_DA.genes.annot	ENSG00000237193	1.9757	0.024096	AL451054.2	0.633686
clustering_global	Midbrain_DA.genes.annot	ENSG00000206889	1.9756	0.024099	RNU6-1200P	0.633686
clustering_global	Midbrain_DA.genes.annot	ENSG00000156599	1.9756	0.024102	ZDHHC5	0.633686
clustering_global	Midbrain_DA.genes.annot	ENSG00000181929	1.9755	0.024108	PRKAG1	0.633686
clustering_global	Midbrain_DA.genes.annot	ENSG00000188314	1.9752	0.024121	OR7D1P	0.633686
clustering_global	Midbrain_DA.genes.annot	ENSG00000177885	1.9751	0.024127	GRB2	0.633686
clustering_global	Midbrain_DA.genes.annot	ENSG00000231125	1.9749	0.024143	AF129075.2	0.633686
clustering_global	Midbrain_DA.genes.annot	ENSG00000100034	1.9748	0.024148	PPM1F	0.633686
clustering_global	Midbrain_DA.genes.annot	ENSG00000197044	1.9741	0.024187	ZNF441	0.633686
clustering_global	Midbrain_DA.genes.annot	ENSG00000120088	1.974	0.024188	CRHR1	0.633686
clustering_global	Midbrain_DA.genes.annot	ENSG00000176102	1.974	0.024192	CSTF3	0.633686
clustering_global	Midbrain_DA.genes.annot	ENSG00000130227	1.9738	0.0242	XPO7	0.633686
clustering_global	Midbrain_DA.genes.annot	ENSG00000153071	1.9738	0.024203	DAB2	0.633686
clustering_global	Midbrain_DA.genes.annot	ENSG00000182625	1.9738	0.024203	AC091046.1	0.633686
clustering_global	Midbrain_DA.genes.annot	ENSG00000226758	1.9737	0.02421	DISC1-IT1	0.633686
clustering_global	Midbrain_DA.genes.annot	ENSG00000265758	1.973	0.024247	LINC01900	0.633686
clustering_global	Midbrain_DA.genes.annot	ENSG00000164818	1.9726	0.02427	DNAAF5	0.633686
clustering_global	Midbrain_DA.genes.annot	ENSG00000274719	1.9726	0.024271	AC012653.2	0.633686
clustering_global	Midbrain_DA.genes.annot	ENSG00000005513	1.9726	0.024272	SOX8	0.633686
clustering_global	Midbrain_DA.genes.annot	ENSG00000163710	1.9724	0.02428	PCOLCE2	0.633686
clustering_global	Midbrain_DA.genes.annot	ENSG00000166986	1.9722	0.024291	MARS1	0.633686
clustering_global	Midbrain_DA.genes.annot	ENSG00000159658	1.9721	0.024296	EFCAB14	0.633686
clustering_global	Midbrain_DA.genes.annot	ENSG00000275964	1.972	0.024306	AL355001.2	0.633686
clustering_global	Midbrain_DA.genes.annot	ENSG00000226478	1.9718	0.024318	UPF3AP1	0.633686
ipsilateral_degree_global	Adult_brain.genes.annot	ENSG00000223042	2.0275	0.021304	RN7SKP161	0.633692
ipsilateral_degree_global	Adult_brain.genes.annot	ENSG00000280778	2.0268	0.021344	AC243547.3	0.633692
ipsilateral_degree_global	Adult_brain.genes.annot	ENSG00000265241	2.0268	0.021344	RBM8A	0.633692
ipsilateral_degree_global	Adult_brain.genes.annot	ENSG00000205029	2.0265	0.021355	OR5D16	0.633692
ipsilateral_degree_global	Adult_brain.genes.annot	ENSG00000239715	2.0262	0.021373	AC093627.2	0.633692
ipsilateral_degree_global	Adult_brain.genes.annot	ENSG00000240573	2.026	0.021382	AC117462.1	0.633692
ipsilateral_degree_global	Adult_brain.genes.annot	ENSG00000110013	2.0256	0.0214	SIAE	0.633692
ipsilateral_degree_global	Adult_brain.genes.annot	ENSG00000207492	2.0256	0.021404	RNU6-713P	0.633692
ipsilateral_degree_global	Adult_brain.genes.annot	ENSG00000253794	2.0255	0.021407	IGLV10-67	0.633692
ipsilateral_degree_global	Adult_brain.genes.annot	ENSG00000222604	2.0253	0.02142	SNORA7	0.633692
ipsilateral_degree_global	Adult_brain.genes.annot	ENSG00000002726	2.0251	0.021426	AOC1	0.633692
ipsilateral_degree_global	Adult_brain.genes.annot	ENSG00000249363	2.0249	0.021438	AC011411.1	0.633692
ipsilateral_degree_global	Adult_brain.genes.annot	ENSG00000164086	2.0249	0.021439	DUSP7	0.633692
ipsilateral_degree_global	Adult_brain.genes.annot	ENSG00000266509	2.0249	0.021439	MIR3934	0.633692
ipsilateral_degree_global	Adult_brain.genes.annot	ENSG00000137449	2.0247	0.02145	CPEB2	0.633692
clustering_l	Midbrain_DA.genes.annot	ENSG00000129646	2.0526	0.020054	QRICH2	0.633693
clustering_l	Midbrain_DA.genes.annot	ENSG00000242816	2.0526	0.020055	AC092691.3	0.633693
clustering_l	Midbrain_DA.genes.annot	ENSG00000251616	2.0523	0.020068	AC113410.3	0.633693
clustering_l	Midbrain_DA.genes.annot	ENSG00000224442	2.0522	0.020074	AC017035.1	0.633693
clustering_l	Midbrain_DA.genes.annot	ENSG00000233639	2.0522	0.020077	PANTR1	0.633693
clustering_l	Cortical_Neuron.genes.annot	ENSG00000162600	2.0656	0.019434	OMA1	0.6337
clustering_l	Cortical_Neuron.genes.annot	ENSG00000111732	2.0652	0.019453	AICDA	0.6337
clustering_l	Cortical_Neuron.genes.annot	ENSG00000264927	2.0652	0.019454	AC093816.1	0.6337
clustering_r	Cortical_Neuron.genes.annot	ENSG00000259605	2.0558	0.019899	AC074212.1	0.6337
clustering_r	Cortical_Neuron.genes.annot	ENSG00000213440	2.0558	0.019903	H2AZP1	0.6337
clustering_r	Cortical_Neuron.genes.annot	ENSG00000274874	2.0557	0.019906	AC068790.8	0.6337
clustering_r	Cortical_Neuron.genes.annot	ENSG00000221302	2.0556	0.019912	AC018628.1	0.6337
clustering_r	Cortical_Neuron.genes.annot	ENSG00000271924	2.0551	0.019933	RNA5SP108	0.6337
clustering_r	Cortical_Neuron.genes.annot	ENSG00000099337	2.0546	0.019957	KCNK6	0.6337
clustering_r	Cortical_Neuron.genes.annot	ENSG00000250461	2.0546	0.019961	AC122718.1	0.6337
clustering_r	Cortical_Neuron.genes.annot	ENSG00000150048	2.0544	0.019968	CLEC1A	0.6337
clustering_r	Cortical_Neuron.genes.annot	ENSG00000213238	2.0539	0.019994	AC008155.1	0.6337
clustering_r	Cortical_Neuron.genes.annot	ENSG00000253483	2.0536	0.020005	AC104561.2	0.6337
clustering_r	Cortical_Neuron.genes.annot	ENSG00000231226	2.0531	0.020033	TRIM31-AS1	0.6337
clustering_r	Cortical_Neuron.genes.annot	ENSG00000182993	2.053	0.020036	C12orf60	0.6337
clustering_r	Cortical_Neuron.genes.annot	ENSG00000263750	2.0524	0.020063	MIR548AV	0.6337
clustering_r	Cortical_Neuron.genes.annot	ENSG00000154678	2.0524	0.020065	PDE1C	0.6337
clustering_r	Cortical_Neuron.genes.annot	ENSG00000164530	2.0524	0.020066	PI16	0.6337
clustering_r	Cortical_Neuron.genes.annot	ENSG00000185245	2.0523	0.020071	GP1BA	0.6337
clustering_r	Cortical_Neuron.genes.annot	ENSG00000249910	2.0522	0.020073	TRIM51CP	0.6337
clustering_r	Cortical_Neuron.genes.annot	ENSG00000199953	2.0521	0.02008	RNA5SP443	0.6337
degree_global	ENSG.genes.annot	ENSG00000175664	1.9706	0.024383	TEX26	0.633709
small_worldness_r	Cortical_Neuron.genes.annot	ENSG00000179452	2.1317	0.016517	LINC01699	0.633713
degree_global	Fetal_brain.genes.annot	ENSG00000204469	1.9816	0.023759	PRRC2A	0.633716
degree_global	Fetal_brain.genes.annot	ENSG00000168763	1.9815	0.023767	CNNM3	0.633716
degree_global	Fetal_brain.genes.annot	ENSG00000206053	1.9815	0.02377	JPT2	0.633716
degree_global	Fetal_brain.genes.annot	ENSG00000280163	1.9813	0.023777	AC040160.3	0.633716
degree_global	Fetal_brain.genes.annot	ENSG00000241562	1.9813	0.023777	RPL7P5	0.633716
path_length_r	Fetal_brain.genes.annot	ENSG00000264610	2.1656	0.015172	MIR4685	0.633723
path_length_r	Fetal_brain.genes.annot	ENSG00000143816	2.1654	0.015178	WNT9A	0.633723
path_length_r	Fetal_brain.genes.annot	ENSG00000254302	2.1646	0.015209	AC087855.2	0.633723
path_length_r	Fetal_brain.genes.annot	ENSG00000228154	2.1646	0.015209	AC092436.1	0.633723
path_length_r	Fetal_brain.genes.annot	ENSG00000223197	2.1645	0.015214	RNU6-1001P	0.633723
path_length_r	Fetal_brain.genes.annot	ENSG00000225316	2.1641	0.01523	LINC00350	0.633723
path_length_r	Fetal_brain.genes.annot	ENSG00000229457	2.1639	0.015234	LINC01789	0.633723
path_length_r	Fetal_brain.genes.annot	ENSG00000269037	2.1634	0.015254	LINC01838	0.633723
path_length_r	Fetal_brain.genes.annot	ENSG00000238079	2.1631	0.015268	AL356121.1	0.633723
path_length_r	Fetal_brain.genes.annot	ENSG00000223922	2.1629	0.015273	ASS1P2	0.633723
path_length_r	Fetal_brain.genes.annot	ENSG00000187103	2.1627	0.015281	FUNDC2P3	0.633723
path_length_r	Fetal_brain.genes.annot	ENSG00000278330	2.1622	0.015301	AC018529.2	0.633723
path_length_r	Fetal_brain.genes.annot	ENSG00000271266	2.1621	0.015304	LAPTM4BP2	0.633723
path_length_r	Fetal_brain.genes.annot	ENSG00000267177	2.1617	0.01532	AP002505.1	0.633723
path_length_r	Fetal_brain.genes.annot	ENSG00000279961	2.1611	0.015342	OR5R1	0.633723
path_length_r	Fetal_brain.genes.annot	ENSG00000272435	2.1611	0.015344	RNA5SP357	0.633723
path_length_r	Fetal_brain.genes.annot	ENSG00000268472	2.161	0.015349	AP002884.3	0.633723
path_length_r	Fetal_brain.genes.annot	ENSG00000105649	2.1599	0.015389	RAB3A	0.633723
path_length_r	Fetal_brain.genes.annot	ENSG00000172171	2.1588	0.015433	TEFM	0.633723
path_length_r	Fetal_brain.genes.annot	ENSG00000105323	2.1587	0.015438	HNRNPUL1	0.633723
path_length_r	Fetal_brain.genes.annot	ENSG00000254244	2.1583	0.015451	PAICSP4	0.633723
path_length_r	Fetal_brain.genes.annot	ENSG00000215572	2.1583	0.015451	ESRRAP1	0.633723
path_length_r	Fetal_brain.genes.annot	ENSG00000237606	2.1579	0.015469	AC091286.1	0.633723
path_length_r	Fetal_brain.genes.annot	ENSG00000255363	2.1577	0.015475	LINC02757	0.633723
path_length_r	Fetal_brain.genes.annot	ENSG00000161798	2.1571	0.015501	AQP5	0.633723
path_length_r	Fetal_brain.genes.annot	ENSG00000137574	2.1569	0.015509	TGS1	0.633723
path_length_r	Fetal_brain.genes.annot	ENSG00000202491	2.1567	0.015514	RNU6-716P	0.633723
path_length_r	Fetal_brain.genes.annot	ENSG00000137878	2.1564	0.015526	GCOM1	0.633723
path_length_r	Fetal_brain.genes.annot	ENSG00000224387	2.1557	0.015554	AL139246.1	0.633723
path_length_r	Fetal_brain.genes.annot	ENSG00000230536	2.1556	0.015558	AL360268.1	0.633723
path_length_r	Fetal_brain.genes.annot	ENSG00000007545	2.1556	0.015558	CRAMP1	0.633723
path_length_r	Fetal_brain.genes.annot	ENSG00000252921	2.1554	0.015564	U3	0.633723
path_length_r	Fetal_brain.genes.annot	ENSG00000092330	2.155	0.015581	TINF2	0.633723
path_length_r	Fetal_brain.genes.annot	ENSG00000090674	2.1548	0.015588	MCOLN1	0.633723
path_length_r	Fetal_brain.genes.annot	ENSG00000066651	2.1547	0.015591	TRMT11	0.633723
path_length_r	Fetal_brain.genes.annot	ENSG00000000460	2.1546	0.015595	C1orf112	0.633723
path_length_r	Fetal_brain.genes.annot	ENSG00000279852	2.1545	0.015601	AC083964.2	0.633723
path_length_r	Fetal_brain.genes.annot	ENSG00000268650	2.1534	0.015642	AC005759.1	0.633723
path_length_r	Fetal_brain.genes.annot	ENSG00000217130	2.1534	0.015643	AL139100.2	0.633723
path_length_r	Fetal_brain.genes.annot	ENSG00000236292	2.1534	0.015644	AC138024.1	0.633723
path_length_r	Fetal_brain.genes.annot	ENSG00000124900	2.1533	0.015647	TRIM51	0.633723
path_length_r	Fetal_brain.genes.annot	ENSG00000258173	2.1532	0.015651	AC079598.2	0.633723
path_length_r	Fetal_brain.genes.annot	ENSG00000239197	2.1531	0.015655	snoU109	0.633723
path_length_r	Fetal_brain.genes.annot	ENSG00000173805	2.1528	0.015666	HAP1	0.633723
path_length_r	Fetal_brain.genes.annot	ENSG00000263450	2.1525	0.015678	AC090371.1	0.633723
path_length_r	Fetal_brain.genes.annot	ENSG00000207011	2.1524	0.015682	RNY4P13	0.633723
path_length_r	Fetal_brain.genes.annot	ENSG00000282732	2.1524	0.015682	AC073539.7	0.633723
path_length_r	Fetal_brain.genes.annot	ENSG00000253595	2.1524	0.015684	LINC01300	0.633723
path_length_r	Fetal_brain.genes.annot	ENSG00000275980	2.1517	0.015712	AL390882.2	0.633723
path_length_r	Fetal_brain.genes.annot	ENSG00000264246	2.1516	0.015716	AP005208.1	0.633723
path_length_r	Fetal_brain.genes.annot	ENSG00000279311	2.1513	0.015725	AC092999.1	0.633723
path_length_r	Fetal_brain.genes.annot	ENSG00000265334	2.1509	0.015743	AC130324.2	0.633723
path_length_r	Fetal_brain.genes.annot	ENSG00000153037	2.1507	0.015749	SRP19	0.633723
path_length_r	Fetal_brain.genes.annot	ENSG00000242852	2.1506	0.015754	ZNF709	0.633723
path_length_r	Fetal_brain.genes.annot	ENSG00000250378	2.1506	0.015755	AC114296.1	0.633723
path_length_global	Adult_brain.genes.annot	ENSG00000188559	1.9739	0.024198	RALGAPA2	0.633726
path_length_global	Adult_brain.genes.annot	ENSG00000168488	1.9738	0.024202	ATXN2L	0.633726
path_length_global	Adult_brain.genes.annot	ENSG00000254487	1.9736	0.024214	AC130364.1	0.633726
small_worldness_l	Midbrain_DA.genes.annot	ENSG00000186940	2.0721	0.019129	CHCHD2P9	0.633732
ipsilateral_degree_l	Adult_brain.genes.annot	ENSG00000279939	2.0661	0.01941	AC025034.2	0.633752
ipsilateral_degree_l	Adult_brain.genes.annot	ENSG00000272170	2.066	0.019413	AL355385.1	0.633752
efficiency_global	ENSG.genes.annot	ENSG00000087274	1.976	0.024077	ADD1	0.633757
efficiency_global	ENSG.genes.annot	ENSG00000256574	1.976	0.024077	OR13A1	0.633757
efficiency_global	ENSG.genes.annot	ENSG00000170584	1.9758	0.02409	NUDCD2	0.633757
efficiency_global	ENSG.genes.annot	ENSG00000049618	1.9753	0.024115	ARID1B	0.633757
efficiency_global	ENSG.genes.annot	ENSG00000197599	1.975	0.024136	CCDC154	0.633757
clustering_r	Fetal_brain.genes.annot	ENSG00000213925	2.0835	0.018603	NPM1P33	0.633757
clustering_global	Fetal_brain.genes.annot	ENSG00000277443	2.014	0.022006	MARCKS	0.633782
efficiency_r	Midbrain_DA.genes.annot	ENSG00000078070	2.0158	0.021911	MCCC1	0.633798
efficiency_r	Midbrain_DA.genes.annot	ENSG00000255587	2.0155	0.021924	RAB44	0.633798
efficiency_r	Midbrain_DA.genes.annot	ENSG00000258316	2.0155	0.021926	KLF17P1	0.633798
efficiency_r	Midbrain_DA.genes.annot	ENSG00000274212	2.0152	0.021941	AL365265.1	0.633798
efficiency_r	Midbrain_DA.genes.annot	ENSG00000253554	2.0151	0.021947	LINC01414	0.633798
efficiency_r	Midbrain_DA.genes.annot	ENSG00000243620	2.015	0.02195	AC092957.1	0.633798
efficiency_r	Midbrain_DA.genes.annot	ENSG00000164828	2.0148	0.02196	SUN1	0.633798
efficiency_r	Midbrain_DA.genes.annot	ENSG00000237434	2.0145	0.021977	AL512635.1	0.633798
efficiency_r	Midbrain_DA.genes.annot	ENSG00000275860	2.0145	0.021979	AC005702.4	0.633798
path_length_r	Midbrain_DA.genes.annot	ENSG00000115310	1.9426	0.026034	RTN4	0.633804
path_length_r	Midbrain_DA.genes.annot	ENSG00000279543	1.9422	0.026056	AC129908.1	0.633804
path_length_r	Midbrain_DA.genes.annot	ENSG00000266210	1.9421	0.026064	RN7SL371P	0.633804
path_length_r	Midbrain_DA.genes.annot	ENSG00000149506	1.9421	0.026065	ZP1	0.633804
path_length_l	Cortical_Neuron.genes.annot	ENSG00000261915	2.1065	0.017579	AC026954.2	0.633807
small_worldness_l	Adult_brain.genes.annot	ENSG00000201649	2.1321	0.016497	Y_RNA	0.63381
small_worldness_l	Adult_brain.genes.annot	ENSG00000185924	2.1321	0.016498	RTN4RL1	0.63381
small_worldness_l	Adult_brain.genes.annot	ENSG00000172530	2.1316	0.01652	BANP	0.63381
small_worldness_l	Adult_brain.genes.annot	ENSG00000138439	2.1313	0.016532	FAM117B	0.63381
small_worldness_l	Adult_brain.genes.annot	ENSG00000273289	2.1313	0.016532	AL121672.3	0.63381
small_worldness_l	Adult_brain.genes.annot	ENSG00000238393	2.131	0.016543	AC009009.1	0.63381
ipsilateral_degree_global	Midbrain_DA.genes.annot	ENSG00000242327	1.9706	0.024387	AC023906.1	0.633813
ipsilateral_degree_global	Midbrain_DA.genes.annot	ENSG00000152558	1.9704	0.024395	TMEM123	0.633813
clustering_global	Midbrain_DA.genes.annot	ENSG00000255118	1.9715	0.024336	AP003306.2	0.633815
clustering_global	Midbrain_DA.genes.annot	ENSG00000235214	1.9713	0.024347	FAM83C-AS1	0.633815
clustering_global	Midbrain_DA.genes.annot	ENSG00000184954	1.9711	0.024359	OR6C70	0.633815
ipsilateral_degree_l	Adult_brain.genes.annot	ENSG00000207492	2.0657	0.019427	RNU6-713P	0.633815
path_length_global	Cortical_Neuron.genes.annot	ENSG00000204021	2.0269	0.021336	LIPK	0.633819
degree_global	Fetal_brain.genes.annot	ENSG00000214425	1.9811	0.023793	LRRC37A4P	0.63382
clustering_global	Fetal_brain.genes.annot	ENSG00000267677	2.0137	0.022021	AC016229.2	0.633834
clustering_global	Fetal_brain.genes.annot	ENSG00000249650	2.0133	0.022042	AC106772.1	0.633834
clustering_global	Fetal_brain.genes.annot	ENSG00000206053	2.0132	0.022044	JPT2	0.633834
ipsilateral_degree_r	Midbrain_DA.genes.annot	ENSG00000256020	2.0198	0.021704	AC006205.2	0.633837
ipsilateral_degree_r	Midbrain_DA.genes.annot	ENSG00000234700	2.0197	0.02171	MTCO1P8	0.633837
ipsilateral_degree_r	Midbrain_DA.genes.annot	ENSG00000251127	2.0195	0.021716	AC091173.1	0.633837
ipsilateral_degree_r	Midbrain_DA.genes.annot	ENSG00000092068	2.0193	0.021728	SLC7A8	0.633837
clustering_l	ENSG.genes.annot	ENSG00000116663	1.8443	0.032572	FBXO6	0.633842
clustering_l	ENSG.genes.annot	ENSG00000259384	1.8435	0.032625	GH1	0.633842
clustering_l	ENSG.genes.annot	ENSG00000124257	1.8434	0.032636	NEURL2	0.633842
ipsilateral_degree_l	Adult_brain.genes.annot	ENSG00000070882	2.0652	0.01945	OSBPL3	0.633843
ipsilateral_degree_l	Adult_brain.genes.annot	ENSG00000224100	2.0652	0.019452	AP001630.1	0.633843
clustering_l	Fetal_brain.genes.annot	ENSG00000224391	2.0748	0.019004	LINC01280	0.633853
degree_global	ENSG.genes.annot	ENSG00000165046	1.9683	0.024516	LETM2	0.633869
degree_global	ENSG.genes.annot	ENSG00000156928	1.9673	0.024572	MALSU1	0.633869
degree_global	ENSG.genes.annot	ENSG00000158428	1.9666	0.024612	CATIP	0.633869
degree_global	ENSG.genes.annot	ENSG00000095261	1.9656	0.024673	PSMD5	0.633869
degree_global	ENSG.genes.annot	ENSG00000164879	1.9656	0.024674	CA3	0.633869
degree_global	ENSG.genes.annot	ENSG00000117592	1.9644	0.024741	PRDX6	0.633869
degree_global	ENSG.genes.annot	ENSG00000143793	1.9638	0.024778	C1orf35	0.633869
degree_global	ENSG.genes.annot	ENSG00000166037	1.9632	0.02481	CEP57	0.633869
degree_global	ENSG.genes.annot	ENSG00000197265	1.9624	0.02486	GTF2E2	0.633869
degree_global	ENSG.genes.annot	ENSG00000147536	1.9619	0.024889	GINS4	0.633869
degree_global	ENSG.genes.annot	ENSG00000110092	1.9617	0.024897	CCND1	0.633869
degree_global	ENSG.genes.annot	ENSG00000205307	1.9616	0.024905	SAP25	0.633869
degree_global	ENSG.genes.annot	ENSG00000170091	1.9613	0.024919	NSG2	0.633869
degree_global	ENSG.genes.annot	ENSG00000130956	1.9613	0.024923	HABP4	0.633869
degree_global	ENSG.genes.annot	ENSG00000179776	1.9609	0.024943	CDH5	0.633869
degree_global	ENSG.genes.annot	ENSG00000146830	1.9607	0.024958	GIGYF1	0.633869
ipsilateral_degree_l	ENSG.genes.annot	ENSG00000168002	1.9112	0.02799	POLR2G	0.633875
ipsilateral_degree_l	ENSG.genes.annot	ENSG00000148690	1.9106	0.028029	FRA10AC1	0.633875
ipsilateral_degree_l	ENSG.genes.annot	ENSG00000063046	1.9102	0.028053	EIF4B	0.633875
ipsilateral_degree_l	ENSG.genes.annot	ENSG00000172247	1.9092	0.028121	C1QTNF4	0.633875
ipsilateral_degree_l	ENSG.genes.annot	ENSG00000198133	1.9088	0.028145	TMEM229B	0.633875
ipsilateral_degree_l	ENSG.genes.annot	ENSG00000147485	1.9086	0.028158	PXDNL	0.633875
ipsilateral_degree_l	Midbrain_DA.genes.annot	ENSG00000113578	1.9522	0.025455	FGF1	0.633875
efficiency_r	Midbrain_DA.genes.annot	ENSG00000136014	2.0142	0.021996	USP44	0.633879
efficiency_r	Midbrain_DA.genes.annot	ENSG00000271923	2.0139	0.022009	U6	0.633879
efficiency_r	Midbrain_DA.genes.annot	ENSG00000241134	2.0137	0.022019	BET1P1	0.633879
efficiency_r	Midbrain_DA.genes.annot	ENSG00000181961	2.0135	0.022032	OR4A16	0.633879
efficiency_r	Midbrain_DA.genes.annot	ENSG00000238974	2.0133	0.022044	snoU13	0.633879
efficiency_r	Midbrain_DA.genes.annot	ENSG00000205922	2.013	0.022059	ONECUT3	0.633879
efficiency_r	Midbrain_DA.genes.annot	ENSG00000260132	2.0125	0.022086	AL032819.1	0.633879
efficiency_r	Midbrain_DA.genes.annot	ENSG00000216588	2.0124	0.022089	IGSF23	0.633879
efficiency_r	Midbrain_DA.genes.annot	ENSG00000240457	2.0122	0.0221	RN7SL472P	0.633879
efficiency_r	Midbrain_DA.genes.annot	ENSG00000239868	2.012	0.022111	RN7SL34P	0.633879
efficiency_r	Midbrain_DA.genes.annot	ENSG00000178458	2.0119	0.022114	H3P16	0.633879
small_worldness_l	Adult_brain.genes.annot	ENSG00000271327	2.1307	0.016557	AC010201.2	0.633885
efficiency_l	Adult_brain.genes.annot	ENSG00000265698	2.0662	0.019405	LARP7P3	0.633885
efficiency_global	Adult_brain.genes.annot	ENSG00000214866	2.0529	0.020039	DCDC2C	0.633895
efficiency_global	Adult_brain.genes.annot	ENSG00000280113	2.0527	0.020052	AL357140.3	0.633895
efficiency_global	Adult_brain.genes.annot	ENSG00000189332	2.0526	0.020057	SLC25A51P4	0.633895
ipsilateral_degree_l	Adult_brain.genes.annot	ENSG00000206910	2.0649	0.019466	SNORA29	0.633906
efficiency_r	Midbrain_DA.genes.annot	ENSG00000077348	2.0116	0.022132	EXOSC5	0.633906
efficiency_r	Midbrain_DA.genes.annot	ENSG00000259462	2.0114	0.022139	CPEB1-AS1	0.633906
ipsilateral_degree_global	Cortical_Neuron.genes.annot	ENSG00000184916	1.9647	0.024726	JAG2	0.63391
ipsilateral_degree_global	Cortical_Neuron.genes.annot	ENSG00000076053	1.9646	0.024729	RBM7	0.63391
ipsilateral_degree_global	Cortical_Neuron.genes.annot	ENSG00000229060	1.9645	0.024735	AL451124.1	0.63391
ipsilateral_degree_global	Midbrain_DA.genes.annot	ENSG00000137288	1.9694	0.024451	UQCC2	0.633911
ipsilateral_degree_global	Midbrain_DA.genes.annot	ENSG00000177989	1.9694	0.024453	ODF3B	0.633911
ipsilateral_degree_global	Midbrain_DA.genes.annot	ENSG00000151116	1.9693	0.024459	UEVLD	0.633911
ipsilateral_degree_global	Midbrain_DA.genes.annot	ENSG00000235772	1.9691	0.024472	AP001625.2	0.633911
ipsilateral_degree_global	Midbrain_DA.genes.annot	ENSG00000260426	1.9689	0.024484	AC008060.4	0.633911
ipsilateral_degree_global	Midbrain_DA.genes.annot	ENSG00000260232	1.9686	0.0245	PWRN4	0.633911
ipsilateral_degree_global	Midbrain_DA.genes.annot	ENSG00000129646	1.9684	0.024513	QRICH2	0.633911
ipsilateral_degree_global	Midbrain_DA.genes.annot	ENSG00000202189	1.9683	0.024518	SNORA30	0.633911
ipsilateral_degree_global	Midbrain_DA.genes.annot	ENSG00000173366	1.9682	0.024525	AC097637.1	0.633911
ipsilateral_degree_global	Midbrain_DA.genes.annot	ENSG00000199204	1.968	0.024536	Y_RNA	0.633911
ipsilateral_degree_global	Midbrain_DA.genes.annot	ENSG00000221900	1.9679	0.024537	POM121L12	0.633911
ipsilateral_degree_global	Midbrain_DA.genes.annot	ENSG00000111142	1.9678	0.024543	METAP2	0.633911
efficiency_global	Midbrain_DA.genes.annot	ENSG00000079691	2.0051	0.022475	CARMIL1	0.633919
efficiency_global	Midbrain_DA.genes.annot	ENSG00000265645	2.005	0.022484	AC092038.2	0.633919
efficiency_global	Midbrain_DA.genes.annot	ENSG00000196979	2.0049	0.022488	GPRACR	0.633919
ipsilateral_degree_r	Midbrain_DA.genes.annot	ENSG00000280778	2.019	0.021743	AC243547.3	0.633924
efficiency_global	ENSG.genes.annot	ENSG00000105699	1.9742	0.024178	LSR	0.633926
small_worldness_r	Midbrain_DA.genes.annot	ENSG00000126005	2.0897	0.018323	MMP24OS	0.63394
small_worldness_r	Midbrain_DA.genes.annot	ENSG00000199805	2.0895	0.018331	RNU1-134P	0.63394
small_worldness_r	Midbrain_DA.genes.annot	ENSG00000082074	2.0895	0.018333	FYB1	0.63394
small_worldness_r	Midbrain_DA.genes.annot	ENSG00000124249	2.089	0.018353	KCNK15	0.63394
small_worldness_r	Midbrain_DA.genes.annot	ENSG00000233154	2.089	0.018354	LINC01762	0.63394
efficiency_r	Adult_brain.genes.annot	ENSG00000266544	2.0771	0.018896	RN7SL662P	0.633947
efficiency_r	Adult_brain.genes.annot	ENSG00000275367	2.0771	0.018897	AC092111.1	0.633947
efficiency_r	Adult_brain.genes.annot	ENSG00000236466	2.077	0.0189	AL035670.1	0.633947
small_worldness_global	Cortical_Neuron.genes.annot	ENSG00000280398	2.1128	0.017309	AC005858.3	0.63395
small_worldness_global	Cortical_Neuron.genes.annot	ENSG00000259972	2.1126	0.017318	AC009120.2	0.63395
path_length_l	Fetal_brain.genes.annot	ENSG00000171501	2.0901	0.018307	OR1N2	0.633951
efficiency_global	Fetal_brain.genes.annot	ENSG00000221955	2.0379	0.020781	SLC12A8	0.633953
ipsilateral_degree_r	Fetal_brain.genes.annot	ENSG00000211978	2.0753	0.018978	IGHV5-78	0.633957
ipsilateral_degree_r	Fetal_brain.genes.annot	ENSG00000196605	2.0752	0.018983	ZNF846	0.633957
ipsilateral_degree_r	Cortical_Neuron.genes.annot	ENSG00000222960	2.0831	0.018619	RNU6-272P	0.633961
small_worldness_r	Fetal_brain.genes.annot	ENSG00000213337	2.2336	0.012756	ANKRD39	0.633962
clustering_l	Midbrain_DA.genes.annot	ENSG00000234022	2.0517	0.020098	AC008278.2	0.633977
small_worldness_r	Cortical_Neuron.genes.annot	ENSG00000243725	2.1312	0.016536	TTC4	0.63398
ipsilateral_degree_r	Midbrain_DA.genes.annot	ENSG00000181698	2.0187	0.021757	OR5T1	0.633982
path_length_r	Cortical_Neuron.genes.annot	ENSG00000232041	2.0931	0.01817	PSMD10P3	0.633982
path_length_r	Cortical_Neuron.genes.annot	ENSG00000279036	2.093	0.018174	AC015656.1	0.633982
small_worldness_l	Adult_brain.genes.annot	ENSG00000241462	2.1302	0.016579	AC100832.1	0.633983
small_worldness_l	Adult_brain.genes.annot	ENSG00000222300	2.1298	0.016595	RNU2-21P	0.633983
small_worldness_l	Adult_brain.genes.annot	ENSG00000266184	2.1295	0.016606	AC018371.2	0.633983
small_worldness_l	Adult_brain.genes.annot	ENSG00000111860	2.1293	0.016616	CEP85L	0.633983
small_worldness_l	Adult_brain.genes.annot	ENSG00000254660	2.129	0.016627	AP002512.2	0.633983
small_worldness_l	Adult_brain.genes.annot	ENSG00000228638	2.1289	0.016632	FCF1P2	0.633983
efficiency_l	Midbrain_DA.genes.annot	ENSG00000249778	2.0206	0.021661	TRMT112P2	0.633987
ipsilateral_degree_l	Midbrain_DA.genes.annot	ENSG00000270820	1.952	0.025472	AC016727.1	0.633999
ipsilateral_degree_l	Midbrain_DA.genes.annot	ENSG00000133742	1.9517	0.025484	CA1	0.633999
small_worldness_r	Fetal_brain.genes.annot	ENSG00000222030	2.233	0.012774	LINC01793	0.634005
small_worldness_r	Fetal_brain.genes.annot	ENSG00000217769	2.2328	0.012781	AL157777.1	0.634005
small_worldness_global	Adult_brain.genes.annot	ENSG00000108010	2.1338	0.016432	GLRX3	0.634007
small_worldness_global	Adult_brain.genes.annot	ENSG00000225526	2.1328	0.01647	MKRN2OS	0.634007
small_worldness_global	Adult_brain.genes.annot	ENSG00000152518	2.1326	0.016477	ZFP36L2	0.634007
small_worldness_global	Adult_brain.genes.annot	ENSG00000232163	2.1326	0.01648	RPLP1P13	0.634007
small_worldness_global	Adult_brain.genes.annot	ENSG00000230112	2.1322	0.016496	AL157398.1	0.634007
small_worldness_global	Adult_brain.genes.annot	ENSG00000266531	2.1315	0.016525	MIR4706	0.634007
small_worldness_global	Adult_brain.genes.annot	ENSG00000272076	2.1312	0.016537	AC090186.1	0.634007
small_worldness_global	Adult_brain.genes.annot	ENSG00000146776	2.131	0.016544	ATXN7L1	0.634007
small_worldness_global	Adult_brain.genes.annot	ENSG00000268942	2.1308	0.016553	CKS1BP3	0.634007
small_worldness_global	Adult_brain.genes.annot	ENSG00000183549	2.1304	0.01657	ACSM5	0.634007
small_worldness_global	Adult_brain.genes.annot	ENSG00000134824	2.1302	0.016576	FADS2	0.634007
small_worldness_global	Adult_brain.genes.annot	ENSG00000116199	2.13	0.016584	FAM20B	0.634007
small_worldness_global	Adult_brain.genes.annot	ENSG00000234509	2.1295	0.016606	AP000253.1	0.634007
small_worldness_global	Adult_brain.genes.annot	ENSG00000239135	2.1285	0.016648	snoU13	0.634007
small_worldness_global	Adult_brain.genes.annot	ENSG00000226812	2.1282	0.016658	AL117382.2	0.634007
small_worldness_global	Adult_brain.genes.annot	ENSG00000213047	2.1282	0.01666	DENND1B	0.634007
small_worldness_global	Adult_brain.genes.annot	ENSG00000254567	2.1279	0.016674	UBTFL9	0.634007
small_worldness_global	Adult_brain.genes.annot	ENSG00000183722	2.1278	0.016677	LHFPL6	0.634007
small_worldness_global	Adult_brain.genes.annot	ENSG00000070193	2.1275	0.016691	FGF10	0.634007
small_worldness_global	Adult_brain.genes.annot	ENSG00000138678	2.1274	0.016694	GPAT3	0.634007
small_worldness_global	Adult_brain.genes.annot	ENSG00000253199	2.1273	0.016696	LINC02153	0.634007
small_worldness_global	Adult_brain.genes.annot	ENSG00000234460	2.127	0.016711	AL772337.3	0.634007
small_worldness_global	Adult_brain.genes.annot	ENSG00000146802	2.1268	0.016718	TMEM168	0.634007
small_worldness_global	Adult_brain.genes.annot	ENSG00000257268	2.1267	0.016724	AC002375.1	0.634007
small_worldness_global	Adult_brain.genes.annot	ENSG00000255506	2.1264	0.016733	AP003718.1	0.634007
small_worldness_global	Adult_brain.genes.annot	ENSG00000235563	2.1252	0.016787	AL445183.2	0.634007
small_worldness_global	Adult_brain.genes.annot	ENSG00000104435	2.125	0.016793	STMN2	0.634007
small_worldness_global	Adult_brain.genes.annot	ENSG00000133321	2.1247	0.016807	PLAAT4	0.634007
small_worldness_global	Adult_brain.genes.annot	ENSG00000283959	2.1246	0.016811	AP002851.1	0.634007
small_worldness_global	Adult_brain.genes.annot	ENSG00000223668	2.1241	0.016829	EEF1A1P24	0.634007
small_worldness_global	Adult_brain.genes.annot	ENSG00000199450	2.1241	0.016831	RNA5SP276	0.634007
small_worldness_global	Adult_brain.genes.annot	ENSG00000103249	2.1241	0.016833	CLCN7	0.634007
small_worldness_global	Adult_brain.genes.annot	ENSG00000257539	2.1234	0.016859	HSPA8P14	0.634007
small_worldness_global	Adult_brain.genes.annot	ENSG00000253937	2.1229	0.016883	NATP	0.634007
small_worldness_global	Adult_brain.genes.annot	ENSG00000233447	2.1226	0.016895	AC103563.6	0.634007
small_worldness_global	Adult_brain.genes.annot	ENSG00000241026	2.1223	0.016908	AC105910.1	0.634007
small_worldness_global	Adult_brain.genes.annot	ENSG00000168916	2.1216	0.016937	ZNF608	0.634007
small_worldness_global	Adult_brain.genes.annot	ENSG00000254576	2.1215	0.016942	OR4C1P	0.634007
small_worldness_global	Adult_brain.genes.annot	ENSG00000153048	2.1214	0.016944	CARHSP1	0.634007
small_worldness_global	Adult_brain.genes.annot	ENSG00000250862	2.1213	0.016949	HMGB1P29	0.634007
small_worldness_global	Adult_brain.genes.annot	ENSG00000275111	2.1213	0.016949	ZNF2	0.634007
small_worldness_global	Adult_brain.genes.annot	ENSG00000260051	2.1213	0.01695	AL031600.1	0.634007
small_worldness_global	Adult_brain.genes.annot	ENSG00000257558	2.1209	0.016964	CR383656.3	0.634007
small_worldness_global	Adult_brain.genes.annot	ENSG00000232242	2.1208	0.016971	ZYG11AP1	0.634007
small_worldness_global	Adult_brain.genes.annot	ENSG00000187535	2.1206	0.016976	IFT140	0.634007
small_worldness_global	Adult_brain.genes.annot	ENSG00000264245	2.1203	0.016992	AC233702.3	0.634007
small_worldness_global	Adult_brain.genes.annot	ENSG00000263591	2.1202	0.016994	RN7SL136P	0.634007
small_worldness_global	Adult_brain.genes.annot	ENSG00000267343	2.1199	0.017008	ZNF833P	0.634007
small_worldness_global	Adult_brain.genes.annot	ENSG00000185924	2.1198	0.017013	RTN4RL1	0.634007
small_worldness_global	Adult_brain.genes.annot	ENSG00000267502	2.1197	0.017015	CTC-550B14.8	0.634007
small_worldness_global	Adult_brain.genes.annot	ENSG00000206665	2.1194	0.017028	RNU6-573P	0.634007
small_worldness_global	Adult_brain.genes.annot	ENSG00000278095	2.1192	0.017035	AC022509.4	0.634007
small_worldness_global	Adult_brain.genes.annot	ENSG00000124177	2.1191	0.017043	CHD6	0.634007
ipsilateral_degree_global	Midbrain_DA.genes.annot	ENSG00000265698	1.9672	0.02458	LARP7P3	0.634011
ipsilateral_degree_global	Midbrain_DA.genes.annot	ENSG00000242756	1.967	0.024589	RHOT1P3	0.634011
ipsilateral_degree_global	Midbrain_DA.genes.annot	ENSG00000264112	1.9669	0.024597	AC015813.1	0.634011
ipsilateral_degree_global	Midbrain_DA.genes.annot	ENSG00000105647	1.9667	0.024612	PIK3R2	0.634011
ipsilateral_degree_global	Midbrain_DA.genes.annot	ENSG00000253762	1.9666	0.024615	AC069133.1	0.634011
ipsilateral_degree_global	Midbrain_DA.genes.annot	ENSG00000272375	1.9665	0.024619	AC026979.3	0.634011
small_worldness_l	Cortical_Neuron.genes.annot	ENSG00000099337	2.0851	0.018529	KCNK6	0.634016
small_worldness_l	Cortical_Neuron.genes.annot	ENSG00000178409	2.0836	0.018597	BEND3	0.634016
small_worldness_l	Cortical_Neuron.genes.annot	ENSG00000206053	2.0834	0.018605	JPT2	0.634016
small_worldness_l	Cortical_Neuron.genes.annot	ENSG00000280144	2.0834	0.018606	AC073308.1	0.634016
small_worldness_l	Cortical_Neuron.genes.annot	ENSG00000120594	2.0829	0.018628	PLXDC2	0.634016
small_worldness_l	Cortical_Neuron.genes.annot	ENSG00000168334	2.0829	0.018631	XIRP1	0.634016
small_worldness_l	Cortical_Neuron.genes.annot	ENSG00000087077	2.0827	0.018638	TRIP6	0.634016
small_worldness_l	Cortical_Neuron.genes.annot	ENSG00000146802	2.0825	0.018648	TMEM168	0.634016
small_worldness_l	Cortical_Neuron.genes.annot	ENSG00000278041	2.0822	0.018662	AL133325.3	0.634016
small_worldness_l	Cortical_Neuron.genes.annot	ENSG00000278255	2.0822	0.018663	AC005344.1	0.634016
small_worldness_l	Cortical_Neuron.genes.annot	ENSG00000255316	2.0822	0.018663	MTND6P25	0.634016
small_worldness_l	Cortical_Neuron.genes.annot	ENSG00000243538	2.0821	0.018665	RPS26P28	0.634016
small_worldness_l	Cortical_Neuron.genes.annot	ENSG00000255199	2.0818	0.018679	GTF2IP11	0.634016
small_worldness_l	Cortical_Neuron.genes.annot	ENSG00000239671	2.0816	0.018689	AC100793.1	0.634016
small_worldness_l	Cortical_Neuron.genes.annot	ENSG00000256424	2.081	0.018718	LINC02414	0.634016
small_worldness_l	Cortical_Neuron.genes.annot	ENSG00000257294	2.081	0.018718	AC080011.1	0.634016
small_worldness_l	Cortical_Neuron.genes.annot	ENSG00000156256	2.0808	0.018728	USP16	0.634016
small_worldness_l	Cortical_Neuron.genes.annot	ENSG00000233850	2.0807	0.018729	AC103563.7	0.634016
degree_global	Cortical_Neuron.genes.annot	ENSG00000114767	1.9496	0.025615	RRP9	0.634031
degree_global	Cortical_Neuron.genes.annot	ENSG00000253456	1.9495	0.025619	AC136424.1	0.634031
small_worldness_global	Adult_brain.genes.annot	ENSG00000226332	2.1187	0.017058	AL354836.1	0.634034
small_worldness_global	Adult_brain.genes.annot	ENSG00000270299	2.1184	0.01707	AL121758.1	0.634034
small_worldness_global	Adult_brain.genes.annot	ENSG00000229596	2.1179	0.017091	MYL8P	0.634034
small_worldness_global	Adult_brain.genes.annot	ENSG00000228998	2.1179	0.017092	AC091167.1	0.634034
clustering_global	Fetal_brain.genes.annot	ENSG00000265929	2.0129	0.022063	hsa-mir-5195	0.634034
clustering_l	Midbrain_DA.genes.annot	ENSG00000196295	2.0514	0.020112	GARS-DT	0.634039
ipsilateral_degree_global	Adult_brain.genes.annot	ENSG00000102683	2.0242	0.021474	SGCG	0.634044
degree_global	Adult_brain.genes.annot	ENSG00000124762	2.0221	0.021584	CDKN1A	0.634049
degree_global	Adult_brain.genes.annot	ENSG00000269846	2.0217	0.021605	AL136172.1	0.634049
degree_global	Adult_brain.genes.annot	ENSG00000099338	2.0216	0.021611	CATSPERG	0.634049
degree_global	Adult_brain.genes.annot	ENSG00000252040	2.0211	0.021632	snoU109	0.634049
degree_global	Adult_brain.genes.annot	ENSG00000181333	2.02	0.021691	HEPHL1	0.634049
degree_global	Adult_brain.genes.annot	ENSG00000102683	2.02	0.021693	SGCG	0.634049
degree_global	Adult_brain.genes.annot	ENSG00000119714	2.0199	0.021695	GPR68	0.634049
degree_global	Adult_brain.genes.annot	ENSG00000213030	2.0192	0.021732	CGB8	0.634049
degree_global	Adult_brain.genes.annot	ENSG00000204394	2.0191	0.021738	VARS1	0.634049
degree_global	Adult_brain.genes.annot	ENSG00000252629	2.0191	0.021738	AL050316.1	0.634049
degree_global	Adult_brain.genes.annot	ENSG00000109452	2.019	0.021743	INPP4B	0.634049
degree_global	Adult_brain.genes.annot	ENSG00000279995	2.0189	0.021749	AC139792.3	0.634049
degree_global	Adult_brain.genes.annot	ENSG00000104853	2.0189	0.02175	CLPTM1	0.634049
degree_global	Adult_brain.genes.annot	ENSG00000263624	2.0188	0.021753	AC055811.1	0.634049
degree_global	Adult_brain.genes.annot	ENSG00000248371	2.0187	0.02176	LINC02056	0.634049
degree_global	Adult_brain.genes.annot	ENSG00000261555	2.0186	0.021764	AC025277.1	0.634049
degree_global	Adult_brain.genes.annot	ENSG00000249982	2.0184	0.021777	AC005823.2	0.634049
degree_global	Adult_brain.genes.annot	ENSG00000189056	2.0183	0.021779	RELN	0.634049
degree_global	Adult_brain.genes.annot	ENSG00000152193	2.0182	0.021788	OBI1	0.634049
degree_global	Adult_brain.genes.annot	ENSG00000254825	2.0182	0.021788	OR9G2P	0.634049
path_length_r	Cortical_Neuron.genes.annot	ENSG00000124205	2.0927	0.018188	EDN3	0.634051
efficiency_global	Adult_brain.genes.annot	ENSG00000197530	2.0522	0.020074	MIB2	0.634051
path_length_global	ENSG.genes.annot	ENSG00000118689	1.958	0.025113	FOXO3	0.634052
path_length_global	ENSG.genes.annot	ENSG00000173157	1.9575	0.025143	ADAMTS20	0.634052
path_length_global	Adult_brain.genes.annot	ENSG00000135090	1.9729	0.024252	TAOK3	0.634055
path_length_global	Adult_brain.genes.annot	ENSG00000263220	1.9728	0.02426	AC015727.1	0.634055
path_length_global	Adult_brain.genes.annot	ENSG00000197901	1.9725	0.024278	SLC22A6	0.634055
path_length_global	Adult_brain.genes.annot	ENSG00000225146	1.9722	0.024293	AC073957.1	0.634055
path_length_global	Adult_brain.genes.annot	ENSG00000187103	1.9721	0.024298	FUNDC2P3	0.634055
path_length_global	Adult_brain.genes.annot	ENSG00000225329	1.9721	0.024299	LHFPL3-AS2	0.634055
clustering_r	Fetal_brain.genes.annot	ENSG00000179776	2.083	0.018624	CDH5	0.634061
path_length_global	Fetal_brain.genes.annot	ENSG00000143924	2.0813	0.018705	EML4	0.634064
path_length_global	Fetal_brain.genes.annot	ENSG00000145309	2.0811	0.018713	CABS1	0.634064
path_length_global	Fetal_brain.genes.annot	ENSG00000123146	2.0806	0.018737	ADGRE5	0.634064
path_length_global	Fetal_brain.genes.annot	ENSG00000169228	2.0806	0.018737	RAB24	0.634064
path_length_global	Fetal_brain.genes.annot	ENSG00000132153	2.0804	0.018745	DHX30	0.634064
path_length_global	Fetal_brain.genes.annot	ENSG00000188032	2.0803	0.018748	C19orf67	0.634064
path_length_global	Fetal_brain.genes.annot	ENSG00000256314	2.0798	0.018774	AC078962.4	0.634064
path_length_global	Fetal_brain.genes.annot	ENSG00000260166	2.0796	0.018781	AC134312.3	0.634064
path_length_global	Fetal_brain.genes.annot	ENSG00000207392	2.0796	0.018781	SNORA20	0.634064
efficiency_l	Adult_brain.genes.annot	ENSG00000034533	2.0653	0.019449	ASTE1	0.634064
efficiency_l	Adult_brain.genes.annot	ENSG00000152102	2.0651	0.019455	FAM168B	0.634064
efficiency_l	Adult_brain.genes.annot	ENSG00000140750	2.0648	0.019469	ARHGAP17	0.634064
efficiency_l	Adult_brain.genes.annot	ENSG00000231108	2.0647	0.019474	PRELID3BP11	0.634064
efficiency_l	Adult_brain.genes.annot	ENSG00000172638	2.0646	0.01948	EFEMP2	0.634064
efficiency_l	Adult_brain.genes.annot	ENSG00000187838	2.0644	0.01949	PLSCR3	0.634064
efficiency_l	Adult_brain.genes.annot	ENSG00000225423	2.0643	0.019495	TNPO1P1	0.634064
efficiency_l	Cortical_Neuron.genes.annot	ENSG00000047849	2.0506	0.020152	MAP4	0.634071
path_length_l	Midbrain_DA.genes.annot	ENSG00000120055	1.9895	0.023323	C10orf95	0.634073
small_worldness_global	Fetal_brain.genes.annot	ENSG00000223575	2.206	0.013692	RBMX2P3	0.634074
small_worldness_global	Fetal_brain.genes.annot	ENSG00000254660	2.205	0.013727	AP002512.2	0.634074
small_worldness_global	Fetal_brain.genes.annot	ENSG00000278058	2.205	0.013729	AC009159.3	0.634074
small_worldness_global	Fetal_brain.genes.annot	ENSG00000006744	2.2049	0.013729	ELAC2	0.634074
small_worldness_global	Fetal_brain.genes.annot	ENSG00000279243	2.2047	0.013737	LINC02736	0.634074
small_worldness_global	Fetal_brain.genes.annot	ENSG00000078319	2.2046	0.013741	PMS2P1	0.634074
small_worldness_global	Fetal_brain.genes.annot	ENSG00000260989	2.2039	0.013767	AL133297.2	0.634074
small_worldness_global	Fetal_brain.genes.annot	ENSG00000124205	2.2037	0.013774	EDN3	0.634074
small_worldness_global	Fetal_brain.genes.annot	ENSG00000276417	2.2034	0.013783	AC092111.2	0.634074
small_worldness_global	Fetal_brain.genes.annot	ENSG00000240761	2.2028	0.013804	AC098831.1	0.634074
small_worldness_global	Fetal_brain.genes.annot	ENSG00000107562	2.2027	0.013809	CXCL12	0.634074
small_worldness_global	Fetal_brain.genes.annot	ENSG00000253814	2.2013	0.013857	MRPS36P3	0.634074
small_worldness_global	Fetal_brain.genes.annot	ENSG00000237124	2.2011	0.013863	MTND2P11	0.634074
small_worldness_global	Fetal_brain.genes.annot	ENSG00000231621	2.2008	0.013876	ANKRD44-AS1	0.634074
small_worldness_global	Fetal_brain.genes.annot	ENSG00000165698	2.2007	0.013879	SPACA9	0.634074
small_worldness_global	Fetal_brain.genes.annot	ENSG00000206142	2.2006	0.013881	FAM230H	0.634074
small_worldness_global	Fetal_brain.genes.annot	ENSG00000239218	2.2005	0.013886	RPS20P22	0.634074
small_worldness_global	Fetal_brain.genes.annot	ENSG00000280357	2.2003	0.013893	AL138960.2	0.634074
small_worldness_global	Fetal_brain.genes.annot	ENSG00000199497	2.2001	0.013901	RNU1-94P	0.634074
small_worldness_global	Fetal_brain.genes.annot	ENSG00000224620	2.1997	0.013915	MEF2AP1	0.634074
small_worldness_global	Fetal_brain.genes.annot	ENSG00000271752	2.1996	0.013917	AC112187.3	0.634074
ipsilateral_degree_global	Fetal_brain.genes.annot	ENSG00000228983	2.0015	0.022668	SLC47A1P1	0.634076
ipsilateral_degree_global	Cortical_Neuron.genes.annot	ENSG00000278330	1.964	0.024764	AC018529.2	0.634086
ipsilateral_degree_global	Cortical_Neuron.genes.annot	ENSG00000258975	1.9638	0.024776	AL133279.2	0.634086
ipsilateral_degree_global	Cortical_Neuron.genes.annot	ENSG00000273402	1.9638	0.024778	AC004908.3	0.634086
ipsilateral_degree_global	Fetal_brain.genes.annot	ENSG00000235078	2.001	0.022699	AC231981.1	0.634087
ipsilateral_degree_global	Fetal_brain.genes.annot	ENSG00000261196	2.0007	0.022712	CYP4A43P	0.634087
ipsilateral_degree_global	Fetal_brain.genes.annot	ENSG00000203739	2.0006	0.022716	AL645568.1	0.634087
ipsilateral_degree_global	Fetal_brain.genes.annot	ENSG00000201957	2.0003	0.022734	SNORA25	0.634087
ipsilateral_degree_global	Fetal_brain.genes.annot	ENSG00000263827	2.0003	0.022737	AP005118.1	0.634087
ipsilateral_degree_global	Fetal_brain.genes.annot	ENSG00000238344	2	0.022748	SNORD126	0.634087
ipsilateral_degree_global	Fetal_brain.genes.annot	ENSG00000271366	1.9998	0.022763	AC002128.2	0.634087
ipsilateral_degree_global	Fetal_brain.genes.annot	ENSG00000264538	1.9997	0.022767	SUZ12P1	0.634087
ipsilateral_degree_global	Fetal_brain.genes.annot	ENSG00000261177	1.9995	0.022777	AC135012.1	0.634087
efficiency_global	Midbrain_DA.genes.annot	ENSG00000168538	2.0044	0.022513	TRAPPC11	0.634087
efficiency_global	Midbrain_DA.genes.annot	ENSG00000196247	2.0043	0.022518	ZNF107	0.634087
contralateral_degree_global	Fetal_brain.genes.annot	ENSG00000185379	1.9722	0.024295	RAD51D	0.63409
contralateral_degree_global	Fetal_brain.genes.annot	ENSG00000227693	1.9721	0.024298	GSTM3P1	0.63409
contralateral_degree_global	Adult_brain.genes.annot	ENSG00000222770	2.0352	0.020916	AC138761.1	0.634091
contralateral_degree_global	Adult_brain.genes.annot	ENSG00000232163	2.0351	0.020921	RPLP1P13	0.634091
contralateral_degree_global	Adult_brain.genes.annot	ENSG00000185924	2.0343	0.020962	RTN4RL1	0.634091
contralateral_degree_global	Adult_brain.genes.annot	ENSG00000270030	2.0342	0.020965	AC136475.7	0.634091
contralateral_degree_global	Adult_brain.genes.annot	ENSG00000206760	2.0339	0.02098	SNORA6	0.634091
contralateral_degree_global	Adult_brain.genes.annot	ENSG00000235033	2.0339	0.020983	DAAM2-AS1	0.634091
contralateral_degree_global	Adult_brain.genes.annot	ENSG00000188641	2.0332	0.021015	DPYD	0.634091
contralateral_degree_global	Adult_brain.genes.annot	ENSG00000280405	2.0329	0.02103	AC026336.5	0.634091
contralateral_degree_global	Adult_brain.genes.annot	ENSG00000132517	2.0326	0.021047	SLC52A1	0.634091
contralateral_degree_global	Adult_brain.genes.annot	ENSG00000249112	2.0322	0.021066	AC112196.1	0.634091
contralateral_degree_global	Adult_brain.genes.annot	ENSG00000188868	2.0318	0.021088	ZNF563	0.634091
contralateral_degree_global	Adult_brain.genes.annot	ENSG00000159200	2.0318	0.021088	RCAN1	0.634091
contralateral_degree_global	Adult_brain.genes.annot	ENSG00000254244	2.0312	0.021115	PAICSP4	0.634091
contralateral_degree_global	Adult_brain.genes.annot	ENSG00000262372	2.0309	0.021131	CR936218.1	0.634091
contralateral_degree_global	Adult_brain.genes.annot	ENSG00000108785	2.0301	0.021175	HSD17B1P1	0.634091
contralateral_degree_global	Adult_brain.genes.annot	ENSG00000225914	2.0301	0.021176	TSBP1-AS1	0.634091
contralateral_degree_global	Adult_brain.genes.annot	ENSG00000225190	2.0298	0.021187	PLEKHM1	0.634091
contralateral_degree_global	Adult_brain.genes.annot	ENSG00000260577	2.0298	0.021191	AC126773.4	0.634091
contralateral_degree_global	Adult_brain.genes.annot	ENSG00000054116	2.0296	0.021198	TRAPPC3	0.634091
contralateral_degree_global	Adult_brain.genes.annot	ENSG00000133030	2.0296	0.0212	MPRIP	0.634091
contralateral_degree_global	Adult_brain.genes.annot	ENSG00000034533	2.0293	0.021214	ASTE1	0.634091
contralateral_degree_global	Adult_brain.genes.annot	ENSG00000266640	2.0291	0.021224	MIR4754	0.634091
contralateral_degree_global	Adult_brain.genes.annot	ENSG00000206665	2.0286	0.02125	RNU6-573P	0.634091
contralateral_degree_global	Adult_brain.genes.annot	ENSG00000244593	2.0284	0.021258	AC025062.1	0.634091
contralateral_degree_global	Adult_brain.genes.annot	ENSG00000223042	2.0282	0.021272	RN7SKP161	0.634091
contralateral_degree_global	Adult_brain.genes.annot	ENSG00000153037	2.0277	0.021296	SRP19	0.634091
contralateral_degree_global	Adult_brain.genes.annot	ENSG00000255199	2.0275	0.021308	GTF2IP11	0.634091
contralateral_degree_global	Adult_brain.genes.annot	ENSG00000134490	2.0274	0.021311	TMEM241	0.634091
contralateral_degree_global	Adult_brain.genes.annot	ENSG00000199961	2.0274	0.021312	SNORD1B	0.634091
contralateral_degree_global	Adult_brain.genes.annot	ENSG00000189056	2.027	0.021333	RELN	0.634091
contralateral_degree_global	Adult_brain.genes.annot	ENSG00000235530	2.027	0.021333	AC087294.1	0.634091
contralateral_degree_global	Adult_brain.genes.annot	ENSG00000159167	2.0268	0.021342	STC1	0.634091
contralateral_degree_global	Adult_brain.genes.annot	ENSG00000214629	2.026	0.021384	RPSAP6	0.634091
contralateral_degree_global	Adult_brain.genes.annot	ENSG00000261026	2.0258	0.021395	AC105046.1	0.634091
contralateral_degree_global	Adult_brain.genes.annot	ENSG00000249774	2.0255	0.021409	AC025458.1	0.634091
contralateral_degree_global	Adult_brain.genes.annot	ENSG00000109458	2.0251	0.021431	GAB1	0.634091
contralateral_degree_global	Adult_brain.genes.annot	ENSG00000206634	2.0249	0.021438	SNORA22	0.634091
contralateral_degree_global	Adult_brain.genes.annot	ENSG00000207062	2.0242	0.021473	SNORA15	0.634091
contralateral_degree_global	Adult_brain.genes.annot	ENSG00000221954	2.0242	0.021473	OR4C12	0.634091
contralateral_degree_global	Adult_brain.genes.annot	ENSG00000272381	2.0241	0.021479	LINC02664	0.634091
contralateral_degree_global	Adult_brain.genes.annot	ENSG00000226030	2.024	0.021485	HLA-DQB3	0.634091
contralateral_degree_global	Adult_brain.genes.annot	ENSG00000134644	2.0238	0.021496	PUM1	0.634091
contralateral_degree_global	Adult_brain.genes.annot	ENSG00000170142	2.0234	0.021516	UBE2E1	0.634091
contralateral_degree_global	Adult_brain.genes.annot	ENSG00000235294	2.0222	0.021577	RPL7AP25	0.634091
contralateral_degree_global	Adult_brain.genes.annot	ENSG00000271763	2.0213	0.021627	AC091544.5	0.634091
contralateral_degree_global	Adult_brain.genes.annot	ENSG00000258717	2.0208	0.021651	AL132711.1	0.634091
contralateral_degree_global	Adult_brain.genes.annot	ENSG00000128610	2.0207	0.021656	FEZF1	0.634091
contralateral_degree_global	Adult_brain.genes.annot	ENSG00000228988	2.0207	0.021656	AL353771.1	0.634091
contralateral_degree_global	Adult_brain.genes.annot	ENSG00000135111	2.0206	0.021658	TBX3	0.634091
contralateral_degree_global	Adult_brain.genes.annot	ENSG00000138696	2.0203	0.021677	BMPR1B	0.634091
contralateral_degree_global	Adult_brain.genes.annot	ENSG00000258084	2.0193	0.021729	AC128707.1	0.634091
contralateral_degree_global	Adult_brain.genes.annot	ENSG00000136830	2.0192	0.021731	NIBAN2	0.634091
contralateral_degree_global	Adult_brain.genes.annot	ENSG00000205035	2.0191	0.021741	AC136759.1	0.634091
contralateral_degree_global	Adult_brain.genes.annot	ENSG00000225146	2.0189	0.021748	AC073957.1	0.634091
contralateral_degree_global	Adult_brain.genes.annot	ENSG00000281969	2.0188	0.021752	AL592158.1	0.634091
contralateral_degree_global	Adult_brain.genes.annot	ENSG00000228818	2.0187	0.021761	AL359918.2	0.634091
contralateral_degree_global	Adult_brain.genes.annot	ENSG00000201363	2.0186	0.021766	Y_RNA	0.634091
contralateral_degree_global	Adult_brain.genes.annot	ENSG00000252629	2.0186	0.021766	AL050316.1	0.634091
contralateral_degree_global	Adult_brain.genes.annot	ENSG00000240098	2.0178	0.021805	RN7SL351P	0.634091
contralateral_degree_global	Adult_brain.genes.annot	ENSG00000171540	2.0176	0.021817	OTP	0.634091
contralateral_degree_global	Adult_brain.genes.annot	ENSG00000159314	2.0175	0.021823	ARHGAP27	0.634091
contralateral_degree_global	Adult_brain.genes.annot	ENSG00000267959	2.0171	0.021844	MIR3188	0.634091
contralateral_degree_global	Adult_brain.genes.annot	ENSG00000181333	2.0168	0.021858	HEPHL1	0.634091
contralateral_degree_global	Adult_brain.genes.annot	ENSG00000199879	2.0163	0.021885	RNU1-120P	0.634091
contralateral_degree_global	Adult_brain.genes.annot	ENSG00000267732	2.0161	0.021897	AC006305.4	0.634091
contralateral_degree_global	Adult_brain.genes.annot	ENSG00000160221	2.016	0.021898	GATD3A	0.634091
contralateral_degree_global	Adult_brain.genes.annot	ENSG00000235663	2.016	0.021899	SAPCD1-AS1	0.634091
contralateral_degree_global	Adult_brain.genes.annot	ENSG00000243276	2.0155	0.021925	AC068633.1	0.634091
contralateral_degree_global	Adult_brain.genes.annot	ENSG00000170262	2.0155	0.021927	MRAP	0.634091
contralateral_degree_global	Adult_brain.genes.annot	ENSG00000154678	2.0152	0.021942	PDE1C	0.634091
contralateral_degree_global	Adult_brain.genes.annot	ENSG00000113645	2.0151	0.021945	WWC1	0.634091
contralateral_degree_global	Adult_brain.genes.annot	ENSG00000225770	2.0151	0.021948	RPS29P3	0.634091
contralateral_degree_global	Adult_brain.genes.annot	ENSG00000181963	2.015	0.021953	OR52K2	0.634091
contralateral_degree_global	Adult_brain.genes.annot	ENSG00000236655	2.0149	0.02196	AC023347.2	0.634091
contralateral_degree_global	Adult_brain.genes.annot	ENSG00000248371	2.0148	0.021965	LINC02056	0.634091
contralateral_degree_global	Adult_brain.genes.annot	ENSG00000234771	2.0144	0.021982	SLC25A25-AS1	0.634091
contralateral_degree_global	Adult_brain.genes.annot	ENSG00000223536	2.0144	0.021985	AC008164.1	0.634091
contralateral_degree_global	Adult_brain.genes.annot	ENSG00000237370	2.0142	0.021997	AC010907.2	0.634091
contralateral_degree_global	Adult_brain.genes.annot	ENSG00000134817	2.014	0.022007	APLNR	0.634091
contralateral_degree_global	Adult_brain.genes.annot	ENSG00000172927	2.0139	0.022009	MYEOV	0.634091
contralateral_degree_global	Adult_brain.genes.annot	ENSG00000152193	2.0138	0.022014	OBI1	0.634091
contralateral_degree_global	Adult_brain.genes.annot	ENSG00000259998	2.0137	0.02202	AL133279.3	0.634091
contralateral_degree_global	Adult_brain.genes.annot	ENSG00000114767	2.0135	0.022033	RRP9	0.634091
contralateral_degree_global	Adult_brain.genes.annot	ENSG00000261670	2.0134	0.022035	AC012213.2	0.634091
contralateral_degree_global	Adult_brain.genes.annot	ENSG00000252040	2.0134	0.022035	snoU109	0.634091
contralateral_degree_global	Adult_brain.genes.annot	ENSG00000280234	2.0133	0.022044	AC124303.2	0.634091
contralateral_degree_global	Adult_brain.genes.annot	ENSG00000269387	2.0132	0.022048	AL365205.4	0.634091
contralateral_degree_global	Adult_brain.genes.annot	ENSG00000258101	2.0131	0.022052	AC010173.1	0.634091
contralateral_degree_global	Adult_brain.genes.annot	ENSG00000232732	2.013	0.022059	AC097717.1	0.634091
contralateral_degree_global	Adult_brain.genes.annot	ENSG00000079246	2.0127	0.022071	XRCC5	0.634091
contralateral_degree_global	Adult_brain.genes.annot	ENSG00000265929	2.0126	0.02208	hsa-mir-5195	0.634091
contralateral_degree_global	Adult_brain.genes.annot	ENSG00000177800	2.0123	0.022095	TMEM78	0.634091
contralateral_degree_global	Adult_brain.genes.annot	ENSG00000238004	2.0122	0.022101	AC009227.2	0.634091
contralateral_degree_global	Adult_brain.genes.annot	ENSG00000225548	2.0121	0.022107	LINC01980	0.634091
contralateral_degree_global	Adult_brain.genes.annot	ENSG00000122877	2.0117	0.022126	EGR2	0.634091
contralateral_degree_global	Adult_brain.genes.annot	ENSG00000240441	2.0116	0.022129	AC007622.1	0.634091
contralateral_degree_global	Adult_brain.genes.annot	ENSG00000267106	2.0114	0.02214	ZNF561-AS1	0.634091
contralateral_degree_global	Adult_brain.genes.annot	ENSG00000187559	2.0113	0.022147	FOXD4L3	0.634091
contralateral_degree_global	Adult_brain.genes.annot	ENSG00000180398	2.011	0.022162	MCFD2	0.634091
contralateral_degree_global	Adult_brain.genes.annot	ENSG00000253878	2.0107	0.022179	AC087752.3	0.634091
contralateral_degree_global	Adult_brain.genes.annot	ENSG00000236056	2.0107	0.022179	GAPDHP14	0.634091
contralateral_degree_global	Adult_brain.genes.annot	ENSG00000168827	2.0105	0.022189	GFM1	0.634091
contralateral_degree_global	Adult_brain.genes.annot	ENSG00000132481	2.0103	0.0222	TRIM47	0.634091
contralateral_degree_global	Adult_brain.genes.annot	ENSG00000186868	2.0101	0.022212	MAPT	0.634091
contralateral_degree_global	Adult_brain.genes.annot	ENSG00000226332	2.01	0.022214	AL354836.1	0.634091
contralateral_degree_global	Adult_brain.genes.annot	ENSG00000256195	2.0094	0.022249	AP002518.1	0.634091
contralateral_degree_global	Adult_brain.genes.annot	ENSG00000213030	2.0092	0.02226	CGB8	0.634091
contralateral_degree_global	Adult_brain.genes.annot	ENSG00000259351	2.0088	0.022279	AC015914.1	0.634091
contralateral_degree_global	Adult_brain.genes.annot	ENSG00000177675	2.0085	0.022297	CD163L1	0.634091
contralateral_degree_global	Adult_brain.genes.annot	ENSG00000260762	2.0084	0.022298	ACSM5P1	0.634091
contralateral_degree_global	Adult_brain.genes.annot	ENSG00000205044	2.0084	0.022298	AC027369.1	0.634091
contralateral_degree_global	Adult_brain.genes.annot	ENSG00000214223	2.0077	0.022337	HNRNPA1P10	0.634091
contralateral_degree_global	Adult_brain.genes.annot	ENSG00000091127	2.0076	0.022344	PUS7	0.634091
contralateral_degree_global	Adult_brain.genes.annot	ENSG00000248545	2.0067	0.02239	AC105290.1	0.634091
contralateral_degree_global	Adult_brain.genes.annot	ENSG00000236266	2.0062	0.022416	Z98884.1	0.634091
contralateral_degree_global	Adult_brain.genes.annot	ENSG00000139292	2.006	0.022427	LGR5	0.634091
contralateral_degree_global	Adult_brain.genes.annot	ENSG00000239670	2.0059	0.022431	AL355864.2	0.634091
contralateral_degree_global	Adult_brain.genes.annot	ENSG00000162065	2.0057	0.022443	TBC1D24	0.634091
contralateral_degree_global	Adult_brain.genes.annot	ENSG00000270252	2.0055	0.022454	IGKV3OR2-5	0.634091
contralateral_degree_global	Adult_brain.genes.annot	ENSG00000237651	2.0054	0.02246	C2orf74	0.634091
contralateral_degree_global	Adult_brain.genes.annot	ENSG00000108932	2.0052	0.022471	SLC16A6	0.634091
contralateral_degree_global	Adult_brain.genes.annot	ENSG00000230092	2.0051	0.022476	AL669831.4	0.634091
contralateral_degree_global	Adult_brain.genes.annot	ENSG00000226124	2.0047	0.022499	FTCDNL1	0.634091
contralateral_degree_global	Adult_brain.genes.annot	ENSG00000230407	2.0046	0.022502	AC018717.1	0.634091
contralateral_degree_global	Adult_brain.genes.annot	ENSG00000283016	2.0042	0.022527	AL139353.3	0.634091
contralateral_degree_global	Adult_brain.genes.annot	ENSG00000009765	2.0039	0.022542	IYD	0.634091
contralateral_degree_global	Adult_brain.genes.annot	ENSG00000228666	2.0038	0.022547	KRT18P1	0.634091
contralateral_degree_global	Adult_brain.genes.annot	ENSG00000088876	2.0038	0.022548	ZNF343	0.634091
contralateral_degree_global	Adult_brain.genes.annot	ENSG00000225043	2.0036	0.022556	RPL18AP2	0.634091
contralateral_degree_global	Adult_brain.genes.annot	ENSG00000229424	2.0035	0.022563	AC007349.1	0.634091
contralateral_degree_global	Adult_brain.genes.annot	ENSG00000234338	2.0029	0.022593	AC073349.2	0.634091
contralateral_degree_global	Adult_brain.genes.annot	ENSG00000269466	2.0027	0.022605	H3Y1	0.634091
contralateral_degree_global	Adult_brain.genes.annot	ENSG00000257569	2.0026	0.022611	GSTP1P1	0.634091
contralateral_degree_global	Adult_brain.genes.annot	ENSG00000204710	2.0025	0.022617	SPDYC	0.634091
contralateral_degree_global	Adult_brain.genes.annot	ENSG00000102683	2.0023	0.022628	SGCG	0.634091
contralateral_degree_global	Adult_brain.genes.annot	ENSG00000266645	2.0022	0.022631	MIR4299	0.634091
contralateral_degree_global	Adult_brain.genes.annot	ENSG00000204936	2.002	0.02264	CD177	0.634091
contralateral_degree_global	Adult_brain.genes.annot	ENSG00000211967	2.0019	0.022648	IGHV3-53	0.634091
contralateral_degree_global	Adult_brain.genes.annot	ENSG00000247081	2.0018	0.022652	BAALC-AS1	0.634091
contralateral_degree_global	Adult_brain.genes.annot	ENSG00000253310	2.0016	0.022664	IGHVIII-76-1	0.634091
contralateral_degree_global	Adult_brain.genes.annot	ENSG00000267114	2.0015	0.022668	AC011481.1	0.634091
contralateral_degree_global	Adult_brain.genes.annot	ENSG00000173369	2.0013	0.022677	C1QB	0.634091
contralateral_degree_global	Adult_brain.genes.annot	ENSG00000164197	2.0012	0.022685	RNF180	0.634091
contralateral_degree_global	Adult_brain.genes.annot	ENSG00000200097	2.0011	0.022689	RNU6-1167P	0.634091
contralateral_degree_global	Adult_brain.genes.annot	ENSG00000201709	2.0009	0.0227	RNU6-686P	0.634091
contralateral_degree_global	Adult_brain.genes.annot	ENSG00000224853	2.0007	0.022711	LINC00393	0.634091
contralateral_degree_global	Adult_brain.genes.annot	ENSG00000228453	2	0.022751	RPS15AP9	0.634091
contralateral_degree_global	Adult_brain.genes.annot	ENSG00000207935	1.9998	0.02276	MIR204	0.634091
contralateral_degree_global	Adult_brain.genes.annot	ENSG00000279036	1.9998	0.022762	AC015656.1	0.634091
contralateral_degree_global	Adult_brain.genes.annot	ENSG00000070731	1.9995	0.022776	ST6GALNAC2	0.634091
contralateral_degree_global	Adult_brain.genes.annot	ENSG00000255487	1.9993	0.022789	AC087362.2	0.634091
contralateral_degree_global	Adult_brain.genes.annot	ENSG00000105556	1.9988	0.022814	MIER2	0.634091
contralateral_degree_global	Adult_brain.genes.annot	ENSG00000180938	1.9988	0.022816	ZNF572	0.634091
contralateral_degree_global	Adult_brain.genes.annot	ENSG00000253283	1.9987	0.02282	AC091175.1	0.634091
contralateral_degree_global	Adult_brain.genes.annot	ENSG00000280022	1.9985	0.022831	AC126544.1	0.634091
contralateral_degree_global	Adult_brain.genes.annot	ENSG00000167311	1.9985	0.022832	ART5	0.634091
contralateral_degree_global	Adult_brain.genes.annot	ENSG00000105223	1.9985	0.022833	PLD3	0.634091
contralateral_degree_global	Adult_brain.genes.annot	ENSG00000238972	1.9984	0.022835	snoU13	0.634091
contralateral_degree_global	Adult_brain.genes.annot	ENSG00000187778	1.9981	0.022851	MCRS1	0.634091
contralateral_degree_global	Adult_brain.genes.annot	ENSG00000189052	1.9979	0.022862	CGB5	0.634091
contralateral_degree_global	Adult_brain.genes.annot	ENSG00000234862	1.9978	0.02287	AL035258.1	0.634091
contralateral_degree_global	Adult_brain.genes.annot	ENSG00000263383	1.9971	0.022908	AC005549.1	0.634091
contralateral_degree_global	Adult_brain.genes.annot	ENSG00000236343	1.9968	0.022924	EI24P4	0.634091
contralateral_degree_global	Adult_brain.genes.annot	ENSG00000225378	1.9956	0.022987	AC015977.2	0.634091
contralateral_degree_global	Adult_brain.genes.annot	ENSG00000149636	1.9954	0.022999	DSN1	0.634091
contralateral_degree_global	Adult_brain.genes.annot	ENSG00000255367	1.9951	0.023015	AC127526.2	0.634091
contralateral_degree_global	Adult_brain.genes.annot	ENSG00000258587	1.9949	0.023024	AC006530.1	0.634091
contralateral_degree_global	Adult_brain.genes.annot	ENSG00000103249	1.9948	0.023034	CLCN7	0.634091
contralateral_degree_global	Adult_brain.genes.annot	ENSG00000217314	1.9947	0.023036	UQCRFS1P3	0.634091
contralateral_degree_global	Adult_brain.genes.annot	ENSG00000243164	1.9947	0.023037	AC087879.1	0.634091
contralateral_degree_global	Adult_brain.genes.annot	ENSG00000202363	1.9947	0.023038	SNORA62	0.634091
contralateral_degree_global	Adult_brain.genes.annot	ENSG00000236539	1.9947	0.023039	HNRNPA1P54	0.634091
contralateral_degree_global	Adult_brain.genes.annot	ENSG00000268947	1.9945	0.023051	AC002128.1	0.634091
contralateral_degree_global	Adult_brain.genes.annot	ENSG00000207312	1.9944	0.023054	RNU6-429P	0.634091
contralateral_degree_global	Adult_brain.genes.annot	ENSG00000146834	1.9944	0.023055	MEPCE	0.634091
contralateral_degree_global	Adult_brain.genes.annot	ENSG00000271820	1.9943	0.02306	AL109910.2	0.634091
contralateral_degree_global	Adult_brain.genes.annot	ENSG00000251971	1.9942	0.023067	RNU6-1333P	0.634091
contralateral_degree_global	Adult_brain.genes.annot	ENSG00000234458	1.9941	0.02307	OR7E130P	0.634091
contralateral_degree_global	Adult_brain.genes.annot	ENSG00000250057	1.9933	0.023113	AC114781.2	0.634091
contralateral_degree_global	Adult_brain.genes.annot	ENSG00000179460	1.9931	0.023125	EEF1A1P27	0.634091
contralateral_degree_global	Adult_brain.genes.annot	ENSG00000197472	1.9928	0.02314	ZNF695	0.634091
contralateral_degree_global	Adult_brain.genes.annot	ENSG00000128050	1.9926	0.023152	PAICS	0.634091
contralateral_degree_global	Adult_brain.genes.annot	ENSG00000279348	1.992	0.023185	AC012513.3	0.634091
contralateral_degree_global	Adult_brain.genes.annot	ENSG00000238420	1.992	0.023186	RNU6-437P	0.634091
contralateral_degree_global	Adult_brain.genes.annot	ENSG00000267308	1.9919	0.023193	LINC01764	0.634091
contralateral_degree_global	Adult_brain.genes.annot	ENSG00000201361	1.9916	0.023205	RNA5SP433	0.634091
contralateral_degree_global	Adult_brain.genes.annot	ENSG00000236577	1.9915	0.023215	SNRPGP14	0.634091
contralateral_degree_global	Adult_brain.genes.annot	ENSG00000223668	1.9914	0.023221	EEF1A1P24	0.634091
contralateral_degree_global	Adult_brain.genes.annot	ENSG00000283525	1.9914	0.023221	AC005622.1	0.634091
contralateral_degree_global	Adult_brain.genes.annot	ENSG00000144010	1.9913	0.023222	TRIM43B	0.634091
contralateral_degree_global	Adult_brain.genes.annot	ENSG00000165695	1.9913	0.023224	AK8	0.634091
contralateral_degree_global	Adult_brain.genes.annot	ENSG00000254645	1.9911	0.023236	AC087379.1	0.634091
contralateral_degree_global	Adult_brain.genes.annot	ENSG00000213047	1.9911	0.023237	DENND1B	0.634091
contralateral_degree_global	Adult_brain.genes.annot	ENSG00000243543	1.9907	0.023256	WFDC6	0.634091
contralateral_degree_global	Adult_brain.genes.annot	ENSG00000258437	1.9906	0.023264	AL139193.1	0.634091
contralateral_degree_global	Adult_brain.genes.annot	ENSG00000263827	1.9903	0.023281	AP005118.1	0.634091
contralateral_degree_global	Adult_brain.genes.annot	ENSG00000249604	1.9902	0.023283	AC096564.2	0.634091
contralateral_degree_global	Adult_brain.genes.annot	ENSG00000264589	1.9895	0.023324	MAPT-AS1	0.634091
contralateral_degree_global	Adult_brain.genes.annot	ENSG00000278611	1.9892	0.023338	ZNF426-DT	0.634091
contralateral_degree_global	Adult_brain.genes.annot	ENSG00000121879	1.9892	0.023339	PIK3CA	0.634091
contralateral_degree_global	Adult_brain.genes.annot	ENSG00000185128	1.989	0.023352	TBC1D3F	0.634091
contralateral_degree_global	Adult_brain.genes.annot	ENSG00000282440	1.9888	0.023359	AC074099.1	0.634091
contralateral_degree_global	Adult_brain.genes.annot	ENSG00000228176	1.9888	0.023363	AC092265.1	0.634091
contralateral_degree_global	Adult_brain.genes.annot	ENSG00000181718	1.9888	0.023364	OR5T2	0.634091
contralateral_degree_global	Adult_brain.genes.annot	ENSG00000150527	1.9887	0.023365	MIA2	0.634091
contralateral_degree_global	Adult_brain.genes.annot	ENSG00000279273	1.9885	0.023377	AC120024.4	0.634091
contralateral_degree_global	Adult_brain.genes.annot	ENSG00000276289	1.9884	0.023381	KCNE1B	0.634091
contralateral_degree_global	Adult_brain.genes.annot	ENSG00000201830	1.9883	0.02339	Y_RNA	0.634091
contralateral_degree_global	Adult_brain.genes.annot	ENSG00000168216	1.9882	0.023395	LMBRD1	0.634091
ipsilateral_degree_global	Adult_brain.genes.annot	ENSG00000233189	2.0239	0.021488	RPL12P29	0.634101
path_length_l	Midbrain_DA.genes.annot	ENSG00000268388	1.988	0.023403	FENDRR	0.634112
path_length_l	Midbrain_DA.genes.annot	ENSG00000167578	1.9879	0.02341	RAB4B	0.634112
path_length_l	Midbrain_DA.genes.annot	ENSG00000227134	1.9879	0.023411	AC093084.1	0.634112
path_length_l	Midbrain_DA.genes.annot	ENSG00000180616	1.9877	0.023421	SSTR2	0.634112
path_length_l	Midbrain_DA.genes.annot	ENSG00000240183	1.9875	0.023436	RN7SL297P	0.634112
path_length_l	Midbrain_DA.genes.annot	ENSG00000214891	1.9874	0.023441	TRIM64C	0.634112
path_length_l	Midbrain_DA.genes.annot	ENSG00000265450	1.9874	0.023441	MIR4502	0.634112
path_length_l	Midbrain_DA.genes.annot	ENSG00000241158	1.9872	0.023452	ADAMTS9-AS1	0.634112
path_length_l	Midbrain_DA.genes.annot	ENSG00000105438	1.987	0.023462	KDELR1	0.634112
path_length_l	Midbrain_DA.genes.annot	ENSG00000248245	1.987	0.023464	AC010307.2	0.634112
path_length_l	Midbrain_DA.genes.annot	ENSG00000244682	1.9867	0.023478	FCGR2C	0.634112
path_length_l	Midbrain_DA.genes.annot	ENSG00000211890	1.9864	0.023492	IGHA2	0.634112
path_length_l	Midbrain_DA.genes.annot	ENSG00000266451	1.9861	0.023511	AP003385.1	0.634112
path_length_l	Midbrain_DA.genes.annot	ENSG00000184402	1.986	0.023517	SS18L1	0.634112
path_length_l	Midbrain_DA.genes.annot	ENSG00000277829	1.9857	0.023536	AL031651.2	0.634112
path_length_l	Midbrain_DA.genes.annot	ENSG00000268620	1.9856	0.023537	AC078899.3	0.634112
path_length_l	Midbrain_DA.genes.annot	ENSG00000227882	1.9851	0.023567	THAP12P6	0.634112
path_length_l	Midbrain_DA.genes.annot	ENSG00000259075	1.9849	0.023576	POC1B-GALNT4	0.634112
path_length_l	Midbrain_DA.genes.annot	ENSG00000198736	1.9849	0.023576	MSRB1	0.634112
path_length_l	Midbrain_DA.genes.annot	ENSG00000259692	1.9844	0.023604	AC104041.1	0.634112
path_length_l	Midbrain_DA.genes.annot	ENSG00000218476	1.9841	0.023625	AL591416.1	0.634112
path_length_l	Midbrain_DA.genes.annot	ENSG00000259535	1.9839	0.023634	RPL21P12	0.634112
path_length_l	Midbrain_DA.genes.annot	ENSG00000129152	1.9838	0.023637	MYOD1	0.634112
path_length_l	Midbrain_DA.genes.annot	ENSG00000201966	1.9838	0.023642	RNA5-8SP4	0.634112
path_length_l	Midbrain_DA.genes.annot	ENSG00000234181	1.9832	0.023671	AL353795.2	0.634112
path_length_l	Midbrain_DA.genes.annot	ENSG00000264813	1.9832	0.023671	AC113554.1	0.634112
path_length_l	Midbrain_DA.genes.annot	ENSG00000170919	1.9826	0.023706	TPT1-AS1	0.634112
path_length_l	Midbrain_DA.genes.annot	ENSG00000227048	1.9825	0.023712	AC096677.3	0.634112
path_length_l	Midbrain_DA.genes.annot	ENSG00000176040	1.9824	0.023717	TMPRSS7	0.634112
path_length_l	Midbrain_DA.genes.annot	ENSG00000198153	1.9823	0.023723	ZNF849P	0.634112
path_length_l	Midbrain_DA.genes.annot	ENSG00000136425	1.9822	0.023729	CIB2	0.634112
path_length_l	Midbrain_DA.genes.annot	ENSG00000163596	1.9819	0.023746	ICA1L	0.634112
path_length_l	Midbrain_DA.genes.annot	ENSG00000167525	1.9816	0.023763	PROCA1	0.634112
path_length_l	Midbrain_DA.genes.annot	ENSG00000263588	1.9815	0.023765	AC091043.1	0.634112
path_length_l	Midbrain_DA.genes.annot	ENSG00000251990	1.9813	0.02378	RNA5SP180	0.634112
path_length_l	Midbrain_DA.genes.annot	ENSG00000108821	1.9811	0.023792	COL1A1	0.634112
path_length_l	Midbrain_DA.genes.annot	ENSG00000164609	1.9807	0.02381	SLU7	0.634112
path_length_l	Midbrain_DA.genes.annot	ENSG00000275475	1.9801	0.023847	IGHV3-54	0.634112
path_length_l	Midbrain_DA.genes.annot	ENSG00000263164	1.9797	0.023867	AC087500.2	0.634112
path_length_l	Midbrain_DA.genes.annot	ENSG00000117834	1.9797	0.023871	SLC5A9	0.634112
path_length_l	Midbrain_DA.genes.annot	ENSG00000266992	1.9796	0.023873	DHX40P1	0.634112
path_length_l	Midbrain_DA.genes.annot	ENSG00000260166	1.9796	0.023874	AC134312.3	0.634112
path_length_l	Midbrain_DA.genes.annot	ENSG00000172244	1.9788	0.023917	C5orf34	0.634112
path_length_l	Midbrain_DA.genes.annot	ENSG00000280147	1.9785	0.023938	AC084026.3	0.634112
path_length_l	Midbrain_DA.genes.annot	ENSG00000201168	1.9784	0.023943	RNA5SP368	0.634112
path_length_l	Midbrain_DA.genes.annot	ENSG00000072818	1.9784	0.023944	ACAP1	0.634112
path_length_l	Midbrain_DA.genes.annot	ENSG00000141052	1.9783	0.023949	MYOCD	0.634112
path_length_l	Midbrain_DA.genes.annot	ENSG00000176343	1.9776	0.023985	RPL37AP8	0.634112
path_length_l	Midbrain_DA.genes.annot	ENSG00000222932	1.9775	0.023995	RNU6-172P	0.634112
path_length_l	Midbrain_DA.genes.annot	ENSG00000064652	1.9773	0.024005	SNX24	0.634112
path_length_l	Midbrain_DA.genes.annot	ENSG00000182077	1.9772	0.02401	PTCHD3	0.634112
path_length_l	Midbrain_DA.genes.annot	ENSG00000165917	1.9771	0.024017	RAPSN	0.634112
path_length_l	Midbrain_DA.genes.annot	ENSG00000005810	1.977	0.024022	MYCBP2	0.634112
path_length_l	Midbrain_DA.genes.annot	ENSG00000134480	1.9769	0.024028	CCNH	0.634112
path_length_l	Midbrain_DA.genes.annot	ENSG00000215474	1.9767	0.02404	SKOR2	0.634112
path_length_l	Midbrain_DA.genes.annot	ENSG00000207164	1.9767	0.02404	Y_RNA	0.634112
path_length_l	Midbrain_DA.genes.annot	ENSG00000249740	1.9766	0.024045	OSMR-AS1	0.634112
path_length_l	Midbrain_DA.genes.annot	ENSG00000269968	1.9764	0.024056	AC006064.4	0.634112
path_length_l	Midbrain_DA.genes.annot	ENSG00000175376	1.9764	0.024057	EIF1AD	0.634112
path_length_l	Midbrain_DA.genes.annot	ENSG00000070269	1.9763	0.024059	TMEM260	0.634112
path_length_l	Midbrain_DA.genes.annot	ENSG00000279786	1.9758	0.024089	AC105235.1	0.634112
path_length_l	Midbrain_DA.genes.annot	ENSG00000278330	1.9756	0.0241	AC018529.2	0.634112
path_length_l	Midbrain_DA.genes.annot	ENSG00000134815	1.9755	0.024105	DHX34	0.634112
path_length_l	Midbrain_DA.genes.annot	ENSG00000275778	1.9753	0.024115	AC018630.2	0.634112
path_length_l	Midbrain_DA.genes.annot	ENSG00000282164	1.9752	0.024123	PEG13	0.634112
path_length_l	Midbrain_DA.genes.annot	ENSG00000244675	1.9751	0.024131	AC108676.1	0.634112
path_length_l	Midbrain_DA.genes.annot	ENSG00000133030	1.975	0.024135	MPRIP	0.634112
path_length_l	Midbrain_DA.genes.annot	ENSG00000259614	1.9749	0.024142	AC087477.6	0.634112
path_length_global	Adult_brain.genes.annot	ENSG00000189164	1.9715	0.024333	ZNF527	0.634117
path_length_global	Adult_brain.genes.annot	ENSG00000158710	1.9708	0.024372	TAGLN2	0.634117
path_length_global	Adult_brain.genes.annot	ENSG00000240183	1.9708	0.024374	RN7SL297P	0.634117
path_length_global	Adult_brain.genes.annot	ENSG00000263846	1.9707	0.02438	CIAPIN1P	0.634117
path_length_global	Adult_brain.genes.annot	ENSG00000225622	1.9707	0.024381	PPIAP17	0.634117
path_length_global	Adult_brain.genes.annot	ENSG00000230524	1.9703	0.024399	COL6A4P1	0.634117
path_length_global	Adult_brain.genes.annot	ENSG00000243584	1.9703	0.0244	AC068769.1	0.634117
path_length_global	Adult_brain.genes.annot	ENSG00000223361	1.9702	0.024407	FTH1P10	0.634117
path_length_global	Adult_brain.genes.annot	ENSG00000220181	1.9702	0.02441	MTRES1P1	0.634117
degree_global	Midbrain_DA.genes.annot	ENSG00000251196	1.9509	0.025537	AC106760.1	0.634119
degree_global	Midbrain_DA.genes.annot	ENSG00000173389	1.9508	0.025539	IQCF1	0.634119
degree_global	Midbrain_DA.genes.annot	ENSG00000162391	1.9505	0.025556	FAM151A	0.634119
degree_global	Midbrain_DA.genes.annot	ENSG00000237193	1.9505	0.025561	AL451054.2	0.634119
degree_global	Midbrain_DA.genes.annot	ENSG00000179818	1.9503	0.025573	PCBP1-AS1	0.634119
small_worldness_r	Adult_brain.genes.annot	ENSG00000156006	2.1921	0.014185	NAT2	0.634124
efficiency_l	Cortical_Neuron.genes.annot	ENSG00000166035	2.0502	0.020173	LIPC	0.63413
efficiency_l	Cortical_Neuron.genes.annot	ENSG00000268873	2.05	0.020184	AC022601.1	0.63413
efficiency_l	Cortical_Neuron.genes.annot	ENSG00000189306	2.0498	0.02019	RRP7A	0.63413
clustering_global	ENSG.genes.annot	ENSG00000230062	1.9661	0.024645	ANKRD66	0.63413
clustering_global	ENSG.genes.annot	ENSG00000095261	1.9652	0.024693	PSMD5	0.63413
clustering_global	ENSG.genes.annot	ENSG00000043355	1.9646	0.02473	ZIC2	0.63413
clustering_global	ENSG.genes.annot	ENSG00000143748	1.9638	0.024777	NVL	0.63413
clustering_global	ENSG.genes.annot	ENSG00000187535	1.9635	0.024796	IFT140	0.63413
clustering_global	ENSG.genes.annot	ENSG00000119403	1.9631	0.024818	PHF19	0.63413
clustering_global	ENSG.genes.annot	ENSG00000256574	1.963	0.024826	OR13A1	0.63413
efficiency_l	Midbrain_DA.genes.annot	ENSG00000264128	2.0203	0.021678	RN7SL713P	0.634133
clustering_l	Fetal_brain.genes.annot	ENSG00000234471	2.0743	0.019027	AC147651.3	0.634143
clustering_l	Fetal_brain.genes.annot	ENSG00000185155	2.0739	0.019046	MIXL1	0.634143
clustering_l	Fetal_brain.genes.annot	ENSG00000253135	2.0736	0.01906	AC103724.2	0.634143
clustering_l	Fetal_brain.genes.annot	ENSG00000140992	2.0736	0.019061	PDPK1	0.634143
ipsilateral_degree_r	Midbrain_DA.genes.annot	ENSG00000252026	2.0183	0.021779	RNU6-1262P	0.634178
ipsilateral_degree_r	Midbrain_DA.genes.annot	ENSG00000173805	2.0179	0.021799	HAP1	0.634178
ipsilateral_degree_r	Midbrain_DA.genes.annot	ENSG00000129910	2.0175	0.02182	CDH15	0.634178
ipsilateral_degree_r	Midbrain_DA.genes.annot	ENSG00000279036	2.0174	0.021827	AC015656.1	0.634178
ipsilateral_degree_r	Midbrain_DA.genes.annot	ENSG00000226939	2.0169	0.021853	AC062021.1	0.634178
ipsilateral_degree_r	Midbrain_DA.genes.annot	ENSG00000101200	2.0168	0.021858	AVP	0.634178
ipsilateral_degree_r	Midbrain_DA.genes.annot	ENSG00000188100	2.0167	0.021864	FAM25A	0.634178
ipsilateral_degree_r	Midbrain_DA.genes.annot	ENSG00000254825	2.0167	0.021865	OR9G2P	0.634178
ipsilateral_degree_r	Midbrain_DA.genes.annot	ENSG00000200211	2.0165	0.021872	RNY4P27	0.634178
ipsilateral_degree_r	Midbrain_DA.genes.annot	ENSG00000110619	2.0163	0.021886	CARS1	0.634178
ipsilateral_degree_r	Midbrain_DA.genes.annot	ENSG00000136404	2.0161	0.021896	TM6SF1	0.634178
clustering_l	Cortical_Neuron.genes.annot	ENSG00000154608	2.0641	0.019504	CEP170P1	0.63418
clustering_l	Cortical_Neuron.genes.annot	ENSG00000279562	2.0639	0.019513	AC090617.8	0.63418
clustering_l	Cortical_Neuron.genes.annot	ENSG00000260804	2.0638	0.01952	LINC01963	0.63418
clustering_l	Cortical_Neuron.genes.annot	ENSG00000229167	2.0637	0.019524	AC114488.1	0.63418
clustering_l	Cortical_Neuron.genes.annot	ENSG00000253112	2.0636	0.019529	AC102945.1	0.63418
small_worldness_l	Fetal_brain.genes.annot	ENSG00000119969	2.1363	0.016328	HELLS	0.634183
small_worldness_l	Fetal_brain.genes.annot	ENSG00000276647	2.1356	0.016356	KRTAP12-6P	0.634183
small_worldness_l	Fetal_brain.genes.annot	ENSG00000184719	2.1356	0.016357	RNLS	0.634183
small_worldness_l	Fetal_brain.genes.annot	ENSG00000252179	2.1355	0.016358	RNA5SP255	0.634183
efficiency_l	Midbrain_DA.genes.annot	ENSG00000204007	2.02	0.021694	GLT6D1	0.634185
efficiency_l	Midbrain_DA.genes.annot	ENSG00000280204	2.0192	0.021735	OR1S1	0.634185
efficiency_l	Midbrain_DA.genes.annot	ENSG00000165392	2.0189	0.021748	WRN	0.634185
efficiency_l	Midbrain_DA.genes.annot	ENSG00000267274	2.0188	0.021754	AC008770.3	0.634185
efficiency_l	Midbrain_DA.genes.annot	ENSG00000283016	2.0187	0.021757	AL139353.3	0.634185
efficiency_l	Midbrain_DA.genes.annot	ENSG00000182645	2.0187	0.021758	CCDC172	0.634185
efficiency_l	Midbrain_DA.genes.annot	ENSG00000146828	2.0186	0.021765	SLC12A9	0.634185
efficiency_l	Midbrain_DA.genes.annot	ENSG00000251639	2.0184	0.021776	AC092535.3	0.634185
small_worldness_global	Midbrain_DA.genes.annot	ENSG00000099337	2.0711	0.019174	KCNK6	0.63419
small_worldness_global	Midbrain_DA.genes.annot	ENSG00000261168	2.0704	0.019207	AL592424.1	0.63419
small_worldness_global	Midbrain_DA.genes.annot	ENSG00000272087	2.0701	0.019222	AC080013.4	0.63419
small_worldness_global	Midbrain_DA.genes.annot	ENSG00000258798	2.0699	0.019229	AL133153.2	0.63419
small_worldness_global	Midbrain_DA.genes.annot	ENSG00000253174	2.0698	0.019237	AC009630.2	0.63419
small_worldness_global	Midbrain_DA.genes.annot	ENSG00000159423	2.0697	0.019239	ALDH4A1	0.63419
small_worldness_global	Midbrain_DA.genes.annot	ENSG00000226261	2.0697	0.019239	AC064836.1	0.63419
clustering_l	Fetal_brain.genes.annot	ENSG00000204310	2.073	0.019084	AGPAT1	0.634193
clustering_l	Fetal_brain.genes.annot	ENSG00000174013	2.0727	0.0191	FBXO45	0.634193
clustering_l	Fetal_brain.genes.annot	ENSG00000200114	2.0721	0.019126	RNA5SP123	0.634193
clustering_l	Fetal_brain.genes.annot	ENSG00000235748	2.0714	0.01916	SEPTIN14P12	0.634193
clustering_l	Fetal_brain.genes.annot	ENSG00000244558	2.071	0.019178	KCNK15-AS1	0.634193
clustering_l	Fetal_brain.genes.annot	ENSG00000116871	2.071	0.019178	MAP7D1	0.634193
clustering_l	Fetal_brain.genes.annot	ENSG00000065361	2.071	0.019181	ERBB3	0.634193
clustering_l	Fetal_brain.genes.annot	ENSG00000204394	2.0704	0.019207	VARS1	0.634193
clustering_l	Fetal_brain.genes.annot	ENSG00000272375	2.0701	0.019222	AC026979.3	0.634193
clustering_l	Fetal_brain.genes.annot	ENSG00000238514	2.0699	0.019232	snoU13	0.634193
clustering_l	Fetal_brain.genes.annot	ENSG00000205037	2.0698	0.019235	AC134312.1	0.634193
clustering_l	Fetal_brain.genes.annot	ENSG00000223734	2.0698	0.019235	LAPTM4A-DT	0.634193
clustering_l	Fetal_brain.genes.annot	ENSG00000239105	2.0698	0.019238	RNU7-73P	0.634193
clustering_l	Fetal_brain.genes.annot	ENSG00000108187	2.0697	0.01924	PBLD	0.634193
clustering_l	Fetal_brain.genes.annot	ENSG00000171936	2.0696	0.019246	OR10H3	0.634193
clustering_l	Fetal_brain.genes.annot	ENSG00000198556	2.0688	0.019284	ZNF789	0.634193
clustering_l	Fetal_brain.genes.annot	ENSG00000184702	2.0686	0.019293	SEPTIN5	0.634193
clustering_l	Fetal_brain.genes.annot	ENSG00000258091	2.0684	0.0193	AC011611.6	0.634193
clustering_l	Fetal_brain.genes.annot	ENSG00000257475	2.0683	0.019306	AC068888.2	0.634193
clustering_l	Fetal_brain.genes.annot	ENSG00000267585	2.0683	0.019308	AC013290.1	0.634193
clustering_l	Fetal_brain.genes.annot	ENSG00000264538	2.0681	0.019316	SUZ12P1	0.634193
path_length_r	Fetal_brain.genes.annot	ENSG00000264112	2.15	0.015779	AC015813.1	0.634202
small_worldness_l	ENSG.genes.annot	ENSG00000165280	2.0986	0.017928	VCP	0.634203
small_worldness_global	Fetal_brain.genes.annot	ENSG00000272020	2.1992	0.013932	U1	0.634208
efficiency_l	Cortical_Neuron.genes.annot	ENSG00000232041	2.0494	0.020212	PSMD10P3	0.634221
efficiency_l	Cortical_Neuron.genes.annot	ENSG00000279340	2.0493	0.020217	AC090617.7	0.634221
ipsilateral_degree_global	Midbrain_DA.genes.annot	ENSG00000169116	1.9661	0.024643	PARM1	0.634239
ipsilateral_degree_global	Midbrain_DA.genes.annot	ENSG00000254874	1.9657	0.024667	AP003171.1	0.634239
ipsilateral_degree_global	Midbrain_DA.genes.annot	ENSG00000136014	1.9655	0.024681	USP44	0.634239
ipsilateral_degree_global	Midbrain_DA.genes.annot	ENSG00000263787	1.9652	0.024695	SKAP1-AS1	0.634239
ipsilateral_degree_global	Midbrain_DA.genes.annot	ENSG00000176547	1.9652	0.024696	OR4C3	0.634239
ipsilateral_degree_global	Midbrain_DA.genes.annot	ENSG00000217801	1.9651	0.0247	AL390719.1	0.634239
efficiency_l	ENSG.genes.annot	ENSG00000206053	1.9485	0.025677	JPT2	0.634242
efficiency_l	ENSG.genes.annot	ENSG00000076662	1.9478	0.025719	ICAM3	0.634242
efficiency_l	ENSG.genes.annot	ENSG00000162571	1.9474	0.025746	TTLL10	0.634242
efficiency_l	ENSG.genes.annot	ENSG00000175287	1.9467	0.025787	PHYHD1	0.634242
efficiency_l	ENSG.genes.annot	ENSG00000143375	1.9459	0.025834	CGN	0.634242
efficiency_l	ENSG.genes.annot	ENSG00000160145	1.9455	0.025858	KALRN	0.634242
efficiency_l	ENSG.genes.annot	ENSG00000133739	1.9454	0.025862	LRRCC1	0.634242
path_length_l	Fetal_brain.genes.annot	ENSG00000233595	2.0895	0.01833	MTND2P29	0.634242
path_length_l	Fetal_brain.genes.annot	ENSG00000123146	2.0893	0.018342	ADGRE5	0.634242
path_length_l	Fetal_brain.genes.annot	ENSG00000100726	2.089	0.018352	TELO2	0.634242
path_length_l	Fetal_brain.genes.annot	ENSG00000244158	2.0886	0.018373	Z84488.1	0.634242
path_length_l	Fetal_brain.genes.annot	ENSG00000138085	2.0885	0.018376	ATRAID	0.634242
path_length_l	Fetal_brain.genes.annot	ENSG00000258517	2.0881	0.018393	AC004817.1	0.634242
path_length_l	Fetal_brain.genes.annot	ENSG00000093217	2.0879	0.018403	XYLB	0.634242
path_length_l	Fetal_brain.genes.annot	ENSG00000243290	2.0877	0.018412	IGKV1-12	0.634242
path_length_l	Midbrain_DA.genes.annot	ENSG00000269058	1.9744	0.024169	CALR3	0.634246
path_length_l	Midbrain_DA.genes.annot	ENSG00000252361	1.9741	0.024184	RNU6-118P	0.634246
path_length_l	Midbrain_DA.genes.annot	ENSG00000284018	1.9738	0.024204	SSU72P5	0.634246
path_length_l	Midbrain_DA.genes.annot	ENSG00000142687	1.9737	0.024207	KIAA0319L	0.634246
path_length_l	Midbrain_DA.genes.annot	ENSG00000231361	1.9736	0.024216	RPS29P23	0.634246
path_length_l	Midbrain_DA.genes.annot	ENSG00000087266	1.973	0.024247	SH3BP2	0.634246
path_length_l	Midbrain_DA.genes.annot	ENSG00000266640	1.9729	0.024252	MIR4754	0.634246
path_length_l	Midbrain_DA.genes.annot	ENSG00000240051	1.9728	0.024258	RPL23AP10	0.634246
path_length_l	Midbrain_DA.genes.annot	ENSG00000232913	1.9722	0.024293	PLCE1-AS2	0.634246
path_length_l	Midbrain_DA.genes.annot	ENSG00000213876	1.9713	0.024344	RPL7AP64	0.634246
path_length_l	Midbrain_DA.genes.annot	ENSG00000204482	1.9712	0.02435	LST1	0.634246
path_length_l	Midbrain_DA.genes.annot	ENSG00000254986	1.9712	0.024351	DPP3	0.634246
path_length_l	Midbrain_DA.genes.annot	ENSG00000106701	1.9711	0.024356	FSD1L	0.634246
path_length_l	Midbrain_DA.genes.annot	ENSG00000105447	1.9709	0.024365	GRWD1	0.634246
path_length_l	Midbrain_DA.genes.annot	ENSG00000185220	1.9707	0.024381	PGBD2	0.634246
path_length_l	Midbrain_DA.genes.annot	ENSG00000109180	1.9706	0.024383	OCIAD1	0.634246
path_length_l	Midbrain_DA.genes.annot	ENSG00000221946	1.9704	0.024396	FXYD7	0.634246
path_length_l	Midbrain_DA.genes.annot	ENSG00000136631	1.9702	0.024409	VPS45	0.634246
path_length_l	Midbrain_DA.genes.annot	ENSG00000234796	1.9702	0.024409	AC113607.1	0.634246
path_length_l	Midbrain_DA.genes.annot	ENSG00000271892	1.9701	0.024415	AC026790.2	0.634246
path_length_l	Midbrain_DA.genes.annot	ENSG00000148704	1.97	0.024419	VAX1	0.634246
path_length_l	Midbrain_DA.genes.annot	ENSG00000244376	1.9696	0.024443	RN7SL636P	0.634246
path_length_l	Midbrain_DA.genes.annot	ENSG00000230112	1.9695	0.024449	AL157398.1	0.634246
path_length_l	Midbrain_DA.genes.annot	ENSG00000173327	1.9693	0.024462	MAP3K11	0.634246
path_length_l	Midbrain_DA.genes.annot	ENSG00000229891	1.9691	0.024469	LINC01315	0.634246
path_length_l	Midbrain_DA.genes.annot	ENSG00000229092	1.9691	0.02447	IGHV3-47	0.634246
path_length_l	Midbrain_DA.genes.annot	ENSG00000270429	1.969	0.024479	KNOP1P2	0.634246
path_length_l	Midbrain_DA.genes.annot	ENSG00000133111	1.9685	0.024506	RFXAP	0.634246
path_length_l	Midbrain_DA.genes.annot	ENSG00000236079	1.9681	0.024527	Z85994.2	0.634246
path_length_l	Midbrain_DA.genes.annot	ENSG00000235760	1.968	0.024534	MSH2-OT1	0.634246
path_length_l	Midbrain_DA.genes.annot	ENSG00000256712	1.9677	0.024552	AC134349.1	0.634246
path_length_l	Midbrain_DA.genes.annot	ENSG00000058091	1.9677	0.024554	CDK14	0.634246
path_length_l	Midbrain_DA.genes.annot	ENSG00000230971	1.9669	0.024599	AC005703.1	0.634246
path_length_l	Midbrain_DA.genes.annot	ENSG00000165030	1.9667	0.024609	NFIL3	0.634246
path_length_l	Midbrain_DA.genes.annot	ENSG00000243081	1.9665	0.024621	AC092894.1	0.634246
path_length_l	Midbrain_DA.genes.annot	ENSG00000106571	1.9664	0.024625	GLI3	0.634246
path_length_l	Midbrain_DA.genes.annot	ENSG00000163479	1.966	0.024651	SSR2	0.634246
path_length_l	Midbrain_DA.genes.annot	ENSG00000053371	1.9655	0.024677	AKR7A2	0.634246
path_length_l	Midbrain_DA.genes.annot	ENSG00000106565	1.9655	0.024678	TMEM176B	0.634246
path_length_l	Midbrain_DA.genes.annot	ENSG00000230859	1.9654	0.024682	YRDCP3	0.634246
path_length_l	Midbrain_DA.genes.annot	ENSG00000259428	1.9654	0.024683	HMGB3P26	0.634246
path_length_l	Midbrain_DA.genes.annot	ENSG00000162398	1.9652	0.024698	LEXM	0.634246
path_length_l	Midbrain_DA.genes.annot	ENSG00000071564	1.965	0.024708	TCF3	0.634246
path_length_l	Midbrain_DA.genes.annot	ENSG00000113319	1.9646	0.024731	RASGRF2	0.634246
path_length_l	Midbrain_DA.genes.annot	ENSG00000174109	1.9645	0.024738	C16orf91	0.634246
path_length_l	Midbrain_DA.genes.annot	ENSG00000252597	1.9641	0.024758	RNU7-137P	0.634246
path_length_l	Midbrain_DA.genes.annot	ENSG00000149115	1.9639	0.024768	TNKS1BP1	0.634246
path_length_l	Midbrain_DA.genes.annot	ENSG00000206665	1.9638	0.024776	RNU6-573P	0.634246
path_length_l	Midbrain_DA.genes.annot	ENSG00000229568	1.9638	0.024777	SMC4P1	0.634246
path_length_l	Midbrain_DA.genes.annot	ENSG00000144848	1.9637	0.024783	ATG3	0.634246
path_length_l	Midbrain_DA.genes.annot	ENSG00000221425	1.9633	0.024804	AL157904.1	0.634246
path_length_l	Midbrain_DA.genes.annot	ENSG00000164850	1.9632	0.024809	GPER1	0.634246
path_length_l	Midbrain_DA.genes.annot	ENSG00000262227	1.9632	0.024812	AC004771.2	0.634246
path_length_l	Midbrain_DA.genes.annot	ENSG00000125861	1.963	0.024823	GFRA4	0.634246
path_length_l	Midbrain_DA.genes.annot	ENSG00000263477	1.9629	0.024827	AC104982.2	0.634246
path_length_l	Midbrain_DA.genes.annot	ENSG00000089558	1.9626	0.024846	KCNH4	0.634246
path_length_l	Midbrain_DA.genes.annot	ENSG00000230599	1.9621	0.024873	AC018495.1	0.634246
path_length_l	Midbrain_DA.genes.annot	ENSG00000242995	1.962	0.02488	AL161757.1	0.634246
path_length_l	Midbrain_DA.genes.annot	ENSG00000254965	1.9618	0.024893	C1DP5	0.634246
path_length_l	Midbrain_DA.genes.annot	ENSG00000197119	1.9617	0.024901	SLC25A29	0.634246
path_length_l	Midbrain_DA.genes.annot	ENSG00000220842	1.9617	0.024901	RPL21P16	0.634246
path_length_l	Midbrain_DA.genes.annot	ENSG00000145934	1.9612	0.024929	TENM2	0.634246
path_length_l	Midbrain_DA.genes.annot	ENSG00000226197	1.9611	0.024934	AL583785.1	0.634246
path_length_l	Midbrain_DA.genes.annot	ENSG00000170688	1.9608	0.024952	OR5E1P	0.634246
path_length_l	Midbrain_DA.genes.annot	ENSG00000254957	1.9605	0.024969	AC111188.1	0.634246
path_length_l	Midbrain_DA.genes.annot	ENSG00000254517	1.9604	0.024972	AC027369.2	0.634246
path_length_l	Midbrain_DA.genes.annot	ENSG00000254456	1.9604	0.024975	LINC02699	0.634246
path_length_l	Midbrain_DA.genes.annot	ENSG00000165916	1.9603	0.024978	PSMC3	0.634246
path_length_l	Midbrain_DA.genes.annot	ENSG00000135111	1.96	0.024999	TBX3	0.634246
path_length_l	Midbrain_DA.genes.annot	ENSG00000267968	1.9599	0.025006	AC011523.1	0.634246
path_length_l	Midbrain_DA.genes.annot	ENSG00000119777	1.9598	0.025012	TMEM214	0.634246
path_length_l	Midbrain_DA.genes.annot	ENSG00000206731	1.9593	0.02504	SNORA36	0.634246
path_length_l	Midbrain_DA.genes.annot	ENSG00000260599	1.9593	0.025041	AC011467.1	0.634246
path_length_l	Midbrain_DA.genes.annot	ENSG00000265709	1.9593	0.025041	AC019046.1	0.634246
path_length_l	Midbrain_DA.genes.annot	ENSG00000251787	1.9591	0.025049	RNU7-47P	0.634246
efficiency_global	Fetal_brain.genes.annot	ENSG00000101346	2.0372	0.020813	POFUT1	0.634248
efficiency_global	Fetal_brain.genes.annot	ENSG00000256799	2.0372	0.020815	AC005832.3	0.634248
efficiency_global	Fetal_brain.genes.annot	ENSG00000257966	2.0366	0.020845	OLA1P3	0.634248
efficiency_global	Fetal_brain.genes.annot	ENSG00000125998	2.0363	0.020859	FAM83C	0.634248
efficiency_global	Fetal_brain.genes.annot	ENSG00000275964	2.0362	0.020863	AL355001.2	0.634248
efficiency_global	Fetal_brain.genes.annot	ENSG00000108465	2.0354	0.020903	CDK5RAP3	0.634248
efficiency_global	Fetal_brain.genes.annot	ENSG00000101421	2.0346	0.020946	CHMP4B	0.634248
efficiency_global	Fetal_brain.genes.annot	ENSG00000204396	2.0345	0.020952	VWA7	0.634248
efficiency_global	Fetal_brain.genes.annot	ENSG00000109920	2.0344	0.020955	FNBP4	0.634248
efficiency_global	Fetal_brain.genes.annot	ENSG00000279979	2.0344	0.020956	AC012629.4	0.634248
efficiency_global	Fetal_brain.genes.annot	ENSG00000130701	2.0342	0.020966	RBBP8NL	0.634248
efficiency_global	Fetal_brain.genes.annot	ENSG00000100461	2.0342	0.020967	RBM23	0.634248
efficiency_global	Fetal_brain.genes.annot	ENSG00000200759	2.0341	0.02097	RNU6-884P	0.634248
efficiency_global	Fetal_brain.genes.annot	ENSG00000224776	2.0341	0.020971	RPSAP50	0.634248
efficiency_global	Fetal_brain.genes.annot	ENSG00000120885	2.034	0.020975	clustering	0.634248
efficiency_global	Fetal_brain.genes.annot	ENSG00000131634	2.0335	0.020999	TMEM204	0.634248
efficiency_global	Fetal_brain.genes.annot	ENSG00000242209	2.0332	0.021018	AC006445.1	0.634248
efficiency_global	Fetal_brain.genes.annot	ENSG00000277831	2.033	0.021024	AL138960.1	0.634248
efficiency_global	Fetal_brain.genes.annot	ENSG00000162188	2.0323	0.02106	GNG3	0.634248
efficiency_global	Fetal_brain.genes.annot	ENSG00000255730	2.0315	0.0211	AC011462.1	0.634248
efficiency_global	Fetal_brain.genes.annot	ENSG00000269055	2.0312	0.02112	BNIP3P18	0.634248
efficiency_global	Fetal_brain.genes.annot	ENSG00000231987	2.0311	0.021124	LINC01787	0.634248
efficiency_global	Fetal_brain.genes.annot	ENSG00000170881	2.0309	0.021132	RNF139	0.634248
efficiency_global	Fetal_brain.genes.annot	ENSG00000145390	2.0309	0.021132	USP53	0.634248
efficiency_global	Fetal_brain.genes.annot	ENSG00000185619	2.0308	0.021138	PCGF3	0.634248
efficiency_global	Fetal_brain.genes.annot	ENSG00000131470	2.0307	0.021143	PSMC3IP	0.634248
efficiency_global	Fetal_brain.genes.annot	ENSG00000160190	2.0307	0.021144	SLC37A1	0.634248
efficiency_global	Fetal_brain.genes.annot	ENSG00000164530	2.0305	0.021155	PI16	0.634248
efficiency_global	Fetal_brain.genes.annot	ENSG00000171150	2.0304	0.021157	SOCS5	0.634248
efficiency_global	Fetal_brain.genes.annot	ENSG00000233595	2.0304	0.021158	MTND2P29	0.634248
efficiency_global	Fetal_brain.genes.annot	ENSG00000158710	2.0301	0.021174	TAGLN2	0.634248
efficiency_global	Fetal_brain.genes.annot	ENSG00000212125	2.03	0.021177	TAS2R15P	0.634248
efficiency_l	Cortical_Neuron.genes.annot	ENSG00000249338	2.049	0.02023	HMGB1P47	0.634251
clustering_l	Adult_brain.genes.annot	ENSG00000144426	2.0773	0.018885	NBEAL1	0.634253
contralateral_degree_global	Cortical_Neuron.genes.annot	ENSG00000085788	1.9786	0.023932	DDHD2	0.634267
contralateral_degree_global	Cortical_Neuron.genes.annot	ENSG00000204291	1.9783	0.023949	COL15A1	0.634267
contralateral_degree_global	Cortical_Neuron.genes.annot	ENSG00000100368	1.9782	0.023954	CSF2RB	0.634267
contralateral_degree_global	Cortical_Neuron.genes.annot	ENSG00000120088	1.9781	0.023958	CRHR1	0.634267
contralateral_degree_global	Cortical_Neuron.genes.annot	ENSG00000260351	1.978	0.023967	AC024270.2	0.634267
contralateral_degree_global	Cortical_Neuron.genes.annot	ENSG00000283458	1.9778	0.023973	AC011139.1	0.634267
contralateral_degree_global	Cortical_Neuron.genes.annot	ENSG00000284428	1.9773	0.024002	AC092329.4	0.634267
contralateral_degree_global	Cortical_Neuron.genes.annot	ENSG00000232520	1.9772	0.024012	GCSIR	0.634267
contralateral_degree_global	Cortical_Neuron.genes.annot	ENSG00000200034	1.9771	0.024014	RNU4-73P	0.634267
contralateral_degree_global	Cortical_Neuron.genes.annot	ENSG00000262921	1.977	0.024021	AC118754.2	0.634267
contralateral_degree_global	Cortical_Neuron.genes.annot	ENSG00000276484	1.9769	0.024026	AC126755.5	0.634267
contralateral_degree_global	Adult_brain.genes.annot	ENSG00000277287	1.9873	0.023446	AL109976.1	0.634273
contralateral_degree_global	Adult_brain.genes.annot	ENSG00000226999	1.9872	0.023448	AC073325.2	0.634273
contralateral_degree_global	Adult_brain.genes.annot	ENSG00000258393	1.9872	0.023448	AL049833.1	0.634273
contralateral_degree_global	Adult_brain.genes.annot	ENSG00000279685	1.9872	0.02345	MAPT-IT1	0.634273
clustering_global	Cortical_Neuron.genes.annot	ENSG00000223614	1.9964	0.022943	ZNF735	0.634277
clustering_global	Cortical_Neuron.genes.annot	ENSG00000244669	1.9962	0.022954	AC104689.1	0.634277
small_worldness_global	Fetal_brain.genes.annot	ENSG00000261759	2.1982	0.013968	AC099518.5	0.634279
small_worldness_global	Fetal_brain.genes.annot	ENSG00000238939	2.1981	0.013972	snoU13	0.634279
small_worldness_global	Fetal_brain.genes.annot	ENSG00000122180	2.198	0.013974	MYOG	0.634279
small_worldness_global	Fetal_brain.genes.annot	ENSG00000182053	2.1975	0.013992	TRIM49B	0.634279
small_worldness_global	Fetal_brain.genes.annot	ENSG00000201297	2.1974	0.013995	Y_RNA	0.634279
small_worldness_global	Fetal_brain.genes.annot	ENSG00000234590	2.1971	0.014006	GNG5P5	0.634279
ipsilateral_degree_r	Fetal_brain.genes.annot	ENSG00000223042	2.0744	0.019023	RN7SKP161	0.634284
ipsilateral_degree_r	Fetal_brain.genes.annot	ENSG00000175329	2.0743	0.019024	ISX	0.634284
ipsilateral_degree_r	Fetal_brain.genes.annot	ENSG00000196110	2.0742	0.019029	ZNF699	0.634284
small_worldness_l	ENSG.genes.annot	ENSG00000229117	2.0977	0.017966	RPL41	0.634289
efficiency_global	Cortical_Neuron.genes.annot	ENSG00000223614	1.9605	0.024967	ZNF735	0.634297
clustering_global	Fetal_brain.genes.annot	ENSG00000256799	2.0123	0.022096	AC005832.3	0.634303
clustering_global	Fetal_brain.genes.annot	ENSG00000236653	2.012	0.02211	LINC01923	0.634303
clustering_global	Fetal_brain.genes.annot	ENSG00000214029	2.0114	0.02214	ZNF891	0.634303
clustering_global	Fetal_brain.genes.annot	ENSG00000258317	2.0114	0.022144	AC034102.6	0.634303
clustering_global	Fetal_brain.genes.annot	ENSG00000248318	2.0112	0.022155	AC104958.1	0.634303
clustering_global	Fetal_brain.genes.annot	ENSG00000161798	2.011	0.022163	AQP5	0.634303
clustering_global	Fetal_brain.genes.annot	ENSG00000214161	2.0102	0.022205	SDC4P	0.634303
clustering_global	Fetal_brain.genes.annot	ENSG00000228753	2.01	0.022216	EIF4BP2	0.634303
clustering_global	Fetal_brain.genes.annot	ENSG00000221612	2.0098	0.022228	AC106775.1	0.634303
clustering_global	Fetal_brain.genes.annot	ENSG00000114686	2.0094	0.02225	MRPL3	0.634303
clustering_global	Fetal_brain.genes.annot	ENSG00000254499	2.0094	0.02225	AC002056.2	0.634303
clustering_global	Fetal_brain.genes.annot	ENSG00000214425	2.0092	0.022256	LRRC37A4P	0.634303
clustering_global	Fetal_brain.genes.annot	ENSG00000106804	2.0091	0.022266	C5	0.634303
clustering_global	Fetal_brain.genes.annot	ENSG00000160917	2.0089	0.022274	CPSF4	0.634303
clustering_global	Fetal_brain.genes.annot	ENSG00000140107	2.0087	0.022284	SLC25A47	0.634303
clustering_global	Fetal_brain.genes.annot	ENSG00000170473	2.0086	0.022288	PYM1	0.634303
clustering_global	Fetal_brain.genes.annot	ENSG00000169020	2.0085	0.022295	ATP5ME	0.634303
clustering_global	Fetal_brain.genes.annot	ENSG00000144426	2.0082	0.022312	NBEAL1	0.634303
clustering_global	Fetal_brain.genes.annot	ENSG00000188976	2.0079	0.022326	NOC2L	0.634303
clustering_global	Fetal_brain.genes.annot	ENSG00000259245	2.0077	0.022336	LINC02853	0.634303
clustering_global	Fetal_brain.genes.annot	ENSG00000179630	2.0077	0.022337	LACC1	0.634303
clustering_global	Fetal_brain.genes.annot	ENSG00000240905	2.0077	0.022338	RN7SL798P	0.634303
efficiency_r	Midbrain_DA.genes.annot	ENSG00000263364	2.011	0.022165	AC021052.1	0.634304
efficiency_r	Midbrain_DA.genes.annot	ENSG00000253109	2.0104	0.022193	RPL12P22	0.634304
efficiency_r	Midbrain_DA.genes.annot	ENSG00000269729	2.0103	0.022199	AC006262.2	0.634304
efficiency_r	Midbrain_DA.genes.annot	ENSG00000227705	2.0103	0.022201	AL391097.2	0.634304
path_length_l	Cortical_Neuron.genes.annot	ENSG00000227834	2.1056	0.017618	AP003385.1	0.634317
path_length_l	Cortical_Neuron.genes.annot	ENSG00000252864	2.1054	0.017628	RNA5SP278	0.634317
path_length_l	Cortical_Neuron.genes.annot	ENSG00000237350	2.1044	0.017673	CDC42P6	0.634317
path_length_l	Cortical_Neuron.genes.annot	ENSG00000276223	2.1043	0.017676	AL118522.1	0.634317
path_length_l	Cortical_Neuron.genes.annot	ENSG00000264990	2.1042	0.017681	AC005549.1	0.634317
path_length_l	Cortical_Neuron.genes.annot	ENSG00000242101	2.1038	0.017696	RN7SL416P	0.634317
path_length_l	Cortical_Neuron.genes.annot	ENSG00000228434	2.1037	0.017701	AC004951.1	0.634317
path_length_l	Cortical_Neuron.genes.annot	ENSG00000260954	2.1034	0.017716	AL133297.1	0.634317
path_length_l	Cortical_Neuron.genes.annot	ENSG00000253732	2.1029	0.017736	IGKV2-19	0.634317
path_length_l	Cortical_Neuron.genes.annot	ENSG00000226306	2.1027	0.017747	NPY6R	0.634317
path_length_l	Cortical_Neuron.genes.annot	ENSG00000111640	2.1025	0.017754	GAPDH	0.634317
path_length_l	Cortical_Neuron.genes.annot	ENSG00000213347	2.1025	0.017756	MXD3	0.634317
path_length_l	Cortical_Neuron.genes.annot	ENSG00000151789	2.1023	0.017764	ZNF385D	0.634317
path_length_l	Cortical_Neuron.genes.annot	ENSG00000109445	2.102	0.017776	ZNF330	0.634317
path_length_l	Cortical_Neuron.genes.annot	ENSG00000180083	2.1018	0.017785	WFDC11	0.634317
path_length_l	Cortical_Neuron.genes.annot	ENSG00000169989	2.1018	0.017786	TIGD4	0.634317
path_length_l	Cortical_Neuron.genes.annot	ENSG00000082153	2.1015	0.017798	BZW1	0.634317
small_worldness_global	Midbrain_DA.genes.annot	ENSG00000174738	2.0694	0.019255	NR1D2	0.634321
clustering_global	Fetal_brain.genes.annot	ENSG00000238698	2.0065	0.022401	RNU7-147P	0.634325
clustering_global	Fetal_brain.genes.annot	ENSG00000263503	2.0055	0.022454	MAPK8IP1P2	0.634325
clustering_global	Fetal_brain.genes.annot	ENSG00000215572	2.0055	0.022457	ESRRAP1	0.634325
clustering_global	Fetal_brain.genes.annot	ENSG00000251205	2.0052	0.022469	AC016598.2	0.634325
clustering_global	Fetal_brain.genes.annot	ENSG00000258101	2.0047	0.022495	AC010173.1	0.634325
clustering_global	Fetal_brain.genes.annot	ENSG00000073067	2.0043	0.02252	CYP2W1	0.634325
clustering_global	Fetal_brain.genes.annot	ENSG00000265547	2.0043	0.022521	AC217774.1	0.634325
clustering_global	Fetal_brain.genes.annot	ENSG00000222770	2.0037	0.022553	AC138761.1	0.634325
clustering_global	Fetal_brain.genes.annot	ENSG00000235568	2.0037	0.022553	NFAM1	0.634325
clustering_global	Fetal_brain.genes.annot	ENSG00000236655	2.0035	0.022562	AC023347.2	0.634325
clustering_global	Fetal_brain.genes.annot	ENSG00000198663	2.0034	0.022567	C6orf89	0.634325
clustering_global	Fetal_brain.genes.annot	ENSG00000162753	2.0032	0.022579	SLC9C2	0.634325
clustering_global	Fetal_brain.genes.annot	ENSG00000227693	2.003	0.022587	GSTM3P1	0.634325
clustering_global	Fetal_brain.genes.annot	ENSG00000148459	2.0029	0.022596	PDSS1	0.634325
clustering_global	Fetal_brain.genes.annot	ENSG00000259081	2.0027	0.022605	AF111169.3	0.634325
clustering_global	Fetal_brain.genes.annot	ENSG00000145832	2.0022	0.02263	SLC25A48	0.634325
clustering_global	Fetal_brain.genes.annot	ENSG00000278330	2.0022	0.022631	AC018529.2	0.634325
clustering_global	Fetal_brain.genes.annot	ENSG00000234471	2.0021	0.022635	AC147651.3	0.634325
clustering_global	Fetal_brain.genes.annot	ENSG00000252552	2.0019	0.022646	RNU6-307P	0.634325
clustering_global	Fetal_brain.genes.annot	ENSG00000207924	2.0017	0.022658	MIR196A2	0.634325
clustering_global	Fetal_brain.genes.annot	ENSG00000122691	2.0014	0.022672	TWIST1	0.634325
clustering_global	Fetal_brain.genes.annot	ENSG00000276529	2.0014	0.022673	AP001505.1	0.634325
clustering_global	Fetal_brain.genes.annot	ENSG00000139266	2.001	0.022697	MARCHF9	0.634325
clustering_global	Fetal_brain.genes.annot	ENSG00000114646	2.0007	0.022715	CSPG5	0.634325
clustering_global	Fetal_brain.genes.annot	ENSG00000197837	2.0005	0.022725	H4-16	0.634325
clustering_global	Fetal_brain.genes.annot	ENSG00000272578	2.0005	0.022725	AP000347.1	0.634325
clustering_global	Fetal_brain.genes.annot	ENSG00000225442	2.0004	0.022731	MPRIP-AS1	0.634325
clustering_global	Fetal_brain.genes.annot	ENSG00000277287	2.0002	0.022739	AL109976.1	0.634325
clustering_global	Fetal_brain.genes.annot	ENSG00000170421	2.0002	0.022741	KRT8	0.634325
clustering_global	Fetal_brain.genes.annot	ENSG00000130876	1.9999	0.022755	SLC7A10	0.634325
clustering_global	Fetal_brain.genes.annot	ENSG00000223174	1.9999	0.022757	RN7SKP17	0.634325
clustering_global	Fetal_brain.genes.annot	ENSG00000153885	1.9994	0.022785	KCTD15	0.634325
clustering_global	Fetal_brain.genes.annot	ENSG00000256566	1.9993	0.022788	AL049650.2	0.634325
clustering_global	Fetal_brain.genes.annot	ENSG00000252040	1.9992	0.022794	snoU109	0.634325
clustering_global	Fetal_brain.genes.annot	ENSG00000104853	1.9992	0.022794	CLPTM1	0.634325
clustering_global	Fetal_brain.genes.annot	ENSG00000234418	1.9992	0.022795	AC015983.2	0.634325
clustering_global	Fetal_brain.genes.annot	ENSG00000233983	1.9992	0.022795	AL365220.1	0.634325
clustering_global	Fetal_brain.genes.annot	ENSG00000252640	1.999	0.022806	snoU109	0.634325
clustering_global	Fetal_brain.genes.annot	ENSG00000232455	1.9988	0.022815	LARS2-AS1	0.634325
clustering_global	Fetal_brain.genes.annot	ENSG00000181609	1.9986	0.022824	OR52D1	0.634325
clustering_global	Fetal_brain.genes.annot	ENSG00000225623	1.9982	0.022845	AGBL4-IT1	0.634325
clustering_global	Fetal_brain.genes.annot	ENSG00000243560	1.9982	0.022847	RN7SL364P	0.634325
clustering_global	Fetal_brain.genes.annot	ENSG00000256195	1.998	0.022858	AP002518.1	0.634325
degree_global	Cortical_Neuron.genes.annot	ENSG00000233189	1.949	0.025648	RPL12P29	0.634326
degree_global	Cortical_Neuron.genes.annot	ENSG00000279758	1.9489	0.025655	AC105339.5	0.634326
path_length_r	Midbrain_DA.genes.annot	ENSG00000060709	1.9414	0.026104	RIMBP2	0.634337
path_length_r	Midbrain_DA.genes.annot	ENSG00000096696	1.9413	0.026111	DSP	0.634337
degree_global	Midbrain_DA.genes.annot	ENSG00000226321	1.9499	0.025594	CROCC2	0.634342
path_length_l	Midbrain_DA.genes.annot	ENSG00000188868	1.9588	0.025071	ZNF563	0.634343
path_length_l	Midbrain_DA.genes.annot	ENSG00000138722	1.9585	0.025086	MMRN1	0.634343
path_length_l	Midbrain_DA.genes.annot	ENSG00000224647	1.9581	0.025108	AC026954.1	0.634343
path_length_l	Midbrain_DA.genes.annot	ENSG00000257376	1.9581	0.02511	AC079601.3	0.634343
path_length_l	Midbrain_DA.genes.annot	ENSG00000160194	1.9579	0.025121	NDUFV3	0.634343
path_length_l	Midbrain_DA.genes.annot	ENSG00000267199	1.9578	0.025125	AP001029.2	0.634343
contralateral_degree_global	Cortical_Neuron.genes.annot	ENSG00000231327	1.9766	0.024041	LINC01816	0.634345
path_length_l	Midbrain_DA.genes.annot	ENSG00000252093	1.9575	0.025146	AC011626.1	0.634357
path_length_l	Midbrain_DA.genes.annot	ENSG00000267004	1.9572	0.025161	AC018761.1	0.634357
path_length_l	Midbrain_DA.genes.annot	ENSG00000229900	1.9569	0.025178	HSPD1P21	0.634357
path_length_l	Midbrain_DA.genes.annot	ENSG00000266782	1.9563	0.025215	MIR3663	0.634357
path_length_l	Midbrain_DA.genes.annot	ENSG00000181698	1.9562	0.025223	OR5T1	0.634357
path_length_l	Midbrain_DA.genes.annot	ENSG00000151665	1.956	0.025231	PIGF	0.634357
path_length_l	Midbrain_DA.genes.annot	ENSG00000250397	1.9559	0.025236	AP006623.1	0.634357
path_length_l	Midbrain_DA.genes.annot	ENSG00000274381	1.9558	0.025245	AC245028.3	0.634357
path_length_l	Midbrain_DA.genes.annot	ENSG00000225011	1.9557	0.025252	AL671862.1	0.634357
path_length_l	Midbrain_DA.genes.annot	ENSG00000261997	1.9557	0.025252	AC007336.1	0.634357
path_length_l	Midbrain_DA.genes.annot	ENSG00000223351	1.9556	0.025258	ZNF385D-AS2	0.634357
path_length_l	Midbrain_DA.genes.annot	ENSG00000105696	1.955	0.02529	TMEM59L	0.634357
path_length_l	Midbrain_DA.genes.annot	ENSG00000223746	1.955	0.025292	ELOCP30	0.634357
path_length_l	Midbrain_DA.genes.annot	ENSG00000143006	1.9545	0.025321	DMRTB1	0.634357
path_length_l	Midbrain_DA.genes.annot	ENSG00000260738	1.9544	0.025328	LINC00554	0.634357
path_length_l	Midbrain_DA.genes.annot	ENSG00000235555	1.9544	0.025328	SUMO1P4	0.634357
path_length_l	Midbrain_DA.genes.annot	ENSG00000248128	1.9544	0.02533	AC114801.1	0.634357
ipsilateral_degree_global	Adult_brain.genes.annot	ENSG00000267446	2.0234	0.021518	AC003070.2	0.634358
ipsilateral_degree_global	Adult_brain.genes.annot	ENSG00000172464	2.0233	0.021522	OR5AP2	0.634358
ipsilateral_degree_global	Adult_brain.genes.annot	ENSG00000140992	2.023	0.021539	PDPK1	0.634358
ipsilateral_degree_global	Adult_brain.genes.annot	ENSG00000248318	2.0228	0.021545	AC104958.1	0.634358
efficiency_r	Midbrain_DA.genes.annot	ENSG00000259820	2.01	0.022218	AC083843.3	0.63436
efficiency_r	Midbrain_DA.genes.annot	ENSG00000145861	2.0098	0.022227	C1QTNF2	0.63436
efficiency_r	Cortical_Neuron.genes.annot	ENSG00000251131	2.114	0.017257	AC025171.3	0.634363
efficiency_l	Cortical_Neuron.genes.annot	ENSG00000240914	2.0485	0.020254	RPL15P2	0.634367
efficiency_l	Cortical_Neuron.genes.annot	ENSG00000264701	2.0483	0.020268	AC018521.4	0.634367
efficiency_l	Cortical_Neuron.genes.annot	ENSG00000235078	2.0477	0.020294	AC231981.1	0.634367
efficiency_l	Cortical_Neuron.genes.annot	ENSG00000279979	2.0477	0.020295	AC012629.4	0.634367
efficiency_l	Cortical_Neuron.genes.annot	ENSG00000185926	2.0476	0.020299	OR4C46	0.634367
efficiency_l	Cortical_Neuron.genes.annot	ENSG00000237262	2.0475	0.020306	AC068492.1	0.634367
clustering_global	Fetal_brain.genes.annot	ENSG00000204614	1.9976	0.02288	TRIM40	0.634376
clustering_global	Fetal_brain.genes.annot	ENSG00000171469	1.9975	0.022884	ZNF561	0.634376
clustering_r	Fetal_brain.genes.annot	ENSG00000002726	2.082	0.01867	AOC1	0.634378
clustering_r	Fetal_brain.genes.annot	ENSG00000280244	2.082	0.018672	AL512356.3	0.634378
clustering_r	Fetal_brain.genes.annot	ENSG00000181355	2.0816	0.018688	OFCC1	0.634378
clustering_r	Fetal_brain.genes.annot	ENSG00000212122	2.0814	0.018698	TSSK1B	0.634378
clustering_r	Fetal_brain.genes.annot	ENSG00000135956	2.0814	0.018699	TMEM127	0.634378
clustering_r	Fetal_brain.genes.annot	ENSG00000140931	2.0807	0.01873	CMTM3	0.634378
clustering_r	Fetal_brain.genes.annot	ENSG00000271564	2.0806	0.018734	LINC02333	0.634378
clustering_r	Fetal_brain.genes.annot	ENSG00000233720	2.0806	0.018735	AC245517.3	0.634378
clustering_r	Fetal_brain.genes.annot	ENSG00000234435	2.0804	0.018742	LINC01432	0.634378
small_worldness_global	Cortical_Neuron.genes.annot	ENSG00000255199	2.1118	0.017351	GTF2IP11	0.634385
small_worldness_global	Cortical_Neuron.genes.annot	ENSG00000233884	2.1118	0.017354	AL772337.2	0.634385
ipsilateral_degree_global	Midbrain_DA.genes.annot	ENSG00000182053	1.9645	0.024735	TRIM49B	0.634389
ipsilateral_degree_global	Midbrain_DA.genes.annot	ENSG00000180228	1.9643	0.024745	PRKRA	0.634389
ipsilateral_degree_global	Midbrain_DA.genes.annot	ENSG00000213023	1.9643	0.02475	SYT3	0.634389
ipsilateral_degree_global	Midbrain_DA.genes.annot	ENSG00000278330	1.964	0.024764	AC018529.2	0.634389
ipsilateral_degree_global	Midbrain_DA.genes.annot	ENSG00000261267	1.964	0.024767	AC026470.2	0.634389
ipsilateral_degree_global	Midbrain_DA.genes.annot	ENSG00000273402	1.9638	0.024778	AC004908.3	0.634389
contralateral_degree_global	Fetal_brain.genes.annot	ENSG00000204652	1.9717	0.024322	RPS26P8	0.634401
clustering_global	Adult_brain.genes.annot	ENSG00000283906	2.019	0.021742	IGHV4-80	0.634405
clustering_global	Adult_brain.genes.annot	ENSG00000169174	2.0187	0.02176	PCSK9	0.634405
clustering_global	Adult_brain.genes.annot	ENSG00000249448	2.0186	0.021764	MTCO1P24	0.634405
ipsilateral_degree_l	Midbrain_DA.genes.annot	ENSG00000128849	1.9512	0.025519	CGNL1	0.634411
ipsilateral_degree_l	Midbrain_DA.genes.annot	ENSG00000144559	1.9511	0.025525	TAMM41	0.634411
ipsilateral_degree_l	Midbrain_DA.genes.annot	ENSG00000168490	1.9503	0.025572	PHYHIP	0.634411
ipsilateral_degree_l	Midbrain_DA.genes.annot	ENSG00000225420	1.9501	0.025581	AC104134.1	0.634411
ipsilateral_degree_l	Midbrain_DA.genes.annot	ENSG00000128050	1.9501	0.025584	PAICS	0.634411
ipsilateral_degree_l	Midbrain_DA.genes.annot	ENSG00000238835	1.9498	0.025599	SCARNA18	0.634411
ipsilateral_degree_l	Midbrain_DA.genes.annot	ENSG00000283307	1.9498	0.025603	OR5AK4P	0.634411
ipsilateral_degree_l	Midbrain_DA.genes.annot	ENSG00000235911	1.9498	0.025603	AC019055.1	0.634411
ipsilateral_degree_l	Midbrain_DA.genes.annot	ENSG00000233639	1.9492	0.025633	PANTR1	0.634411
ipsilateral_degree_l	Midbrain_DA.genes.annot	ENSG00000197451	1.9491	0.025643	HNRNPAB	0.634411
ipsilateral_degree_l	Midbrain_DA.genes.annot	ENSG00000280327	1.949	0.025646	Z97633.1	0.634411
ipsilateral_degree_l	Midbrain_DA.genes.annot	ENSG00000243753	1.9488	0.025662	HLA-L	0.634411
ipsilateral_degree_l	Midbrain_DA.genes.annot	ENSG00000175161	1.9486	0.025673	CADM2	0.634411
ipsilateral_degree_l	Midbrain_DA.genes.annot	ENSG00000181045	1.9485	0.025675	SLC26A11	0.634411
ipsilateral_degree_l	Midbrain_DA.genes.annot	ENSG00000139874	1.9484	0.025681	SSTR1	0.634411
ipsilateral_degree_l	Fetal_brain.genes.annot	ENSG00000184319	2.0191	0.021738	RPL23AP82	0.634411
ipsilateral_degree_global	Fetal_brain.genes.annot	ENSG00000206976	1.9991	0.022801	SNORA7	0.634419
degree_global	ENSG.genes.annot	ENSG00000158792	1.9584	0.025091	SPATA2L	0.634419
degree_global	ENSG.genes.annot	ENSG00000156256	1.958	0.025113	USP16	0.634419
degree_global	ENSG.genes.annot	ENSG00000204449	1.9579	0.02512	TRIM49C	0.634419
degree_global	ENSG.genes.annot	ENSG00000275465	1.9579	0.025122	AL449403.3	0.634419
path_length_global	Cortical_Neuron.genes.annot	ENSG00000163092	2.0263	0.021369	XIRP2	0.634441
efficiency_l	Midbrain_DA.genes.annot	ENSG00000162727	2.0178	0.021807	OR2M5	0.634446
efficiency_l	Midbrain_DA.genes.annot	ENSG00000230251	2.0177	0.021809	PHBP4	0.634446
efficiency_global	Cortical_Neuron.genes.annot	ENSG00000147647	1.9602	0.024985	DPYS	0.634448
path_length_global	Fetal_brain.genes.annot	ENSG00000176915	2.0788	0.018816	ANKLE2	0.634451
path_length_global	Fetal_brain.genes.annot	ENSG00000252580	2.0786	0.018829	SNORA31	0.634451
path_length_global	Fetal_brain.genes.annot	ENSG00000248205	2.0779	0.018859	H3P17	0.634451
path_length_global	Fetal_brain.genes.annot	ENSG00000188878	2.0779	0.018859	FBF1	0.634451
path_length_global	Fetal_brain.genes.annot	ENSG00000215418	2.077	0.0189	PEX12P1	0.634451
path_length_global	Fetal_brain.genes.annot	ENSG00000243243	2.0767	0.018913	AC073130.2	0.634451
path_length_global	Fetal_brain.genes.annot	ENSG00000200686	2.0767	0.018916	RNY3P3	0.634451
path_length_global	Fetal_brain.genes.annot	ENSG00000084731	2.0765	0.018922	KIF3C	0.634451
path_length_global	Fetal_brain.genes.annot	ENSG00000148291	2.0765	0.018924	SURF2	0.634451
path_length_global	Fetal_brain.genes.annot	ENSG00000235123	2.0762	0.018939	DSCAM-AS1	0.634451
path_length_global	Fetal_brain.genes.annot	ENSG00000260810	2.0759	0.018953	AL135818.2	0.634451
path_length_global	Fetal_brain.genes.annot	ENSG00000252607	2.0755	0.018972	Y_RNA	0.634451
path_length_global	Fetal_brain.genes.annot	ENSG00000250565	2.0754	0.018974	ATP6V1E2	0.634451
path_length_global	Fetal_brain.genes.annot	ENSG00000171501	2.0754	0.018975	OR1N2	0.634451
path_length_global	Fetal_brain.genes.annot	ENSG00000272072	2.0751	0.018987	AC004492.1	0.634451
path_length_global	Fetal_brain.genes.annot	ENSG00000226088	2.075	0.018992	HHLA3-AS1	0.634451
path_length_global	Fetal_brain.genes.annot	ENSG00000206649	2.0745	0.019018	SNORA20	0.634451
path_length_global	Fetal_brain.genes.annot	ENSG00000266243	2.0744	0.01902	MIR4279	0.634451
path_length_global	Fetal_brain.genes.annot	ENSG00000267783	2.0742	0.01903	AC022098.3	0.634451
path_length_global	Fetal_brain.genes.annot	ENSG00000146070	2.0741	0.019034	PLA2G7	0.634451
ipsilateral_degree_l	Adult_brain.genes.annot	ENSG00000124205	2.0641	0.019505	EDN3	0.634452
ipsilateral_degree_l	Adult_brain.genes.annot	ENSG00000225442	2.064	0.019507	MPRIP-AS1	0.634452
ipsilateral_degree_l	Adult_brain.genes.annot	ENSG00000279562	2.0638	0.019519	AC090617.8	0.634452
efficiency_global	ENSG.genes.annot	ENSG00000177191	1.9725	0.024276	B3GNT8	0.634458
efficiency_global	ENSG.genes.annot	ENSG00000165661	1.9718	0.024319	QSOX2	0.634458
efficiency_global	ENSG.genes.annot	ENSG00000148498	1.971	0.02436	PARD3	0.634458
efficiency_global	ENSG.genes.annot	ENSG00000049883	1.9706	0.024385	PTCD2	0.634458
efficiency_global	ENSG.genes.annot	ENSG00000143375	1.9697	0.024435	CGN	0.634458
efficiency_global	ENSG.genes.annot	ENSG00000214686	1.9694	0.024453	IQCF6	0.634458
efficiency_global	ENSG.genes.annot	ENSG00000106829	1.969	0.024475	TLE4	0.634458
efficiency_global	ENSG.genes.annot	ENSG00000188771	1.9689	0.024483	PLET1	0.634458
degree_global	Midbrain_DA.genes.annot	ENSG00000253456	1.9495	0.025619	AC136424.1	0.634463
degree_global	Midbrain_DA.genes.annot	ENSG00000266522	1.9492	0.025634	AP005242.2	0.634463
degree_global	Midbrain_DA.genes.annot	ENSG00000233595	1.9492	0.025635	MTND2P29	0.634463
efficiency_r	Midbrain_DA.genes.annot	ENSG00000255291	2.0094	0.022247	HMGB1P40	0.634472
efficiency_r	Midbrain_DA.genes.annot	ENSG00000199805	2.0093	0.022255	RNU1-134P	0.634472
ipsilateral_degree_r	Midbrain_DA.genes.annot	ENSG00000265943	2.0149	0.02196	AC090912.1	0.634487
ipsilateral_degree_r	Midbrain_DA.genes.annot	ENSG00000214022	2.0147	0.021967	REPIN1	0.634487
ipsilateral_degree_r	Midbrain_DA.genes.annot	ENSG00000120594	2.0146	0.021976	PLXDC2	0.634487
ipsilateral_degree_r	Midbrain_DA.genes.annot	ENSG00000248418	2.014	0.022003	UBL5P1	0.634487
ipsilateral_degree_r	Midbrain_DA.genes.annot	ENSG00000263967	2.014	0.022004	MIR4290	0.634487
ipsilateral_degree_r	Midbrain_DA.genes.annot	ENSG00000240015	2.0138	0.022013	AC084024.1	0.634487
ipsilateral_degree_r	Midbrain_DA.genes.annot	ENSG00000270670	2.0137	0.022019	MARK2P16	0.634487
ipsilateral_degree_r	Midbrain_DA.genes.annot	ENSG00000221900	2.0135	0.02203	POM121L12	0.634487
ipsilateral_degree_r	Midbrain_DA.genes.annot	ENSG00000258099	2.0134	0.022035	ATXN2-AS	0.634487
ipsilateral_degree_r	Midbrain_DA.genes.annot	ENSG00000266232	2.0132	0.022044	MIR3178	0.634487
ipsilateral_degree_r	Midbrain_DA.genes.annot	ENSG00000269846	2.0131	0.02205	AL136172.1	0.634487
ipsilateral_degree_r	Midbrain_DA.genes.annot	ENSG00000259692	2.0131	0.022051	AC104041.1	0.634487
clustering_global	Adult_brain.genes.annot	ENSG00000119681	2.0183	0.021779	LTBP2	0.63449
ipsilateral_degree_l	Cortical_Neuron.genes.annot	ENSG00000263667	1.9801	0.023844	AL035696.3	0.634495
ipsilateral_degree_l	Cortical_Neuron.genes.annot	ENSG00000258275	1.9801	0.023846	OR7K1P	0.634495
ipsilateral_degree_l	Cortical_Neuron.genes.annot	ENSG00000208028	1.9795	0.023879	MIR616	0.634495
ipsilateral_degree_l	Cortical_Neuron.genes.annot	ENSG00000177700	1.9794	0.023886	POLR2L	0.634495
ipsilateral_degree_l	Cortical_Neuron.genes.annot	ENSG00000199805	1.9794	0.023887	RNU1-134P	0.634495
ipsilateral_degree_l	Cortical_Neuron.genes.annot	ENSG00000233469	1.9793	0.02389	ST6GALNAC4P1	0.634495
ipsilateral_degree_l	Cortical_Neuron.genes.annot	ENSG00000217805	1.979	0.023909	AL590084.1	0.63451
ipsilateral_degree_l	Cortical_Neuron.genes.annot	ENSG00000239390	1.9786	0.023931	RN7SL87P	0.63451
ipsilateral_degree_l	Cortical_Neuron.genes.annot	ENSG00000264701	1.9784	0.02394	AC018521.4	0.63451
ipsilateral_degree_l	Cortical_Neuron.genes.annot	ENSG00000249448	1.978	0.023962	MTCO1P24	0.63451
ipsilateral_degree_l	Cortical_Neuron.genes.annot	ENSG00000135643	1.9779	0.023971	KCNMB4	0.63451
ipsilateral_degree_l	Cortical_Neuron.genes.annot	ENSG00000240934	1.9779	0.023971	AC066616.1	0.63451
ipsilateral_degree_l	Cortical_Neuron.genes.annot	ENSG00000207600	1.9776	0.023985	MIR598	0.63451
ipsilateral_degree_l	Cortical_Neuron.genes.annot	ENSG00000207504	1.9776	0.023987	RNU6-1031P	0.63451
clustering_global	Fetal_brain.genes.annot	ENSG00000237380	1.9972	0.022901	HOXD-AS2	0.634512
small_worldness_l	Adult_brain.genes.annot	ENSG00000238939	2.128	0.01667	snoU13	0.634522
small_worldness_l	Adult_brain.genes.annot	ENSG00000269951	2.1278	0.016675	AC090181.2	0.634522
small_worldness_l	Adult_brain.genes.annot	ENSG00000257268	2.1274	0.016693	AC002375.1	0.634522
small_worldness_l	Adult_brain.genes.annot	ENSG00000254567	2.1272	0.016701	UBTFL9	0.634522
small_worldness_l	Adult_brain.genes.annot	ENSG00000267385	2.1266	0.016726	AC011498.4	0.634522
small_worldness_l	Adult_brain.genes.annot	ENSG00000279339	2.1266	0.016728	AC100788.2	0.634522
small_worldness_l	Adult_brain.genes.annot	ENSG00000252914	2.1262	0.016742	RNU6-789P	0.634522
small_worldness_l	Adult_brain.genes.annot	ENSG00000180409	2.1261	0.016745	OR10AA1P	0.634522
small_worldness_l	Adult_brain.genes.annot	ENSG00000232739	2.1259	0.016755	AL607028.1	0.634522
small_worldness_l	Adult_brain.genes.annot	ENSG00000148704	2.1254	0.016778	VAX1	0.634522
small_worldness_l	Adult_brain.genes.annot	ENSG00000226905	2.1253	0.016779	AC005040.1	0.634522
ipsilateral_degree_l	Cortical_Neuron.genes.annot	ENSG00000261382	1.9773	0.024002	AC091962.1	0.634528
ipsilateral_degree_l	Cortical_Neuron.genes.annot	ENSG00000163617	1.977	0.024021	CCDC191	0.634528
ipsilateral_degree_l	Cortical_Neuron.genes.annot	ENSG00000280144	1.976	0.024079	AC073308.1	0.634528
ipsilateral_degree_l	Cortical_Neuron.genes.annot	ENSG00000230339	1.9744	0.024166	AC015818.1	0.634528
ipsilateral_degree_l	Cortical_Neuron.genes.annot	ENSG00000222598	1.9739	0.024197	RNU2-49P	0.634528
ipsilateral_degree_l	Cortical_Neuron.genes.annot	ENSG00000221467	1.9737	0.024209	AC132803.1	0.634528
ipsilateral_degree_l	Cortical_Neuron.genes.annot	ENSG00000143322	1.9737	0.02421	ABL2	0.634528
ipsilateral_degree_l	Cortical_Neuron.genes.annot	ENSG00000280739	1.9731	0.024244	EIF1B-AS1	0.634528
ipsilateral_degree_l	Cortical_Neuron.genes.annot	ENSG00000234773	1.9731	0.024245	AC012618.3	0.634528
ipsilateral_degree_l	Cortical_Neuron.genes.annot	ENSG00000267515	1.973	0.024248	AP001029.3	0.634528
ipsilateral_degree_l	Cortical_Neuron.genes.annot	ENSG00000231264	1.9729	0.024252	ARAFP1	0.634528
ipsilateral_degree_l	Cortical_Neuron.genes.annot	ENSG00000273183	1.9717	0.02432	AC093726.2	0.634528
ipsilateral_degree_l	Cortical_Neuron.genes.annot	ENSG00000280778	1.9714	0.02434	AC243547.3	0.634528
ipsilateral_degree_l	Cortical_Neuron.genes.annot	ENSG00000265241	1.9714	0.02434	RBM8A	0.634528
ipsilateral_degree_l	Cortical_Neuron.genes.annot	ENSG00000238002	1.9713	0.024347	NPAP1P6	0.634528
ipsilateral_degree_l	Cortical_Neuron.genes.annot	ENSG00000139318	1.9709	0.024365	DUSP6	0.634528
ipsilateral_degree_l	Cortical_Neuron.genes.annot	ENSG00000074370	1.9708	0.024373	ATP2A3	0.634528
ipsilateral_degree_l	Cortical_Neuron.genes.annot	ENSG00000238025	1.9708	0.024375	ZDHHC4P1	0.634528
ipsilateral_degree_l	Cortical_Neuron.genes.annot	ENSG00000266640	1.9703	0.0244	MIR4754	0.634528
ipsilateral_degree_l	Cortical_Neuron.genes.annot	ENSG00000270252	1.9703	0.024404	IGKV3OR2-5	0.634528
ipsilateral_degree_l	Cortical_Neuron.genes.annot	ENSG00000123143	1.9699	0.024424	PKN1	0.634528
ipsilateral_degree_l	Cortical_Neuron.genes.annot	ENSG00000138380	1.9693	0.02446	CARF	0.634528
ipsilateral_degree_l	Cortical_Neuron.genes.annot	ENSG00000255980	1.9692	0.024467	AP000439.2	0.634528
ipsilateral_degree_l	Cortical_Neuron.genes.annot	ENSG00000201633	1.9689	0.024485	Y_RNA	0.634528
ipsilateral_degree_l	Cortical_Neuron.genes.annot	ENSG00000218175	1.9688	0.024486	AC016739.1	0.634528
ipsilateral_degree_l	Cortical_Neuron.genes.annot	ENSG00000213275	1.9687	0.024495	IFITM9P	0.634528
ipsilateral_degree_l	Cortical_Neuron.genes.annot	ENSG00000177051	1.9686	0.024497	FBXO46	0.634528
ipsilateral_degree_l	Cortical_Neuron.genes.annot	ENSG00000178404	1.9683	0.024518	CEP295NL	0.634528
ipsilateral_degree_l	Cortical_Neuron.genes.annot	ENSG00000222614	1.9682	0.024524	Y_RNA	0.634528
ipsilateral_degree_l	Cortical_Neuron.genes.annot	ENSG00000263110	1.9681	0.024527	AC007861.2	0.634528
ipsilateral_degree_l	Cortical_Neuron.genes.annot	ENSG00000257243	1.968	0.024532	AC020612.1	0.634528
ipsilateral_degree_l	Cortical_Neuron.genes.annot	ENSG00000259525	1.968	0.024535	GCSHP2	0.634528
ipsilateral_degree_l	Cortical_Neuron.genes.annot	ENSG00000225869	1.968	0.024536	AC008696.1	0.634528
ipsilateral_degree_l	Cortical_Neuron.genes.annot	ENSG00000260858	1.9674	0.024568	AC010551.3	0.634528
ipsilateral_degree_l	Cortical_Neuron.genes.annot	ENSG00000263827	1.9674	0.02457	AP005118.1	0.634528
ipsilateral_degree_l	Cortical_Neuron.genes.annot	ENSG00000265690	1.9674	0.02457	AC074143.1	0.634528
ipsilateral_degree_l	Cortical_Neuron.genes.annot	ENSG00000127948	1.9673	0.024574	POR	0.634528
ipsilateral_degree_l	Cortical_Neuron.genes.annot	ENSG00000254479	1.9671	0.024586	SLC25A1P1	0.634528
ipsilateral_degree_l	Cortical_Neuron.genes.annot	ENSG00000243509	1.967	0.024591	TNFRSF6B	0.634528
ipsilateral_degree_l	Cortical_Neuron.genes.annot	ENSG00000231278	1.9667	0.024612	OR9S24P	0.634528
ipsilateral_degree_l	Cortical_Neuron.genes.annot	ENSG00000233888	1.9665	0.024622	MTCO2P17	0.634528
ipsilateral_degree_l	Cortical_Neuron.genes.annot	ENSG00000048740	1.9663	0.02463	CELF2	0.634528
ipsilateral_degree_l	Cortical_Neuron.genes.annot	ENSG00000235888	1.9661	0.024646	AF064858.1	0.634528
ipsilateral_degree_l	Cortical_Neuron.genes.annot	ENSG00000142920	1.966	0.02465	AZIN2	0.634528
ipsilateral_degree_l	Cortical_Neuron.genes.annot	ENSG00000270412	1.9657	0.024667	AL136084.3	0.634528
ipsilateral_degree_l	Cortical_Neuron.genes.annot	ENSG00000204291	1.9657	0.024667	COL15A1	0.634528
ipsilateral_degree_l	Cortical_Neuron.genes.annot	ENSG00000226252	1.9656	0.024671	AL135960.1	0.634528
ipsilateral_degree_l	Cortical_Neuron.genes.annot	ENSG00000277579	1.9655	0.02468	AC244093.3	0.634528
ipsilateral_degree_l	Cortical_Neuron.genes.annot	ENSG00000182070	1.9655	0.024681	OR52A1	0.634528
ipsilateral_degree_l	Cortical_Neuron.genes.annot	ENSG00000259203	1.9654	0.024682	AC016044.1	0.634528
ipsilateral_degree_l	Cortical_Neuron.genes.annot	ENSG00000169738	1.9653	0.024692	DCXR	0.634528
ipsilateral_degree_l	Cortical_Neuron.genes.annot	ENSG00000267302	1.9652	0.024698	RNFT1-DT	0.634528
ipsilateral_degree_l	Cortical_Neuron.genes.annot	ENSG00000165868	1.965	0.024704	HSPA12A	0.634528
ipsilateral_degree_l	Cortical_Neuron.genes.annot	ENSG00000276928	1.9646	0.02473	AC091304.9	0.634528
ipsilateral_degree_l	Cortical_Neuron.genes.annot	ENSG00000278156	1.9639	0.02477	TSC22D1-AS1	0.634528
ipsilateral_degree_l	Cortical_Neuron.genes.annot	ENSG00000255328	1.9637	0.024785	AC136475.5	0.634528
ipsilateral_degree_l	Cortical_Neuron.genes.annot	ENSG00000173093	1.9636	0.024788	CCDC63	0.634528
ipsilateral_degree_l	Cortical_Neuron.genes.annot	ENSG00000184451	1.9636	0.024791	CCR10	0.634528
ipsilateral_degree_l	Cortical_Neuron.genes.annot	ENSG00000238992	1.9635	0.024791	snoU13	0.634528
ipsilateral_degree_l	Cortical_Neuron.genes.annot	ENSG00000225146	1.9634	0.024802	AC073957.1	0.634528
ipsilateral_degree_l	Cortical_Neuron.genes.annot	ENSG00000180011	1.9633	0.024806	ZADH2	0.634528
ipsilateral_degree_l	Cortical_Neuron.genes.annot	ENSG00000096996	1.9631	0.024818	IL12RB1	0.634528
ipsilateral_degree_l	Cortical_Neuron.genes.annot	ENSG00000268947	1.963	0.024826	AC002128.1	0.634528
ipsilateral_degree_l	Cortical_Neuron.genes.annot	ENSG00000258895	1.9627	0.02484	AC104390.1	0.634528
ipsilateral_degree_l	Cortical_Neuron.genes.annot	ENSG00000167311	1.9624	0.024858	ART5	0.634528
ipsilateral_degree_l	Cortical_Neuron.genes.annot	ENSG00000277576	1.9623	0.024861	AC110741.3	0.634528
ipsilateral_degree_l	Cortical_Neuron.genes.annot	ENSG00000259282	1.9619	0.024885	SPATA8-AS1	0.634528
ipsilateral_degree_l	Cortical_Neuron.genes.annot	ENSG00000252001	1.9619	0.024887	RNA5SP303	0.634528
ipsilateral_degree_l	Cortical_Neuron.genes.annot	ENSG00000228453	1.9619	0.024888	RPS15AP9	0.634528
ipsilateral_degree_l	Cortical_Neuron.genes.annot	ENSG00000222678	1.9618	0.024895	RN7SKP213	0.634528
ipsilateral_degree_l	Cortical_Neuron.genes.annot	ENSG00000270664	1.9617	0.024898	AC010900.2	0.634528
ipsilateral_degree_l	Cortical_Neuron.genes.annot	ENSG00000047579	1.9616	0.024907	DTNBP1	0.634528
ipsilateral_degree_l	Cortical_Neuron.genes.annot	ENSG00000164815	1.9614	0.024914	ORC5	0.634528
ipsilateral_degree_l	Cortical_Neuron.genes.annot	ENSG00000227706	1.9614	0.024918	AL713998.1	0.634528
ipsilateral_degree_l	Cortical_Neuron.genes.annot	ENSG00000277436	1.9613	0.024919	REXO1L5P	0.634528
ipsilateral_degree_l	Cortical_Neuron.genes.annot	ENSG00000242971	1.9613	0.024922	RN7SL233P	0.634528
ipsilateral_degree_l	Cortical_Neuron.genes.annot	ENSG00000232739	1.9612	0.024926	AL607028.1	0.634528
ipsilateral_degree_l	Cortical_Neuron.genes.annot	ENSG00000180777	1.9607	0.024958	ANKRD30B	0.634528
ipsilateral_degree_l	Cortical_Neuron.genes.annot	ENSG00000205002	1.9602	0.024985	AARD	0.634528
ipsilateral_degree_l	Cortical_Neuron.genes.annot	ENSG00000264662	1.96	0.024995	AC126365.2	0.634528
ipsilateral_degree_l	Cortical_Neuron.genes.annot	ENSG00000237350	1.9599	0.025006	CDC42P6	0.634528
ipsilateral_degree_l	Cortical_Neuron.genes.annot	ENSG00000138018	1.9596	0.025023	SELENOI	0.634528
ipsilateral_degree_l	Cortical_Neuron.genes.annot	ENSG00000240271	1.9594	0.025035	AC090142.1	0.634528
ipsilateral_degree_l	Cortical_Neuron.genes.annot	ENSG00000143061	1.9591	0.025052	IGSF3	0.634528
ipsilateral_degree_l	Cortical_Neuron.genes.annot	ENSG00000140564	1.9587	0.025076	FURIN	0.634528
ipsilateral_degree_l	Cortical_Neuron.genes.annot	ENSG00000204022	1.9586	0.025081	LIPJ	0.634528
ipsilateral_degree_l	Cortical_Neuron.genes.annot	ENSG00000206053	1.9584	0.025092	JPT2	0.634528
ipsilateral_degree_l	Cortical_Neuron.genes.annot	ENSG00000232387	1.9582	0.025106	SKA2P1	0.634528
ipsilateral_degree_l	Cortical_Neuron.genes.annot	ENSG00000256566	1.9581	0.025111	AL049650.2	0.634528
ipsilateral_degree_l	Cortical_Neuron.genes.annot	ENSG00000261706	1.958	0.025117	LINC00165	0.634528
ipsilateral_degree_l	Cortical_Neuron.genes.annot	ENSG00000089006	1.9576	0.025136	SNX5	0.634528
ipsilateral_degree_l	Cortical_Neuron.genes.annot	ENSG00000248457	1.9576	0.025137	LINC02220	0.634528
ipsilateral_degree_l	Cortical_Neuron.genes.annot	ENSG00000255527	1.9575	0.025145	AC027369.5	0.634528
ipsilateral_degree_l	Cortical_Neuron.genes.annot	ENSG00000188451	1.9575	0.025146	SRP72P2	0.634528
ipsilateral_degree_l	Cortical_Neuron.genes.annot	ENSG00000279518	1.9573	0.025159	AC083843.4	0.634528
ipsilateral_degree_l	Cortical_Neuron.genes.annot	ENSG00000255026	1.9566	0.025195	AC136475.3	0.634528
ipsilateral_degree_l	Cortical_Neuron.genes.annot	ENSG00000260999	1.9565	0.025206	AC009137.1	0.634528
ipsilateral_degree_l	Cortical_Neuron.genes.annot	ENSG00000199953	1.9563	0.025213	RNA5SP443	0.634528
ipsilateral_degree_l	Cortical_Neuron.genes.annot	ENSG00000232823	1.9562	0.025222	TXNP1	0.634528
ipsilateral_degree_l	Cortical_Neuron.genes.annot	ENSG00000272100	1.9561	0.025225	AL513218.1	0.634528
ipsilateral_degree_l	Cortical_Neuron.genes.annot	ENSG00000252941	1.9553	0.025274	RNA5SP340	0.634528
ipsilateral_degree_l	Cortical_Neuron.genes.annot	ENSG00000265790	1.9552	0.02528	RNASEH1P1	0.634528
ipsilateral_degree_l	Cortical_Neuron.genes.annot	ENSG00000136425	1.9548	0.025304	CIB2	0.634528
ipsilateral_degree_l	Cortical_Neuron.genes.annot	ENSG00000227755	1.9547	0.025307	AP000344.1	0.634528
ipsilateral_degree_l	Cortical_Neuron.genes.annot	ENSG00000267491	1.9547	0.025311	AC100788.1	0.634528
ipsilateral_degree_l	Cortical_Neuron.genes.annot	ENSG00000224172	1.9544	0.02533	AC091799.1	0.634528
ipsilateral_degree_l	Cortical_Neuron.genes.annot	ENSG00000181826	1.9542	0.025337	RELL1	0.634528
ipsilateral_degree_l	Cortical_Neuron.genes.annot	ENSG00000280163	1.9541	0.025345	AC040160.3	0.634528
ipsilateral_degree_l	Cortical_Neuron.genes.annot	ENSG00000169989	1.9541	0.025347	TIGD4	0.634528
ipsilateral_degree_l	Cortical_Neuron.genes.annot	ENSG00000235748	1.954	0.02535	SEPTIN14P12	0.634528
ipsilateral_degree_l	Cortical_Neuron.genes.annot	ENSG00000262950	1.9537	0.025366	AC007861.1	0.634528
ipsilateral_degree_l	Cortical_Neuron.genes.annot	ENSG00000205790	1.9537	0.025367	DPP9-AS1	0.634528
ipsilateral_degree_l	Cortical_Neuron.genes.annot	ENSG00000273362	1.9536	0.025374	AP000547.2	0.634528
ipsilateral_degree_l	Cortical_Neuron.genes.annot	ENSG00000141699	1.9535	0.025378	RETREG3	0.634528
ipsilateral_degree_l	Cortical_Neuron.genes.annot	ENSG00000237353	1.9532	0.025397	PATE4	0.634528
ipsilateral_degree_l	Cortical_Neuron.genes.annot	ENSG00000124177	1.9532	0.025397	CHD6	0.634528
ipsilateral_degree_l	Cortical_Neuron.genes.annot	ENSG00000156735	1.9532	0.025398	BAG4	0.634528
path_length_l	Cortical_Neuron.genes.annot	ENSG00000106701	2.1011	0.017816	FSD1L	0.634529
clustering_l	Midbrain_DA.genes.annot	ENSG00000138380	2.0508	0.020141	CARF	0.634542
clustering_l	Midbrain_DA.genes.annot	ENSG00000114646	2.0499	0.020186	CSPG5	0.634542
clustering_l	Midbrain_DA.genes.annot	ENSG00000168000	2.0496	0.020203	BSCL2	0.634542
clustering_l	Midbrain_DA.genes.annot	ENSG00000175550	2.0495	0.020208	DRAP1	0.634542
clustering_l	Midbrain_DA.genes.annot	ENSG00000272092	2.0493	0.020218	AC087623.2	0.634542
clustering_l	Midbrain_DA.genes.annot	ENSG00000199285	2.0487	0.020243	Y_RNA	0.634542
clustering_l	Midbrain_DA.genes.annot	ENSG00000236226	2.0487	0.020245	AC073127.1	0.634542
clustering_l	Midbrain_DA.genes.annot	ENSG00000160216	2.0487	0.020245	AGPAT3	0.634542
clustering_l	Midbrain_DA.genes.annot	ENSG00000110321	2.0477	0.020297	EIF4G2	0.634542
clustering_l	Midbrain_DA.genes.annot	ENSG00000253340	2.0476	0.020301	AC087272.1	0.634542
clustering_l	Midbrain_DA.genes.annot	ENSG00000207492	2.0465	0.020351	RNU6-713P	0.634542
clustering_l	Midbrain_DA.genes.annot	ENSG00000223361	2.0461	0.020375	FTH1P10	0.634542
clustering_l	Midbrain_DA.genes.annot	ENSG00000157110	2.046	0.020379	RBPMS	0.634542
clustering_l	Midbrain_DA.genes.annot	ENSG00000260858	2.0456	0.020399	AC010551.3	0.634542
clustering_l	Midbrain_DA.genes.annot	ENSG00000108474	2.0455	0.020401	PIGL	0.634542
clustering_l	Midbrain_DA.genes.annot	ENSG00000252255	2.0454	0.020405	RNU2-35P	0.634542
clustering_l	Midbrain_DA.genes.annot	ENSG00000148143	2.0454	0.020408	ZNF462	0.634542
clustering_l	Midbrain_DA.genes.annot	ENSG00000206631	2.0451	0.020421	RNU6-657P	0.634542
clustering_l	Midbrain_DA.genes.annot	ENSG00000238838	2.0445	0.020451	snoU13	0.634542
clustering_l	Midbrain_DA.genes.annot	ENSG00000167104	2.0445	0.020454	BPIFB6	0.634542
clustering_l	Midbrain_DA.genes.annot	ENSG00000172638	2.0437	0.020491	EFEMP2	0.634542
clustering_l	Midbrain_DA.genes.annot	ENSG00000215945	2.0436	0.020498	AC021613.1	0.634542
clustering_l	Midbrain_DA.genes.annot	ENSG00000117592	2.0435	0.020502	PRDX6	0.634542
clustering_l	Midbrain_DA.genes.annot	ENSG00000239683	2.0434	0.020507	AC007998.1	0.634542
clustering_l	Midbrain_DA.genes.annot	ENSG00000225107	2.0431	0.02052	AC092484.1	0.634542
clustering_l	Midbrain_DA.genes.annot	ENSG00000178425	2.0429	0.020532	NT5DC1	0.634542
clustering_l	Midbrain_DA.genes.annot	ENSG00000223476	2.0426	0.020546	VN1R42P	0.634542
clustering_l	Midbrain_DA.genes.annot	ENSG00000265085	2.0426	0.020546	AC110810.1	0.634542
clustering_l	Midbrain_DA.genes.annot	ENSG00000258317	2.0419	0.020583	AC034102.6	0.634542
clustering_l	Midbrain_DA.genes.annot	ENSG00000276529	2.0416	0.020595	AP001505.1	0.634542
clustering_l	Midbrain_DA.genes.annot	ENSG00000251971	2.0414	0.020603	RNU6-1333P	0.634542
clustering_l	Midbrain_DA.genes.annot	ENSG00000204475	2.0413	0.020612	NCR3	0.634542
clustering_l	Midbrain_DA.genes.annot	ENSG00000204386	2.0409	0.020632	NEU1	0.634542
clustering_l	Midbrain_DA.genes.annot	ENSG00000249448	2.0408	0.020635	MTCO1P24	0.634542
clustering_l	Midbrain_DA.genes.annot	ENSG00000242037	2.0405	0.020648	RN7SL585P	0.634542
clustering_l	Midbrain_DA.genes.annot	ENSG00000212061	2.0395	0.020698	AC016543.1	0.634542
clustering_l	Midbrain_DA.genes.annot	ENSG00000269608	2.0393	0.02071	AC011487.3	0.634542
clustering_l	Midbrain_DA.genes.annot	ENSG00000123447	2.0388	0.020736	TYRL	0.634542
clustering_l	Midbrain_DA.genes.annot	ENSG00000169020	2.0385	0.020748	ATP5ME	0.634542
clustering_l	Midbrain_DA.genes.annot	ENSG00000112514	2.0383	0.020758	CUTA	0.634542
clustering_l	Midbrain_DA.genes.annot	ENSG00000234418	2.0372	0.020816	AC015983.2	0.634542
clustering_l	Midbrain_DA.genes.annot	ENSG00000085788	2.0371	0.020818	DDHD2	0.634542
clustering_l	Midbrain_DA.genes.annot	ENSG00000272647	2.0371	0.020822	AC005020.2	0.634542
clustering_l	Midbrain_DA.genes.annot	ENSG00000200985	2.0369	0.020831	RNA5SP493	0.634542
clustering_l	Midbrain_DA.genes.annot	ENSG00000179818	2.0365	0.02085	PCBP1-AS1	0.634542
clustering_l	Midbrain_DA.genes.annot	ENSG00000244564	2.0365	0.020852	PRICKLE2-DT	0.634542
clustering_l	Midbrain_DA.genes.annot	ENSG00000076201	2.0363	0.020859	PTPN23	0.634542
clustering_l	Midbrain_DA.genes.annot	ENSG00000175874	2.0362	0.020866	CREG2	0.634542
clustering_l	Midbrain_DA.genes.annot	ENSG00000251141	2.0358	0.020885	MRPS30-DT	0.634542
clustering_l	Midbrain_DA.genes.annot	ENSG00000213578	2.0356	0.020895	CPLX3	0.634542
clustering_l	Midbrain_DA.genes.annot	ENSG00000173039	2.0356	0.020895	RELA	0.634542
clustering_l	Midbrain_DA.genes.annot	ENSG00000226478	2.0356	0.020896	UPF3AP1	0.634542
clustering_l	Midbrain_DA.genes.annot	ENSG00000236920	2.0356	0.020897	AL590727.1	0.634542
clustering_l	Midbrain_DA.genes.annot	ENSG00000108506	2.0347	0.020941	INTS2	0.634542
clustering_l	Midbrain_DA.genes.annot	ENSG00000272087	2.0346	0.020944	AC080013.4	0.634542
clustering_l	Midbrain_DA.genes.annot	ENSG00000197860	2.0343	0.02096	SGTB	0.634542
clustering_l	Midbrain_DA.genes.annot	ENSG00000228027	2.0343	0.020962	AL136369.1	0.634542
clustering_l	Midbrain_DA.genes.annot	ENSG00000207164	2.0343	0.020963	Y_RNA	0.634542
clustering_l	Midbrain_DA.genes.annot	ENSG00000199831	2.0342	0.020967	RN7SKP291	0.634542
clustering_l	Midbrain_DA.genes.annot	ENSG00000143971	2.0341	0.02097	ETAA1	0.634542
clustering_l	Midbrain_DA.genes.annot	ENSG00000251413	2.034	0.020978	AC068898.2	0.634542
clustering_l	Midbrain_DA.genes.annot	ENSG00000106246	2.0338	0.020987	PTCD1	0.634542
clustering_l	Midbrain_DA.genes.annot	ENSG00000231461	2.0334	0.021005	HLA-DPA2	0.634542
clustering_l	Midbrain_DA.genes.annot	ENSG00000257594	2.0333	0.02101	GALNT4	0.634542
clustering_l	Midbrain_DA.genes.annot	ENSG00000224661	2.033	0.021027	AC010907.1	0.634542
clustering_l	Midbrain_DA.genes.annot	ENSG00000237493	2.033	0.021028	AC034102.1	0.634542
clustering_l	Midbrain_DA.genes.annot	ENSG00000120594	2.0324	0.021055	PLXDC2	0.634542
clustering_l	Midbrain_DA.genes.annot	ENSG00000163634	2.0321	0.02107	THOC7	0.634542
clustering_l	Midbrain_DA.genes.annot	ENSG00000214626	2.0321	0.021072	POLR3DP1	0.634542
clustering_l	Midbrain_DA.genes.annot	ENSG00000253930	2.0319	0.021084	TNFRSF10A-AS1	0.634542
clustering_l	Midbrain_DA.genes.annot	ENSG00000236262	2.0316	0.021095	SHANK2-AS2	0.634542
clustering_l	Midbrain_DA.genes.annot	ENSG00000267014	2.0311	0.021121	LINC01532	0.634542
clustering_l	Midbrain_DA.genes.annot	ENSG00000267343	2.0307	0.021141	ZNF833P	0.634542
clustering_l	Midbrain_DA.genes.annot	ENSG00000263176	2.0307	0.021143	AC015909.4	0.634542
clustering_l	Midbrain_DA.genes.annot	ENSG00000093217	2.0306	0.02115	XYLB	0.634542
clustering_l	Midbrain_DA.genes.annot	ENSG00000005812	2.0302	0.021169	FBXL3	0.634542
clustering_l	Midbrain_DA.genes.annot	ENSG00000261856	2.03	0.021177	LINC02186	0.634542
clustering_l	Midbrain_DA.genes.annot	ENSG00000226088	2.03	0.021178	HHLA3-AS1	0.634542
clustering_l	Midbrain_DA.genes.annot	ENSG00000197885	2.0298	0.021188	NKIRAS1	0.634542
clustering_l	Midbrain_DA.genes.annot	ENSG00000278462	2.0297	0.021194	AL359880.1	0.634542
clustering_l	Midbrain_DA.genes.annot	ENSG00000224674	2.0296	0.021201	EIF3EP2	0.634542
clustering_l	Midbrain_DA.genes.annot	ENSG00000260954	2.0291	0.021222	AL133297.1	0.634542
clustering_l	Midbrain_DA.genes.annot	ENSG00000197857	2.0289	0.021235	ZNF44	0.634542
clustering_l	Midbrain_DA.genes.annot	ENSG00000256825	2.0288	0.02124	AC026786.1	0.634542
clustering_l	Midbrain_DA.genes.annot	ENSG00000272084	2.0288	0.02124	AL137127.1	0.634542
clustering_l	Midbrain_DA.genes.annot	ENSG00000255562	2.0284	0.021261	UNC93B6	0.634542
clustering_l	Midbrain_DA.genes.annot	ENSG00000101265	2.0283	0.021264	RASSF2	0.634542
clustering_l	Midbrain_DA.genes.annot	ENSG00000232606	2.0282	0.021272	LINC01412	0.634542
clustering_l	Midbrain_DA.genes.annot	ENSG00000267385	2.0281	0.021274	AC011498.4	0.634542
clustering_l	Midbrain_DA.genes.annot	ENSG00000272940	2.028	0.021281	U62317.3	0.634542
clustering_l	Midbrain_DA.genes.annot	ENSG00000020256	2.0278	0.021288	ZFP64	0.634542
clustering_l	Midbrain_DA.genes.annot	ENSG00000199856	2.0277	0.021295	U3	0.634542
clustering_l	Midbrain_DA.genes.annot	ENSG00000140474	2.0274	0.021312	AC091230.1	0.634542
clustering_l	Midbrain_DA.genes.annot	ENSG00000255527	2.0271	0.021325	AC027369.5	0.634542
clustering_l	Midbrain_DA.genes.annot	ENSG00000244671	2.027	0.02133	RN7SL280P	0.634542
clustering_l	Midbrain_DA.genes.annot	ENSG00000168763	2.0269	0.021338	CNNM3	0.634542
clustering_l	Midbrain_DA.genes.annot	ENSG00000257569	2.0267	0.021348	GSTP1P1	0.634542
clustering_l	Midbrain_DA.genes.annot	ENSG00000280455	2.0266	0.021354	AL359745.1	0.634542
clustering_l	Midbrain_DA.genes.annot	ENSG00000266233	2.0264	0.021361	AC021660.1	0.634542
clustering_l	Midbrain_DA.genes.annot	ENSG00000136854	2.0263	0.021368	STXBP1	0.634542
clustering_l	Midbrain_DA.genes.annot	ENSG00000225358	2.0258	0.02139	MIPEPP1	0.634542
clustering_l	Midbrain_DA.genes.annot	ENSG00000258620	2.0254	0.021414	AL135838.1	0.634542
clustering_l	Midbrain_DA.genes.annot	ENSG00000279939	2.0252	0.021423	AC025034.2	0.634542
clustering_l	Midbrain_DA.genes.annot	ENSG00000166211	2.0249	0.021437	SPIC	0.634542
clustering_l	Midbrain_DA.genes.annot	ENSG00000222232	2.0246	0.021456	RNA5SP89	0.634542
clustering_l	Midbrain_DA.genes.annot	ENSG00000212302	2.0245	0.021462	SNORD41	0.634542
clustering_l	Midbrain_DA.genes.annot	ENSG00000144559	2.0242	0.021473	TAMM41	0.634542
clustering_l	Midbrain_DA.genes.annot	ENSG00000124251	2.0242	0.021476	TP53TG5	0.634542
clustering_l	Midbrain_DA.genes.annot	ENSG00000233884	2.0241	0.021477	AL772337.2	0.634542
clustering_l	Midbrain_DA.genes.annot	ENSG00000105851	2.024	0.021483	PIK3CG	0.634542
clustering_l	Midbrain_DA.genes.annot	ENSG00000238835	2.0235	0.021513	SCARNA18	0.634542
clustering_l	Midbrain_DA.genes.annot	ENSG00000212370	2.0234	0.021515	RNU6-482P	0.634542
clustering_l	Midbrain_DA.genes.annot	ENSG00000223615	2.0234	0.021516	AL807761.1	0.634542
clustering_l	Midbrain_DA.genes.annot	ENSG00000229785	2.0232	0.021525	SLC25A38P1	0.634542
clustering_l	Midbrain_DA.genes.annot	ENSG00000252026	2.0232	0.021527	RNU6-1262P	0.634542
clustering_l	Midbrain_DA.genes.annot	ENSG00000178761	2.0228	0.021547	FAM219B	0.634542
clustering_l	Midbrain_DA.genes.annot	ENSG00000254759	2.0226	0.021557	NAP1L1P1	0.634542
clustering_l	Midbrain_DA.genes.annot	ENSG00000147316	2.0224	0.021565	MCPH1	0.634542
clustering_l	Midbrain_DA.genes.annot	ENSG00000206665	2.0224	0.021568	RNU6-573P	0.634542
clustering_l	Midbrain_DA.genes.annot	ENSG00000269086	2.022	0.021589	AC008555.2	0.634542
clustering_l	Midbrain_DA.genes.annot	ENSG00000272100	2.0212	0.021628	AL513218.1	0.634542
clustering_l	Midbrain_DA.genes.annot	ENSG00000235881	2.0211	0.021632	AC114776.1	0.634542
clustering_l	Midbrain_DA.genes.annot	ENSG00000267612	2.021	0.021639	AC008759.2	0.634542
clustering_l	Midbrain_DA.genes.annot	ENSG00000251127	2.0209	0.021644	AC091173.1	0.634542
clustering_l	Midbrain_DA.genes.annot	ENSG00000202189	2.0207	0.021653	SNORA30	0.634542
clustering_l	Midbrain_DA.genes.annot	ENSG00000177879	2.0206	0.02166	AP3S1	0.634542
clustering_l	Midbrain_DA.genes.annot	ENSG00000265645	2.0205	0.021668	AC092038.2	0.634542
clustering_l	Midbrain_DA.genes.annot	ENSG00000274996	2.0204	0.021671	AC006449.1	0.634542
clustering_l	Midbrain_DA.genes.annot	ENSG00000283906	2.02	0.021689	IGHV4-80	0.634542
clustering_l	Midbrain_DA.genes.annot	ENSG00000117560	2.02	0.021692	FASLG	0.634542
clustering_l	ENSG.genes.annot	ENSG00000204387	1.8424	0.032708	SNHG32	0.634549
contralateral_degree_global	Midbrain_DA.genes.annot	ENSG00000241226	1.973	0.024248	RN7SL836P	0.63456
contralateral_degree_global	Midbrain_DA.genes.annot	ENSG00000204421	1.9724	0.024281	LY6G6C	0.63456
contralateral_degree_global	Midbrain_DA.genes.annot	ENSG00000200086	1.9721	0.024298	RNU6-433P	0.63456
contralateral_degree_global	Midbrain_DA.genes.annot	ENSG00000165837	1.9714	0.024341	ERICH6B	0.63456
contralateral_degree_global	Midbrain_DA.genes.annot	ENSG00000248160	1.971	0.024364	AC233724.1	0.63456
contralateral_degree_global	Midbrain_DA.genes.annot	ENSG00000248542	1.971	0.024364	AC233724.5	0.63456
contralateral_degree_global	Midbrain_DA.genes.annot	ENSG00000136014	1.9709	0.024367	USP44	0.63456
contralateral_degree_global	Midbrain_DA.genes.annot	ENSG00000199266	1.9708	0.024374	SNORA60	0.63456
contralateral_degree_global	Midbrain_DA.genes.annot	ENSG00000223116	1.9708	0.024375	AL157931.1	0.63456
contralateral_degree_global	Midbrain_DA.genes.annot	ENSG00000206145	1.9705	0.024391	P2RX6P	0.63456
contralateral_degree_global	Midbrain_DA.genes.annot	ENSG00000235054	1.9702	0.024407	LINC01777	0.63456
contralateral_degree_global	Midbrain_DA.genes.annot	ENSG00000244043	1.9702	0.024409	RPS27P27	0.63456
contralateral_degree_global	Midbrain_DA.genes.annot	ENSG00000230561	1.9698	0.024431	CCDC192	0.63456
contralateral_degree_global	Midbrain_DA.genes.annot	ENSG00000264944	1.9697	0.024436	MIR3620	0.63456
contralateral_degree_global	Midbrain_DA.genes.annot	ENSG00000201595	1.9694	0.024452	RNA5SP132	0.63456
contralateral_degree_global	Midbrain_DA.genes.annot	ENSG00000261606	1.9694	0.024456	AC091230.2	0.63456
contralateral_degree_global	Midbrain_DA.genes.annot	ENSG00000238587	1.9693	0.024461	snoU13	0.63456
contralateral_degree_global	Midbrain_DA.genes.annot	ENSG00000276294	1.9689	0.024482	AC078899.5	0.63456
contralateral_degree_global	Midbrain_DA.genes.annot	ENSG00000154743	1.9688	0.02449	TSEN2	0.63456
contralateral_degree_global	Midbrain_DA.genes.annot	ENSG00000270443	1.9686	0.024501	AL139344.1	0.63456
contralateral_degree_global	Midbrain_DA.genes.annot	ENSG00000267585	1.9685	0.024507	AC013290.1	0.63456
contralateral_degree_global	Midbrain_DA.genes.annot	ENSG00000136631	1.9683	0.024514	VPS45	0.63456
contralateral_degree_global	Midbrain_DA.genes.annot	ENSG00000145819	1.9683	0.024518	ARHGAP26	0.63456
contralateral_degree_global	Midbrain_DA.genes.annot	ENSG00000197860	1.9682	0.02452	SGTB	0.63456
clustering_r	Midbrain_DA.genes.annot	ENSG00000117625	2.0504	0.020161	RCOR3	0.63457
clustering_r	Midbrain_DA.genes.annot	ENSG00000248418	2.0503	0.020168	UBL5P1	0.63457
clustering_r	Midbrain_DA.genes.annot	ENSG00000205625	2.05	0.020181	AL591499.1	0.63457
clustering_r	Midbrain_DA.genes.annot	ENSG00000263512	2.0499	0.020189	MIR4311	0.63457
clustering_global	Adult_brain.genes.annot	ENSG00000228791	2.018	0.021794	THRB-AS1	0.634575
clustering_l	ENSG.genes.annot	ENSG00000101074	1.8414	0.032784	R3HDML	0.634585
clustering_l	ENSG.genes.annot	ENSG00000100650	1.8404	0.032852	SRSF5	0.634585
clustering_l	ENSG.genes.annot	ENSG00000144355	1.8404	0.032858	DLX1	0.634585
clustering_l	ENSG.genes.annot	ENSG00000168830	1.8395	0.032921	HTR1E	0.634585
clustering_l	ENSG.genes.annot	ENSG00000197958	1.8394	0.032927	RPL12	0.634585
clustering_l	ENSG.genes.annot	ENSG00000172809	1.8391	0.03295	RPL38	0.634585
clustering_l	ENSG.genes.annot	ENSG00000204296	1.839	0.032959	TSBP1	0.634585
path_length_global	Cortical_Neuron.genes.annot	ENSG00000107130	2.0259	0.021386	NCS1	0.634588
efficiency_global	Cortical_Neuron.genes.annot	ENSG00000228753	1.9599	0.025003	EIF4BP2	0.634599
clustering_r	Cortical_Neuron.genes.annot	ENSG00000217089	2.0513	0.020121	RPS29P13	0.634613
efficiency_r	Midbrain_DA.genes.annot	ENSG00000207090	2.0087	0.022284	RNU6-517P	0.634614
efficiency_r	Midbrain_DA.genes.annot	ENSG00000270876	2.0083	0.022304	ZNF30-AS1	0.634614
efficiency_r	Midbrain_DA.genes.annot	ENSG00000255135	2.0079	0.022325	AP002360.2	0.634614
efficiency_r	Midbrain_DA.genes.annot	ENSG00000204421	2.0078	0.022331	LY6G6C	0.634614
efficiency_r	Midbrain_DA.genes.annot	ENSG00000050767	2.0078	0.022334	COL23A1	0.634614
efficiency_r	Midbrain_DA.genes.annot	ENSG00000273289	2.0074	0.022356	AL121672.3	0.634614
efficiency_r	Midbrain_DA.genes.annot	ENSG00000260731	2.0066	0.022398	KRT8P22	0.634614
efficiency_r	Midbrain_DA.genes.annot	ENSG00000237248	2.0061	0.022422	LINC00987	0.634614
efficiency_r	Midbrain_DA.genes.annot	ENSG00000203971	2.006	0.022426	AL354984.1	0.634614
efficiency_r	Midbrain_DA.genes.annot	ENSG00000263678	2.0057	0.022442	AC072031.1	0.634614
efficiency_r	Midbrain_DA.genes.annot	ENSG00000224675	2.0055	0.022456	AC009227.1	0.634614
efficiency_r	Midbrain_DA.genes.annot	ENSG00000123200	2.0054	0.022458	ZC3H13	0.634614
efficiency_r	Midbrain_DA.genes.annot	ENSG00000198857	2.0054	0.022462	HSD3BP5	0.634614
efficiency_r	Midbrain_DA.genes.annot	ENSG00000266012	2.0052	0.02247	MIR4764	0.634614
efficiency_r	Midbrain_DA.genes.annot	ENSG00000153485	2.0047	0.022497	TMEM251	0.634614
efficiency_r	Midbrain_DA.genes.annot	ENSG00000259066	2.0047	0.022497	AL110118.2	0.634614
efficiency_r	Midbrain_DA.genes.annot	ENSG00000130958	2.0046	0.022505	SLC35D2	0.634614
efficiency_r	Midbrain_DA.genes.annot	ENSG00000092607	2.0045	0.022511	TBX15	0.634614
efficiency_r	Midbrain_DA.genes.annot	ENSG00000230407	2.0039	0.022539	AC018717.1	0.634614
efficiency_r	Midbrain_DA.genes.annot	ENSG00000253381	2.0039	0.022539	AC087518.1	0.634614
efficiency_r	Midbrain_DA.genes.annot	ENSG00000141294	2.0037	0.02255	LRRC46	0.634614
efficiency_r	Midbrain_DA.genes.annot	ENSG00000006606	2.0036	0.022556	CCL26	0.634614
efficiency_r	Midbrain_DA.genes.annot	ENSG00000237906	2.0032	0.022579	MUPP	0.634614
efficiency_r	Midbrain_DA.genes.annot	ENSG00000227097	2.0028	0.022597	RPS28P7	0.634614
efficiency_r	Midbrain_DA.genes.annot	ENSG00000206741	2.0028	0.022598	Y_RNA	0.634614
efficiency_r	Midbrain_DA.genes.annot	ENSG00000243830	2.0022	0.022632	AC092865.1	0.634614
efficiency_r	Midbrain_DA.genes.annot	ENSG00000268565	2.002	0.022643	AC005339.1	0.634614
efficiency_r	Midbrain_DA.genes.annot	ENSG00000233154	2.002	0.022645	LINC01762	0.634614
efficiency_r	Midbrain_DA.genes.annot	ENSG00000276605	2.0015	0.022671	AC027250.1	0.634614
efficiency_r	Midbrain_DA.genes.annot	ENSG00000120278	2.001	0.022698	PLEKHG1	0.634614
efficiency_r	Midbrain_DA.genes.annot	ENSG00000187747	2.0008	0.022707	OR52B6	0.634614
efficiency_r	Midbrain_DA.genes.annot	ENSG00000220343	2.0006	0.022717	PPIAP74	0.634614
efficiency_r	Midbrain_DA.genes.annot	ENSG00000255232	1.9998	0.022761	AC087441.3	0.634614
efficiency_r	Midbrain_DA.genes.annot	ENSG00000267943	1.9997	0.022768	AC010328.1	0.634614
efficiency_r	Midbrain_DA.genes.annot	ENSG00000258311	1.9996	0.02277	AC009779.4	0.634614
efficiency_r	Midbrain_DA.genes.annot	ENSG00000132600	1.999	0.022805	PRMT7	0.634614
efficiency_r	Midbrain_DA.genes.annot	ENSG00000251423	1.9989	0.02281	AC016576.1	0.634614
efficiency_r	Midbrain_DA.genes.annot	ENSG00000100916	1.9988	0.022812	BRMS1L	0.634614
efficiency_r	Midbrain_DA.genes.annot	ENSG00000186377	1.9986	0.022825	CYP4X1	0.634614
efficiency_r	Midbrain_DA.genes.annot	ENSG00000201708	1.9984	0.022836	RNA5SP359	0.634614
efficiency_r	Midbrain_DA.genes.annot	ENSG00000251916	1.9977	0.022872	RNU1-61P	0.634614
efficiency_r	Midbrain_DA.genes.annot	ENSG00000222544	1.9977	0.022876	RNU6-735P	0.634614
efficiency_r	Midbrain_DA.genes.annot	ENSG00000145888	1.9976	0.022878	GLRA1	0.634614
efficiency_r	Midbrain_DA.genes.annot	ENSG00000270900	1.9969	0.02292	NUDT19P4	0.634614
efficiency_r	Midbrain_DA.genes.annot	ENSG00000215812	1.9965	0.02294	ZNF847P	0.634614
efficiency_r	Midbrain_DA.genes.annot	ENSG00000235548	1.9963	0.022949	AC073551.1	0.634614
efficiency_r	Midbrain_DA.genes.annot	ENSG00000144741	1.9963	0.022952	SLC25A26	0.634614
efficiency_r	Midbrain_DA.genes.annot	ENSG00000163359	1.996	0.022968	COL6A3	0.634614
efficiency_r	Midbrain_DA.genes.annot	ENSG00000251454	1.9958	0.022978	AC025244.2	0.634614
efficiency_r	Midbrain_DA.genes.annot	ENSG00000151617	1.9957	0.022985	EDNRA	0.634614
efficiency_r	Midbrain_DA.genes.annot	ENSG00000017260	1.9956	0.022991	ATP2C1	0.634614
efficiency_r	Midbrain_DA.genes.annot	ENSG00000226059	1.9955	0.022992	HMGB3P20	0.634614
efficiency_r	Midbrain_DA.genes.annot	ENSG00000140986	1.9955	0.022997	RPL3L	0.634614
efficiency_r	Midbrain_DA.genes.annot	ENSG00000272834	1.9949	0.023026	AL022238.3	0.634614
efficiency_r	Midbrain_DA.genes.annot	ENSG00000224207	1.9948	0.023031	AC018797.1	0.634614
efficiency_r	Midbrain_DA.genes.annot	ENSG00000160194	1.9944	0.023056	NDUFV3	0.634614
efficiency_r	Midbrain_DA.genes.annot	ENSG00000214457	1.9942	0.023067	RPL7P29	0.634614
efficiency_r	Midbrain_DA.genes.annot	ENSG00000223930	1.9941	0.02307	AC117453.1	0.634614
efficiency_r	Midbrain_DA.genes.annot	ENSG00000254723	1.994	0.023077	OR4A12P	0.634614
efficiency_r	Midbrain_DA.genes.annot	ENSG00000273209	1.994	0.023078	AC069148.1	0.634614
efficiency_r	Midbrain_DA.genes.annot	ENSG00000242294	1.9939	0.023079	STAG3L5P	0.634614
efficiency_r	Midbrain_DA.genes.annot	ENSG00000181609	1.9939	0.02308	OR52D1	0.634614
efficiency_r	Midbrain_DA.genes.annot	ENSG00000054983	1.9938	0.023086	GALC	0.634614
efficiency_r	Midbrain_DA.genes.annot	ENSG00000250040	1.9936	0.023095	RAF1P1	0.634614
efficiency_r	Midbrain_DA.genes.annot	ENSG00000158792	1.9936	0.023097	SPATA2L	0.634614
efficiency_r	Midbrain_DA.genes.annot	ENSG00000111445	1.9935	0.023101	RFC5	0.634614
efficiency_r	Midbrain_DA.genes.annot	ENSG00000174652	1.9934	0.023108	ZNF266	0.634614
efficiency_r	Midbrain_DA.genes.annot	ENSG00000251882	1.9934	0.023112	RNU6-475P	0.634614
efficiency_r	Midbrain_DA.genes.annot	ENSG00000223037	1.993	0.023129	RNU6-284P	0.634614
efficiency_r	Midbrain_DA.genes.annot	ENSG00000175329	1.993	0.023131	ISX	0.634614
efficiency_r	Midbrain_DA.genes.annot	ENSG00000223361	1.9926	0.023154	FTH1P10	0.634614
efficiency_r	Midbrain_DA.genes.annot	ENSG00000257932	1.9923	0.023168	AC078776.1	0.634614
efficiency_r	Midbrain_DA.genes.annot	ENSG00000233017	1.9919	0.023193	AL121832.1	0.634614
efficiency_r	Midbrain_DA.genes.annot	ENSG00000238246	1.9915	0.023211	AC069549.1	0.634614
efficiency_r	Midbrain_DA.genes.annot	ENSG00000177300	1.9913	0.023224	CLDN22	0.634614
efficiency_r	Midbrain_DA.genes.annot	ENSG00000226629	1.9913	0.023225	LINC00974	0.634614
efficiency_r	Midbrain_DA.genes.annot	ENSG00000205678	1.9913	0.023225	TECRL	0.634614
efficiency_r	Midbrain_DA.genes.annot	ENSG00000117625	1.9909	0.023245	RCOR3	0.634614
efficiency_r	Midbrain_DA.genes.annot	ENSG00000225731	1.9906	0.023263	AP001627.1	0.634614
efficiency_r	Midbrain_DA.genes.annot	ENSG00000188933	1.9906	0.023265	USP32P1	0.634614
efficiency_r	Midbrain_DA.genes.annot	ENSG00000272218	1.9905	0.02327	AC108865.2	0.634614
efficiency_r	Midbrain_DA.genes.annot	ENSG00000215586	1.9903	0.023277	AL031679.1	0.634614
efficiency_r	Midbrain_DA.genes.annot	ENSG00000171843	1.9901	0.023291	MLLT3	0.634614
efficiency_r	Midbrain_DA.genes.annot	ENSG00000188868	1.9898	0.023305	ZNF563	0.634614
efficiency_r	Midbrain_DA.genes.annot	ENSG00000184182	1.9897	0.02331	UBE2F	0.634614
efficiency_r	Midbrain_DA.genes.annot	ENSG00000065328	1.9893	0.023334	MCM10	0.634614
efficiency_r	Midbrain_DA.genes.annot	ENSG00000197971	1.9891	0.023346	MBP	0.634614
efficiency_r	Midbrain_DA.genes.annot	ENSG00000164933	1.9889	0.023356	SLC25A32	0.634614
efficiency_r	Midbrain_DA.genes.annot	ENSG00000267443	1.9889	0.023357	AC010641.1	0.634614
efficiency_r	Midbrain_DA.genes.annot	ENSG00000239098	1.9887	0.023369	snoU13	0.634614
efficiency_r	Midbrain_DA.genes.annot	ENSG00000145391	1.9886	0.023371	SETD7	0.634614
efficiency_r	Midbrain_DA.genes.annot	ENSG00000177590	1.9886	0.023374	GIMAP3P	0.634614
efficiency_r	Midbrain_DA.genes.annot	ENSG00000177191	1.9885	0.023379	B3GNT8	0.634614
efficiency_l	Fetal_brain.genes.annot	ENSG00000212421	2.084	0.01858	SNORA26	0.634619
ipsilateral_degree_l	Midbrain_DA.genes.annot	ENSG00000243044	1.948	0.025709	AC128716.1	0.634621
ipsilateral_degree_l	Midbrain_DA.genes.annot	ENSG00000235366	1.9479	0.025716	LINC01055	0.634621
ipsilateral_degree_l	Midbrain_DA.genes.annot	ENSG00000188559	1.9472	0.025756	RALGAPA2	0.634621
ipsilateral_degree_l	Midbrain_DA.genes.annot	ENSG00000254491	1.9471	0.02576	AC022832.1	0.634621
ipsilateral_degree_l	Midbrain_DA.genes.annot	ENSG00000144061	1.9471	0.025761	NPHP1	0.634621
ipsilateral_degree_l	Midbrain_DA.genes.annot	ENSG00000213785	1.9467	0.025785	AKR1B1P3	0.634621
ipsilateral_degree_l	Midbrain_DA.genes.annot	ENSG00000222976	1.9467	0.025786	RN7SKP94	0.634621
ipsilateral_degree_l	Midbrain_DA.genes.annot	ENSG00000236068	1.9467	0.025787	AC091862.1	0.634621
ipsilateral_degree_l	Midbrain_DA.genes.annot	ENSG00000169851	1.9464	0.025806	PCDH7	0.634621
ipsilateral_degree_l	Midbrain_DA.genes.annot	ENSG00000271366	1.946	0.025828	AC002128.2	0.634621
ipsilateral_degree_l	Midbrain_DA.genes.annot	ENSG00000235374	1.9456	0.02585	SSR4P1	0.634621
ipsilateral_degree_l	Midbrain_DA.genes.annot	ENSG00000278941	1.9455	0.025856	SMG6-IT1	0.634621
ipsilateral_degree_l	Midbrain_DA.genes.annot	ENSG00000233425	1.9455	0.025858	KRT18P67	0.634621
ipsilateral_degree_l	Midbrain_DA.genes.annot	ENSG00000259286	1.9455	0.025859	AC087639.1	0.634621
ipsilateral_degree_l	Midbrain_DA.genes.annot	ENSG00000248476	1.9453	0.02587	BACH1-IT1	0.634621
clustering_l	Midbrain_DA.genes.annot	ENSG00000223247	2.0196	0.021713	RNU2-64P	0.634624
clustering_l	Midbrain_DA.genes.annot	ENSG00000238278	2.0192	0.021732	ALG1L6P	0.634624
clustering_l	Midbrain_DA.genes.annot	ENSG00000264438	2.019	0.021746	RN7SL560P	0.634624
clustering_l	Midbrain_DA.genes.annot	ENSG00000147439	2.0188	0.021752	BIN3	0.634624
clustering_l	Midbrain_DA.genes.annot	ENSG00000259834	2.0186	0.021762	AL365361.1	0.634624
clustering_l	Midbrain_DA.genes.annot	ENSG00000223625	2.0185	0.021767	CYCSP32	0.634624
clustering_r	Fetal_brain.genes.annot	ENSG00000225857	2.0797	0.018775	LINC02816	0.634624
clustering_r	Fetal_brain.genes.annot	ENSG00000204396	2.0791	0.018804	VWA7	0.634624
clustering_r	Fetal_brain.genes.annot	ENSG00000175329	2.0789	0.018812	ISX	0.634624
clustering_r	Fetal_brain.genes.annot	ENSG00000092841	2.0789	0.018813	MYL6	0.634624
clustering_r	Fetal_brain.genes.annot	ENSG00000274825	2.0786	0.018826	AL023803.2	0.634624
clustering_r	Fetal_brain.genes.annot	ENSG00000224620	2.0783	0.018839	MEF2AP1	0.634624
clustering_r	Fetal_brain.genes.annot	ENSG00000243265	2.0782	0.018844	RPL23AP55	0.634624
clustering_r	Fetal_brain.genes.annot	ENSG00000112799	2.0781	0.018848	LY86	0.634624
clustering_r	Fetal_brain.genes.annot	ENSG00000207141	2.0779	0.018858	RNU6-802P	0.634624
path_length_l	Midbrain_DA.genes.annot	ENSG00000268589	1.954	0.025353	AC011467.2	0.634631
path_length_r	Adult_brain.genes.annot	ENSG00000204149	1.9878	0.023415	AGAP6	0.634633
efficiency_r	Adult_brain.genes.annot	ENSG00000232299	2.0763	0.018933	AL357514.1	0.634648
degree_global	Fetal_brain.genes.annot	ENSG00000168621	1.98	0.023851	GDNF	0.634658
degree_global	Fetal_brain.genes.annot	ENSG00000141378	1.9795	0.023877	PTRH2	0.634658
degree_global	Fetal_brain.genes.annot	ENSG00000269570	1.9792	0.023894	AP001350.1	0.634658
degree_global	Fetal_brain.genes.annot	ENSG00000264944	1.9793	0.023894	MIR3620	0.634658
degree_global	Fetal_brain.genes.annot	ENSG00000187045	1.979	0.023906	TMPRSS6	0.634658
degree_global	Fetal_brain.genes.annot	ENSG00000279082	1.979	0.023909	LINC01727	0.634658
degree_global	Fetal_brain.genes.annot	ENSG00000267454	1.979	0.023909	ZNF582-AS1	0.634658
efficiency_r	Midbrain_DA.genes.annot	ENSG00000117593	1.9882	0.023394	DARS2	0.634667
efficiency_r	Midbrain_DA.genes.annot	ENSG00000187164	1.988	0.023405	SHTN1	0.634667
path_length_l	Adult_brain.genes.annot	ENSG00000162373	1.992	0.023186	BEND5	0.634669
path_length_l	Adult_brain.genes.annot	ENSG00000213030	1.992	0.023187	CGB8	0.634669
path_length_l	Adult_brain.genes.annot	ENSG00000259018	1.9915	0.023213	AL049829.2	0.634669
path_length_l	Adult_brain.genes.annot	ENSG00000185296	1.9914	0.023219	AC026785.1	0.634669
path_length_l	Adult_brain.genes.annot	ENSG00000223669	1.9913	0.023223	AL357033.2	0.634669
ipsilateral_degree_global	Fetal_brain.genes.annot	ENSG00000243560	1.9986	0.022827	RN7SL364P	0.634676
ipsilateral_degree_global	Fetal_brain.genes.annot	ENSG00000168827	1.9982	0.022847	GFM1	0.634676
ipsilateral_degree_global	Fetal_brain.genes.annot	ENSG00000258317	1.9981	0.022853	AC034102.6	0.634676
ipsilateral_degree_global	Fetal_brain.genes.annot	ENSG00000266423	1.9977	0.022876	MIR3163	0.634676
ipsilateral_degree_global	Fetal_brain.genes.annot	ENSG00000232598	1.9974	0.022889	AL122034.1	0.634676
ipsilateral_degree_global	Fetal_brain.genes.annot	ENSG00000223615	1.9973	0.022895	AL807761.1	0.634676
ipsilateral_degree_global	Fetal_brain.genes.annot	ENSG00000199075	1.997	0.022915	MIR26A1	0.634676
ipsilateral_degree_global	Fetal_brain.genes.annot	ENSG00000103089	1.9969	0.022918	FA2H	0.634676
ipsilateral_degree_global	Fetal_brain.genes.annot	ENSG00000239527	1.9969	0.022919	RPS23P7	0.634676
path_length_l	Fetal_brain.genes.annot	ENSG00000227145	2.0868	0.018452	IL21-AS1	0.634679
path_length_l	Fetal_brain.genes.annot	ENSG00000272020	2.0867	0.018459	U1	0.634679
path_length_l	Fetal_brain.genes.annot	ENSG00000047849	2.0866	0.018464	MAP4	0.634679
path_length_l	Fetal_brain.genes.annot	ENSG00000261524	2.0864	0.018473	ABCB10P3	0.634679
efficiency_r	Adult_brain.genes.annot	ENSG00000234686	2.076	0.018946	AC091730.1	0.634679
degree_global	Fetal_brain.genes.annot	ENSG00000103653	1.9787	0.023922	CSK	0.634682
path_length_global	Adult_brain.genes.annot	ENSG00000171505	1.9695	0.024447	OR1N1	0.634684
path_length_global	Adult_brain.genes.annot	ENSG00000280204	1.9694	0.024456	OR1S1	0.634684
efficiency_r	Midbrain_DA.genes.annot	ENSG00000175691	1.9875	0.023433	ZNF77	0.634691
efficiency_r	Midbrain_DA.genes.annot	ENSG00000243989	1.9875	0.023435	ACY1	0.634691
efficiency_r	Midbrain_DA.genes.annot	ENSG00000274427	1.9873	0.023442	AC145423.2	0.634691
efficiency_r	Cortical_Neuron.genes.annot	ENSG00000164621	2.1135	0.017278	SMAD5-AS1	0.634692
efficiency_l	ENSG.genes.annot	ENSG00000164197	1.9445	0.025916	RNF180	0.634693
path_length_r	Cortical_Neuron.genes.annot	ENSG00000254499	2.0919	0.018222	AC002056.2	0.634693
path_length_r	Cortical_Neuron.genes.annot	ENSG00000237629	2.0916	0.018236	UQCRHP2	0.634693
path_length_r	Cortical_Neuron.genes.annot	ENSG00000109445	2.0908	0.018272	ZNF330	0.634693
path_length_r	Cortical_Neuron.genes.annot	ENSG00000226132	2.0901	0.018305	RPS3AP46	0.634693
path_length_r	Cortical_Neuron.genes.annot	ENSG00000213218	2.09	0.018308	CSH2	0.634693
path_length_r	Cortical_Neuron.genes.annot	ENSG00000117593	2.09	0.018308	DARS2	0.634693
path_length_r	Cortical_Neuron.genes.annot	ENSG00000207546	2.0898	0.018318	MIR548C	0.634693
path_length_r	Cortical_Neuron.genes.annot	ENSG00000174669	2.0898	0.018318	SLC29A2	0.634693
path_length_r	Cortical_Neuron.genes.annot	ENSG00000185033	2.0896	0.018325	SEMA4B	0.634693
path_length_r	Cortical_Neuron.genes.annot	ENSG00000228434	2.0896	0.018327	AC004951.1	0.634693
efficiency_global	Fetal_brain.genes.annot	ENSG00000266683	2.0289	0.021233	AL358354.1	0.634697
efficiency_global	Fetal_brain.genes.annot	ENSG00000235214	2.0283	0.021266	FAM83C-AS1	0.634697
efficiency_global	Fetal_brain.genes.annot	ENSG00000244329	2.028	0.021278	UBA52P9	0.634697
efficiency_global	Fetal_brain.genes.annot	ENSG00000199405	2.0277	0.021294	SNORA1	0.634697
efficiency_global	Fetal_brain.genes.annot	ENSG00000146535	2.0275	0.021308	GNA12	0.634697
efficiency_global	Fetal_brain.genes.annot	ENSG00000275055	2.0275	0.021308	AC011468.5	0.634697
efficiency_global	Fetal_brain.genes.annot	ENSG00000257411	2.0274	0.02131	AC034102.2	0.634697
efficiency_global	Fetal_brain.genes.annot	ENSG00000252001	2.0273	0.021315	RNA5SP303	0.634697
efficiency_global	Fetal_brain.genes.annot	ENSG00000206959	2.0272	0.021322	Y_RNA	0.634697
efficiency_global	Fetal_brain.genes.annot	ENSG00000164621	2.0272	0.021323	SMAD5-AS1	0.634697
efficiency_global	Fetal_brain.genes.annot	ENSG00000272087	2.027	0.021333	AC080013.4	0.634697
efficiency_global	Fetal_brain.genes.annot	ENSG00000226812	2.0269	0.021337	AL117382.2	0.634697
small_worldness_l	Adult_brain.genes.annot	ENSG00000199730	2.1248	0.016802	RN7SKP95	0.634698
small_worldness_l	Adult_brain.genes.annot	ENSG00000263684	2.1246	0.016809	AC005209.1	0.634698
small_worldness_l	Adult_brain.genes.annot	ENSG00000198797	2.1241	0.01683	BRINP2	0.634698
small_worldness_l	Adult_brain.genes.annot	ENSG00000243089	2.1241	0.016832	AC107029.1	0.634698
clustering_global	Midbrain_DA.genes.annot	ENSG00000226939	1.9703	0.024405	AC062021.1	0.634698
ipsilateral_degree_r	Adult_brain.genes.annot	ENSG00000212251	2.0386	0.020747	RNA5SP376	0.634699
path_length_r	Adult_brain.genes.annot	ENSG00000261395	1.9874	0.023438	HSPE1P5	0.634699
path_length_r	Adult_brain.genes.annot	ENSG00000167114	1.9869	0.023467	SLC27A4	0.634699
path_length_r	Adult_brain.genes.annot	ENSG00000233973	1.9867	0.023478	LINC01360	0.634699
path_length_r	Adult_brain.genes.annot	ENSG00000174937	1.9867	0.023478	OR5M3	0.634699
path_length_r	Adult_brain.genes.annot	ENSG00000168763	1.9863	0.023499	CNNM3	0.634699
path_length_r	Adult_brain.genes.annot	ENSG00000174915	1.9863	0.023502	PTDSS2	0.634699
path_length_r	Adult_brain.genes.annot	ENSG00000279157	1.9863	0.023502	AL162574.3	0.634699
clustering_global	Fetal_brain.genes.annot	ENSG00000159314	1.9969	0.02292	ARHGAP27	0.634704
path_length_l	Fetal_brain.genes.annot	ENSG00000198400	2.0856	0.018506	NTRK1	0.634705
path_length_l	Fetal_brain.genes.annot	ENSG00000270762	2.0856	0.018507	FXYD6P1	0.634705
path_length_l	Fetal_brain.genes.annot	ENSG00000241144	2.0855	0.01851	RN7SL728P	0.634705
clustering_r	Cortical_Neuron.genes.annot	ENSG00000229972	2.0509	0.020136	IQCF3	0.634706
ipsilateral_degree_r	Midbrain_DA.genes.annot	ENSG00000185215	2.0126	0.022076	TNFAIP2	0.634715
ipsilateral_degree_r	Midbrain_DA.genes.annot	ENSG00000150907	2.0125	0.022083	FOXO1	0.634715
path_length_l	Fetal_brain.genes.annot	ENSG00000164099	2.0848	0.018544	PRSS12	0.634725
path_length_l	Fetal_brain.genes.annot	ENSG00000254101	2.0846	0.018554	LINC02055	0.634725
path_length_l	Fetal_brain.genes.annot	ENSG00000167645	2.0846	0.018555	YIF1B	0.634725
path_length_l	Fetal_brain.genes.annot	ENSG00000111845	2.0844	0.01856	PAK1IP1	0.634725
path_length_l	Fetal_brain.genes.annot	ENSG00000159164	2.0842	0.018571	SV2A	0.634725
small_worldness_global	Fetal_brain.genes.annot	ENSG00000124160	2.1965	0.014028	NCOA5	0.634728
small_worldness_l	Adult_brain.genes.annot	ENSG00000263585	2.1236	0.01685	AC145207.4	0.634729
small_worldness_l	Adult_brain.genes.annot	ENSG00000167311	2.1235	0.016857	ART5	0.634729
efficiency_r	ENSG.genes.annot	ENSG00000179088	2.125	0.016795	C12orf42	0.634733
efficiency_r	ENSG.genes.annot	ENSG00000169020	2.1238	0.016843	ATP5ME	0.634733
efficiency_r	ENSG.genes.annot	ENSG00000173039	2.1235	0.016855	RELA	0.634733
efficiency_r	ENSG.genes.annot	ENSG00000180938	2.1214	0.016945	ZNF572	0.634733
efficiency_r	ENSG.genes.annot	ENSG00000180269	2.121	0.016961	GPR139	0.634733
efficiency_r	ENSG.genes.annot	ENSG00000123411	2.1207	0.016972	IKZF4	0.634733
efficiency_r	ENSG.genes.annot	ENSG00000073067	2.1196	0.017018	CYP2W1	0.634733
efficiency_r	ENSG.genes.annot	ENSG00000116161	2.1186	0.017063	CACYBP	0.634733
efficiency_r	ENSG.genes.annot	ENSG00000169855	2.1166	0.017145	ROBO1	0.634733
efficiency_r	ENSG.genes.annot	ENSG00000088854	2.1162	0.017163	C20orf194	0.634733
efficiency_r	ENSG.genes.annot	ENSG00000139613	2.1126	0.017316	SMARCC2	0.634733
efficiency_r	ENSG.genes.annot	ENSG00000142235	2.1099	0.017435	LMTK3	0.634733
efficiency_r	ENSG.genes.annot	ENSG00000197119	2.1086	0.017491	SLC25A29	0.634733
efficiency_r	ENSG.genes.annot	ENSG00000079691	2.108	0.017514	CARMIL1	0.634733
efficiency_r	ENSG.genes.annot	ENSG00000241644	2.1077	0.01753	INMT	0.634733
efficiency_r	ENSG.genes.annot	ENSG00000184939	2.1076	0.017532	ZFP90	0.634733
efficiency_r	ENSG.genes.annot	ENSG00000248098	2.1073	0.017547	BCKDHA	0.634733
efficiency_r	ENSG.genes.annot	ENSG00000173482	2.1065	0.01758	PTPRM	0.634733
efficiency_r	ENSG.genes.annot	ENSG00000167552	2.1056	0.017621	TUBA1A	0.634733
efficiency_r	ENSG.genes.annot	ENSG00000138085	2.1055	0.017625	ATRAID	0.634733
efficiency_r	ENSG.genes.annot	ENSG00000176208	2.1049	0.017648	ATAD5	0.634733
efficiency_r	ENSG.genes.annot	ENSG00000007516	2.1041	0.017685	BAIAP3	0.634733
efficiency_r	ENSG.genes.annot	ENSG00000125851	2.104	0.017691	PCSK2	0.634733
efficiency_r	ENSG.genes.annot	ENSG00000104823	2.1039	0.017695	ECH1	0.634733
efficiency_r	ENSG.genes.annot	ENSG00000177558	2.1025	0.017757	FAM187B	0.634733
efficiency_r	ENSG.genes.annot	ENSG00000177732	2.1021	0.017774	SOX12	0.634733
efficiency_r	ENSG.genes.annot	ENSG00000171791	2.1018	0.017787	BCL2	0.634733
efficiency_r	ENSG.genes.annot	ENSG00000166501	2.0998	0.017873	PRKCB	0.634733
efficiency_r	ENSG.genes.annot	ENSG00000185338	2.0989	0.017911	SOCS1	0.634733
efficiency_r	ENSG.genes.annot	ENSG00000058729	2.0987	0.017924	RIOK2	0.634733
efficiency_r	ENSG.genes.annot	ENSG00000138311	2.098	0.017952	ZNF365	0.634733
efficiency_r	ENSG.genes.annot	ENSG00000205730	2.0971	0.017993	ITPRIPL2	0.634733
efficiency_r	ENSG.genes.annot	ENSG00000188316	2.0951	0.018081	ENO4	0.634733
efficiency_r	ENSG.genes.annot	ENSG00000070366	2.0948	0.018093	SMG6	0.634733
efficiency_r	ENSG.genes.annot	ENSG00000119986	2.0944	0.018114	AVPI1	0.634733
efficiency_r	ENSG.genes.annot	ENSG00000151883	2.094	0.018131	PARP8	0.634733
efficiency_r	ENSG.genes.annot	ENSG00000228696	2.0938	0.018139	ARL17B	0.634733
efficiency_r	ENSG.genes.annot	ENSG00000139746	2.0928	0.018184	RBM26	0.634733
efficiency_r	ENSG.genes.annot	ENSG00000119682	2.0912	0.018256	AREL1	0.634733
efficiency_r	ENSG.genes.annot	ENSG00000189050	2.0906	0.01828	RNFT1	0.634733
efficiency_r	ENSG.genes.annot	ENSG00000143363	2.0902	0.018298	PRUNE1	0.634733
efficiency_r	ENSG.genes.annot	ENSG00000142039	2.09	0.018309	CCDC97	0.634733
efficiency_r	ENSG.genes.annot	ENSG00000113312	2.0897	0.018323	TTC1	0.634733
efficiency_r	ENSG.genes.annot	ENSG00000152818	2.0889	0.01836	UTRN	0.634733
efficiency_r	ENSG.genes.annot	ENSG00000150873	2.0876	0.018415	C2orf50	0.634733
efficiency_r	ENSG.genes.annot	ENSG00000175471	2.0869	0.018448	MCTP1	0.634733
efficiency_r	ENSG.genes.annot	ENSG00000159167	2.0847	0.01855	STC1	0.634733
efficiency_r	ENSG.genes.annot	ENSG00000072609	2.0822	0.018663	CHFR	0.634733
efficiency_r	ENSG.genes.annot	ENSG00000135437	2.0819	0.018678	RDH5	0.634733
efficiency_r	ENSG.genes.annot	ENSG00000108465	2.0818	0.018679	CDK5RAP3	0.634733
efficiency_r	ENSG.genes.annot	ENSG00000157551	2.0818	0.018679	KCNJ15	0.634733
efficiency_r	ENSG.genes.annot	ENSG00000059145	2.0814	0.018701	UNKL	0.634733
efficiency_r	ENSG.genes.annot	ENSG00000154678	2.0805	0.018739	PDE1C	0.634733
efficiency_r	ENSG.genes.annot	ENSG00000165799	2.0804	0.018745	RNASE7	0.634733
efficiency_r	ENSG.genes.annot	ENSG00000111252	2.0802	0.018751	SH2B3	0.634733
efficiency_r	ENSG.genes.annot	ENSG00000128607	2.0793	0.018793	KLHDC10	0.634733
efficiency_r	ENSG.genes.annot	ENSG00000119421	2.0793	0.018794	NDUFA8	0.634733
efficiency_r	ENSG.genes.annot	ENSG00000086200	2.0789	0.018812	IPO11	0.634733
efficiency_r	ENSG.genes.annot	ENSG00000171150	2.0789	0.018814	SOCS5	0.634733
efficiency_r	ENSG.genes.annot	ENSG00000166986	2.0785	0.018833	MARS1	0.634733
path_length_r	Midbrain_DA.genes.annot	ENSG00000253853	1.9406	0.026155	AC246817.1	0.634748
path_length_r	Midbrain_DA.genes.annot	ENSG00000283413	1.9406	0.026156	AC008703.1	0.634748
path_length_r	Midbrain_DA.genes.annot	ENSG00000171621	1.9404	0.026164	SPSB1	0.634748
small_worldness_r	Cortical_Neuron.genes.annot	ENSG00000267943	2.1295	0.016605	AC010328.1	0.634754
small_worldness_r	Cortical_Neuron.genes.annot	ENSG00000214922	2.1294	0.016612	HLA-F-AS1	0.634754
small_worldness_r	Cortical_Neuron.genes.annot	ENSG00000159409	2.129	0.016629	CELF3	0.634754
small_worldness_r	Cortical_Neuron.genes.annot	ENSG00000251830	2.1289	0.016632	SNORD46	0.634754
small_worldness_r	Cortical_Neuron.genes.annot	ENSG00000144455	2.1288	0.016636	SUMF1	0.634754
small_worldness_r	Cortical_Neuron.genes.annot	ENSG00000228007	2.1285	0.016649	AC011933.1	0.634754
small_worldness_r	Cortical_Neuron.genes.annot	ENSG00000037749	2.1284	0.016652	MFAP3	0.634754
small_worldness_r	Cortical_Neuron.genes.annot	ENSG00000236539	2.1277	0.016682	HNRNPA1P54	0.634754
small_worldness_r	Cortical_Neuron.genes.annot	ENSG00000124915	2.1271	0.016705	MYRF-AS1	0.634754
small_worldness_r	Cortical_Neuron.genes.annot	ENSG00000221302	2.1269	0.016716	AC018628.1	0.634754
small_worldness_r	Cortical_Neuron.genes.annot	ENSG00000263611	2.1268	0.016717	AC068408.1	0.634754
small_worldness_r	Cortical_Neuron.genes.annot	ENSG00000168748	2.1268	0.016719	CA7	0.634754
small_worldness_r	Cortical_Neuron.genes.annot	ENSG00000254440	2.1268	0.016719	PBOV1	0.634754
small_worldness_r	Cortical_Neuron.genes.annot	ENSG00000088899	2.1266	0.016725	LZTS3	0.634754
degree_global	Fetal_brain.genes.annot	ENSG00000229457	1.9785	0.023938	LINC01789	0.634755
degree_global	Fetal_brain.genes.annot	ENSG00000225423	1.9782	0.023954	TNPO1P1	0.634755
degree_global	Fetal_brain.genes.annot	ENSG00000113583	1.9781	0.023961	C5orf15	0.634755
efficiency_r	Midbrain_DA.genes.annot	ENSG00000255004	1.987	0.023462	AL133330.2	0.63477
efficiency_r	Midbrain_DA.genes.annot	ENSG00000263787	1.9869	0.023469	SKAP1-AS1	0.63477
contralateral_degree_global	Midbrain_DA.genes.annot	ENSG00000264589	1.9679	0.024541	MAPT-AS1	0.634792
degree_global	Fetal_brain.genes.annot	ENSG00000207492	1.9778	0.023975	RNU6-713P	0.634795
degree_global	Fetal_brain.genes.annot	ENSG00000245598	1.9775	0.023994	DACT3-AS1	0.634795
degree_global	Fetal_brain.genes.annot	ENSG00000265547	1.9771	0.024014	AC217774.1	0.634795
degree_global	Fetal_brain.genes.annot	ENSG00000217169	1.977	0.02402	MTHFD2P2	0.634795
degree_global	Fetal_brain.genes.annot	ENSG00000169020	1.9768	0.02403	ATP5ME	0.634795
degree_global	Fetal_brain.genes.annot	ENSG00000235029	1.9767	0.024035	MNX1-AS2	0.634795
ipsilateral_degree_l	Adult_brain.genes.annot	ENSG00000251971	2.0633	0.019542	RNU6-1333P	0.634807
clustering_global	Adult_brain.genes.annot	ENSG00000249282	2.0174	0.021829	AC233724.6	0.634812
clustering_global	Adult_brain.genes.annot	ENSG00000254759	2.0172	0.021835	NAP1L1P1	0.634812
clustering_global	Adult_brain.genes.annot	ENSG00000283307	2.0163	0.021884	OR5AK4P	0.634812
clustering_global	Adult_brain.genes.annot	ENSG00000197324	2.0162	0.021888	LRP10	0.634812
clustering_global	Adult_brain.genes.annot	ENSG00000199172	2.0162	0.021892	MIR331	0.634812
clustering_global	Adult_brain.genes.annot	ENSG00000234458	2.0158	0.021909	OR7E130P	0.634812
clustering_global	Adult_brain.genes.annot	ENSG00000042317	2.0158	0.021911	AL049834.1	0.634812
clustering_global	Adult_brain.genes.annot	ENSG00000264070	2.0157	0.021916	DND1P1	0.634812
clustering_global	Adult_brain.genes.annot	ENSG00000249383	2.015	0.021951	LINC02071	0.634812
clustering_global	Adult_brain.genes.annot	ENSG00000225378	2.0145	0.021978	AC015977.2	0.634812
clustering_global	Adult_brain.genes.annot	ENSG00000236056	2.0145	0.021981	GAPDHP14	0.634812
clustering_global	Adult_brain.genes.annot	ENSG00000228818	2.0144	0.021986	AL359918.2	0.634812
clustering_global	Adult_brain.genes.annot	ENSG00000214425	2.0142	0.021992	LRRC37A4P	0.634812
clustering_global	Adult_brain.genes.annot	ENSG00000254412	2.0142	0.021996	AC118273.1	0.634812
clustering_global	Adult_brain.genes.annot	ENSG00000138759	2.0139	0.02201	FRAS1	0.634812
clustering_global	Adult_brain.genes.annot	ENSG00000108474	2.0137	0.022019	PIGL	0.634812
clustering_global	Adult_brain.genes.annot	ENSG00000184271	2.0136	0.022025	POU6F1	0.634812
clustering_global	Adult_brain.genes.annot	ENSG00000249650	2.0133	0.022042	AC106772.1	0.634812
clustering_global	Adult_brain.genes.annot	ENSG00000206053	2.0132	0.022044	JPT2	0.634812
clustering_global	Adult_brain.genes.annot	ENSG00000252497	2.0132	0.022048	RPPH1-2P	0.634812
clustering_global	Adult_brain.genes.annot	ENSG00000265929	2.0129	0.022063	hsa-mir-5195	0.634812
clustering_global	Adult_brain.genes.annot	ENSG00000264714	2.0128	0.022068	KIAA0895LP1	0.634812
contralateral_degree_global	Fetal_brain.genes.annot	ENSG00000248542	1.971	0.024364	AC233724.5	0.634812
contralateral_degree_global	Fetal_brain.genes.annot	ENSG00000248160	1.971	0.024364	AC233724.1	0.634812
contralateral_degree_global	Fetal_brain.genes.annot	ENSG00000199266	1.9708	0.024374	SNORA60	0.634812
contralateral_degree_global	Adult_brain.genes.annot	ENSG00000267440	1.9866	0.023482	LINC02594	0.634812
ipsilateral_degree_global	Fetal_brain.genes.annot	ENSG00000260390	1.9966	0.022936	AL360014.1	0.634812
clustering_r	Adult_brain.genes.annot	ENSG00000148660	2.0586	0.019767	CAMK2G	0.634819
clustering_r	Adult_brain.genes.annot	ENSG00000251875	2.0585	0.019772	RNU5F-2P	0.634819
ipsilateral_degree_r	Midbrain_DA.genes.annot	ENSG00000083307	2.0122	0.022099	GRHL2	0.634829
efficiency_global	Fetal_brain.genes.annot	ENSG00000220948	2.0266	0.021354	TRIM51GP	0.634843
path_length_global	Fetal_brain.genes.annot	ENSG00000258976	2.0736	0.019058	AC013451.2	0.634848
clustering_r	Adult_brain.genes.annot	ENSG00000237452	2.0582	0.019785	BHMG1	0.634848
small_worldness_global	Cortical_Neuron.genes.annot	ENSG00000254674	2.1107	0.017399	OR4A42P	0.634852
small_worldness_global	Cortical_Neuron.genes.annot	ENSG00000229391	2.1105	0.017409	HLA-DRB6	0.634852
small_worldness_global	Cortical_Neuron.genes.annot	ENSG00000229046	2.1104	0.017412	HMGN1P2	0.634852
small_worldness_global	Cortical_Neuron.genes.annot	ENSG00000200799	2.1103	0.017415	RNU6-770P	0.634852
path_length_l	ENSG.genes.annot	ENSG00000169894	2.1241	0.016832	MUC3A	0.634871
path_length_l	ENSG.genes.annot	ENSG00000121904	2.1238	0.016843	CSMD2	0.634871
ipsilateral_degree_global	Cortical_Neuron.genes.annot	ENSG00000271588	1.9627	0.024838	LARP7P1	0.634874
ipsilateral_degree_global	Cortical_Neuron.genes.annot	ENSG00000237882	1.9627	0.024843	PPIAP13	0.634874
ipsilateral_degree_global	Cortical_Neuron.genes.annot	ENSG00000217089	1.9626	0.024845	RPS29P13	0.634874
ipsilateral_degree_l	Fetal_brain.genes.annot	ENSG00000274501	2.0186	0.021766	AL121845.4	0.634876
efficiency_global	Cortical_Neuron.genes.annot	ENSG00000241544	1.9595	0.025026	LINC02029	0.634876
clustering_global	Adult_brain.genes.annot	ENSG00000256799	2.0123	0.022096	AC005832.3	0.63488
clustering_global	Adult_brain.genes.annot	ENSG00000108883	2.0122	0.022098	EFTUD2	0.63488
clustering_global	Adult_brain.genes.annot	ENSG00000214029	2.0114	0.02214	ZNF891	0.63488
clustering_global	Adult_brain.genes.annot	ENSG00000258317	2.0114	0.022144	AC034102.6	0.63488
clustering_global	Adult_brain.genes.annot	ENSG00000163029	2.0113	0.022145	SMC6	0.63488
clustering_global	Adult_brain.genes.annot	ENSG00000185829	2.0112	0.022153	ARL17A	0.63488
clustering_global	Adult_brain.genes.annot	ENSG00000248318	2.0112	0.022155	AC104958.1	0.63488
small_worldness_global	ENSG.genes.annot	ENSG00000158019	2.1341	0.016416	BABAM2	0.634883
path_length_l	Adult_brain.genes.annot	ENSG00000255135	1.9909	0.023243	AP002360.2	0.634886
degree_global	Fetal_brain.genes.annot	ENSG00000215378	1.9762	0.024067	DEFT1P	0.634891
degree_global	Fetal_brain.genes.annot	ENSG00000254663	1.976	0.024079	OR4A11P	0.634891
degree_global	Fetal_brain.genes.annot	ENSG00000181609	1.976	0.02408	OR52D1	0.634891
degree_global	Fetal_brain.genes.annot	ENSG00000136141	1.9758	0.024087	LRCH1	0.634891
small_worldness_r	ENSG.genes.annot	ENSG00000100422	2.1846	0.01446	CERK	0.634896
small_worldness_r	ENSG.genes.annot	ENSG00000148386	2.1835	0.014498	LCN9	0.634896
small_worldness_r	ENSG.genes.annot	ENSG00000125851	2.1827	0.014529	PCSK2	0.634896
degree_global	Cortical_Neuron.genes.annot	ENSG00000212396	1.9481	0.025703	RNA5SP323	0.634898
degree_global	Cortical_Neuron.genes.annot	ENSG00000207132	1.9472	0.025758	Y_RNA	0.634898
degree_global	Cortical_Neuron.genes.annot	ENSG00000092847	1.9471	0.025759	AGO1	0.634898
degree_global	Cortical_Neuron.genes.annot	ENSG00000105143	1.947	0.025767	SLC1A6	0.634898
degree_global	Cortical_Neuron.genes.annot	ENSG00000238034	1.947	0.025769	AL109807.1	0.634898
degree_global	Cortical_Neuron.genes.annot	ENSG00000187024	1.9469	0.025776	PTRH1	0.634898
degree_global	Cortical_Neuron.genes.annot	ENSG00000258513	1.9466	0.025789	AC006349.1	0.634898
degree_global	Cortical_Neuron.genes.annot	ENSG00000261759	1.9465	0.025799	AC099518.5	0.634898
degree_global	Cortical_Neuron.genes.annot	ENSG00000116830	1.9463	0.025808	TTF2	0.634898
degree_global	Cortical_Neuron.genes.annot	ENSG00000120437	1.9461	0.025819	ACAT2	0.634898
degree_global	Cortical_Neuron.genes.annot	ENSG00000233511	1.9459	0.025834	Z98742.2	0.634898
degree_global	Cortical_Neuron.genes.annot	ENSG00000270412	1.9458	0.025837	AL136084.3	0.634898
degree_global	Cortical_Neuron.genes.annot	ENSG00000221369	1.9458	0.025839	MIR548G	0.634898
degree_global	Cortical_Neuron.genes.annot	ENSG00000234723	1.9457	0.025847	AC092421.1	0.634898
path_length_l	Midbrain_DA.genes.annot	ENSG00000177733	1.9534	0.025387	HNRNPA0	0.634903
path_length_l	Midbrain_DA.genes.annot	ENSG00000230561	1.9533	0.02539	CCDC192	0.634903
path_length_l	Midbrain_DA.genes.annot	ENSG00000249673	1.9531	0.025405	NOP14-AS1	0.634903
path_length_l	Midbrain_DA.genes.annot	ENSG00000266283	1.953	0.025412	AC091588.3	0.634903
contralateral_degree_global	Adult_brain.genes.annot	ENSG00000238025	1.9862	0.023507	ZDHHC4P1	0.634907
contralateral_degree_global	Adult_brain.genes.annot	ENSG00000214552	1.9861	0.02351	COPS8P2	0.634907
contralateral_degree_global	Adult_brain.genes.annot	ENSG00000204475	1.9853	0.023555	NCR3	0.634907
contralateral_degree_global	Adult_brain.genes.annot	ENSG00000222598	1.9852	0.023561	RNU2-49P	0.634907
contralateral_degree_global	Adult_brain.genes.annot	ENSG00000252552	1.9848	0.023581	RNU6-307P	0.634907
contralateral_degree_global	Adult_brain.genes.annot	ENSG00000258726	1.9847	0.02359	DUXAP6	0.634907
contralateral_degree_global	Adult_brain.genes.annot	ENSG00000213642	1.9846	0.023596	AC016769.1	0.634907
contralateral_degree_global	Adult_brain.genes.annot	ENSG00000187024	1.9844	0.023604	PTRH1	0.634907
contralateral_degree_global	Adult_brain.genes.annot	ENSG00000254865	1.9843	0.02361	AC100763.1	0.634907
contralateral_degree_global	Adult_brain.genes.annot	ENSG00000115598	1.984	0.023629	IL1RL2	0.634907
contralateral_degree_global	Adult_brain.genes.annot	ENSG00000005471	1.9835	0.023653	ABCB4	0.634907
contralateral_degree_global	Adult_brain.genes.annot	ENSG00000227072	1.9833	0.023668	AL353706.1	0.634907
contralateral_degree_global	Adult_brain.genes.annot	ENSG00000134755	1.9833	0.023669	DSC2	0.634907
contralateral_degree_global	Adult_brain.genes.annot	ENSG00000199378	1.9832	0.023674	Y_RNA	0.634907
contralateral_degree_global	Adult_brain.genes.annot	ENSG00000179630	1.9829	0.023688	LACC1	0.634907
contralateral_degree_global	Adult_brain.genes.annot	ENSG00000253456	1.9829	0.02369	AC136424.1	0.634907
contralateral_degree_global	Adult_brain.genes.annot	ENSG00000130227	1.9829	0.023691	XPO7	0.634907
clustering_r	Midbrain_DA.genes.annot	ENSG00000138380	2.049	0.020231	CARF	0.634912
clustering_r	Midbrain_DA.genes.annot	ENSG00000181698	2.049	0.020231	OR5T1	0.634912
clustering_r	Midbrain_DA.genes.annot	ENSG00000221900	2.0489	0.020236	POM121L12	0.634912
degree_global	Fetal_brain.genes.annot	ENSG00000223409	1.9756	0.0241	RPL17P17	0.634915
efficiency_l	ENSG.genes.annot	ENSG00000066855	1.9438	0.025961	MTFR1	0.634923
clustering_global	Adult_brain.genes.annot	ENSG00000225744	2.0109	0.022169	AC017002.1	0.634935
path_length_r	Midbrain_DA.genes.annot	ENSG00000279493	1.9401	0.026184	FP565260.4	0.634941
degree_global	Adult_brain.genes.annot	ENSG00000172650	2.0173	0.021831	AGAP5	0.634948
efficiency_global	Midbrain_DA.genes.annot	ENSG00000269058	2.0033	0.022571	CALR3	0.634957
efficiency_global	Midbrain_DA.genes.annot	ENSG00000243250	2.0033	0.022573	RPS6P16	0.634957
clustering_global	ENSG.genes.annot	ENSG00000150048	1.9616	0.024907	CLEC1A	0.634967
clustering_global	ENSG.genes.annot	ENSG00000178789	1.9612	0.02493	CD300LB	0.634967
ipsilateral_degree_r	Cortical_Neuron.genes.annot	ENSG00000144029	2.0821	0.018667	MRPS5	0.634968
ipsilateral_degree_r	Cortical_Neuron.genes.annot	ENSG00000170264	2.0817	0.018683	FAM161A	0.634968
ipsilateral_degree_r	Cortical_Neuron.genes.annot	ENSG00000237541	2.0812	0.018707	HLA-DQA2	0.634968
ipsilateral_degree_r	Cortical_Neuron.genes.annot	ENSG00000241560	2.0812	0.01871	ZBTB20-AS1	0.634968
ipsilateral_degree_r	Cortical_Neuron.genes.annot	ENSG00000233594	2.0809	0.018723	BTF3P5	0.634968
ipsilateral_degree_r	Cortical_Neuron.genes.annot	ENSG00000260608	2.0808	0.018728	AC024270.4	0.634968
ipsilateral_degree_r	Cortical_Neuron.genes.annot	ENSG00000135643	2.0806	0.018733	KCNMB4	0.634968
path_length_global	Adult_brain.genes.annot	ENSG00000235707	1.9688	0.024491	AL158073.1	0.634977
path_length_global	Adult_brain.genes.annot	ENSG00000137878	1.9686	0.024501	GCOM1	0.634977
path_length_global	Adult_brain.genes.annot	ENSG00000227907	1.968	0.024535	AL158837.1	0.634977
path_length_global	Adult_brain.genes.annot	ENSG00000227134	1.9679	0.024537	AC093084.1	0.634977
path_length_global	Adult_brain.genes.annot	ENSG00000160201	1.9676	0.024556	U2AF1	0.634977
path_length_global	Adult_brain.genes.annot	ENSG00000283959	1.9676	0.024559	AP002851.1	0.634977
path_length_global	Adult_brain.genes.annot	ENSG00000153443	1.9676	0.02456	UBALD1	0.634977
path_length_global	Adult_brain.genes.annot	ENSG00000135678	1.9675	0.024564	CPM	0.634977
ipsilateral_degree_l	Midbrain_DA.genes.annot	ENSG00000280278	1.9447	0.025907	AC009108.5	0.634983
ipsilateral_degree_l	Midbrain_DA.genes.annot	ENSG00000145391	1.9446	0.025914	SETD7	0.634983
ipsilateral_degree_l	Midbrain_DA.genes.annot	ENSG00000151576	1.9444	0.025924	QTRT2	0.634983
ipsilateral_degree_l	Midbrain_DA.genes.annot	ENSG00000172638	1.9442	0.025935	EFEMP2	0.634983
ipsilateral_degree_l	Midbrain_DA.genes.annot	ENSG00000184611	1.944	0.025947	KCNH7	0.634983
ipsilateral_degree_l	Midbrain_DA.genes.annot	ENSG00000163145	1.9438	0.025957	C1QTNF7	0.634983
contralateral_degree_global	Cortical_Neuron.genes.annot	ENSG00000004846	1.9755	0.024107	ABCB5	0.634991
contralateral_degree_global	Cortical_Neuron.genes.annot	ENSG00000248406	1.9752	0.024123	AC008758.3	0.634991
contralateral_degree_global	Cortical_Neuron.genes.annot	ENSG00000255073	1.9751	0.024127	ZFP91-CNTF	0.634991
contralateral_degree_global	Cortical_Neuron.genes.annot	ENSG00000263725	1.975	0.024133	FTLP13	0.634991
contralateral_degree_global	Cortical_Neuron.genes.annot	ENSG00000234862	1.975	0.024135	AL035258.1	0.634991
contralateral_degree_global	Cortical_Neuron.genes.annot	ENSG00000249363	1.9748	0.024146	AC011411.1	0.634991
contralateral_degree_global	Cortical_Neuron.genes.annot	ENSG00000135643	1.9747	0.024152	KCNMB4	0.634991
contralateral_degree_global	Cortical_Neuron.genes.annot	ENSG00000233252	1.9745	0.024162	CRIP1P1	0.634991
path_length_global	Fetal_brain.genes.annot	ENSG00000252921	2.0723	0.019117	U3	0.634992
path_length_global	Fetal_brain.genes.annot	ENSG00000243849	2.0721	0.019129	CFAP44-AS1	0.634992
path_length_global	Fetal_brain.genes.annot	ENSG00000229659	2.0712	0.01917	RPL26P6	0.634992
path_length_global	Fetal_brain.genes.annot	ENSG00000135477	2.0712	0.019172	KRT87P	0.634992
path_length_global	Fetal_brain.genes.annot	ENSG00000263684	2.0711	0.019177	AC005209.1	0.634992
path_length_global	Fetal_brain.genes.annot	ENSG00000228679	2.0709	0.019186	AL034347.1	0.634992
path_length_global	Fetal_brain.genes.annot	ENSG00000255082	2.0707	0.019195	GRM5-AS1	0.634992
path_length_global	Fetal_brain.genes.annot	ENSG00000215196	2.0706	0.019196	BASP1-AS1	0.634992
path_length_global	Fetal_brain.genes.annot	ENSG00000275609	2.0702	0.019218	AP000346.3	0.634992
path_length_global	Fetal_brain.genes.annot	ENSG00000229855	2.0701	0.019222	AC008568.1	0.634992
path_length_global	Fetal_brain.genes.annot	ENSG00000279311	2.0701	0.019224	AC092999.1	0.634992
path_length_global	Fetal_brain.genes.annot	ENSG00000141040	2.07	0.019226	ZNF287	0.634992
path_length_global	Fetal_brain.genes.annot	ENSG00000006432	2.0698	0.019237	MAP3K9	0.634992
path_length_global	Fetal_brain.genes.annot	ENSG00000136450	2.0697	0.019239	SRSF1	0.634992
path_length_global	Fetal_brain.genes.annot	ENSG00000202491	2.0693	0.019258	RNU6-716P	0.634992
path_length_global	Fetal_brain.genes.annot	ENSG00000226523	2.069	0.019272	AC074375.1	0.634992
path_length_global	Fetal_brain.genes.annot	ENSG00000213471	2.0684	0.019302	TTLL13P	0.634992
path_length_global	Fetal_brain.genes.annot	ENSG00000224649	2.0675	0.019346	AF124730.2	0.634992
path_length_global	Fetal_brain.genes.annot	ENSG00000243900	2.0665	0.019388	RN7SL320P	0.634992
path_length_global	Fetal_brain.genes.annot	ENSG00000207397	2.0665	0.019389	RNU6-1179P	0.634992
path_length_global	Fetal_brain.genes.annot	ENSG00000214222	2.0664	0.019396	TUBBP2	0.634992
path_length_global	Fetal_brain.genes.annot	ENSG00000233444	2.0662	0.019407	AC013262.1	0.634992
path_length_global	Fetal_brain.genes.annot	ENSG00000142677	2.0658	0.019424	IL22RA1	0.634992
path_length_global	Fetal_brain.genes.annot	ENSG00000271924	2.0657	0.019428	RNA5SP108	0.634992
path_length_global	Fetal_brain.genes.annot	ENSG00000122591	2.0655	0.019439	FAM126A	0.634992
path_length_global	Fetal_brain.genes.annot	ENSG00000167822	2.0654	0.019441	OR8J3	0.634992
path_length_global	Fetal_brain.genes.annot	ENSG00000183579	2.0653	0.019447	ZNRF3	0.634992
path_length_global	Fetal_brain.genes.annot	ENSG00000185215	2.0651	0.019455	TNFAIP2	0.634992
path_length_global	Fetal_brain.genes.annot	ENSG00000204655	2.065	0.019461	MOG	0.634992
path_length_global	Fetal_brain.genes.annot	ENSG00000253016	2.065	0.019462	Y_RNA	0.634992
path_length_global	Fetal_brain.genes.annot	ENSG00000177590	2.0648	0.019472	GIMAP3P	0.634992
path_length_global	Fetal_brain.genes.annot	ENSG00000154678	2.0643	0.019492	PDE1C	0.634992
path_length_global	Fetal_brain.genes.annot	ENSG00000185201	2.0643	0.019494	IFITM2	0.634992
path_length_global	Fetal_brain.genes.annot	ENSG00000199405	2.0641	0.019504	SNORA1	0.634992
path_length_global	Fetal_brain.genes.annot	ENSG00000277769	2.0641	0.019505	RBM22P4	0.634992
path_length_global	Fetal_brain.genes.annot	ENSG00000092096	2.0641	0.019506	SLC22A17	0.634992
path_length_global	Fetal_brain.genes.annot	ENSG00000204613	2.0636	0.019528	TRIM10	0.634992
path_length_global	Fetal_brain.genes.annot	ENSG00000167194	2.0632	0.019548	C16orf92	0.634992
path_length_global	Fetal_brain.genes.annot	ENSG00000138686	2.063	0.019556	BBS7	0.634992
path_length_global	Fetal_brain.genes.annot	ENSG00000260932	2.0628	0.019564	AC009119.2	0.634992
path_length_global	Fetal_brain.genes.annot	ENSG00000199929	2.0628	0.019566	RNA5SP405	0.634992
path_length_global	Fetal_brain.genes.annot	ENSG00000224387	2.0627	0.01957	AL139246.1	0.634992
small_worldness_r	Midbrain_DA.genes.annot	ENSG00000182170	2.088	0.018397	MRGPRG	0.63501
degree_global	Cortical_Neuron.genes.annot	ENSG00000105223	1.9454	0.025864	PLD3	0.635019
path_length_l	Cortical_Neuron.genes.annot	ENSG00000231887	2.1005	0.017842	PRH1	0.635026
efficiency_l	Fetal_brain.genes.annot	ENSG00000176915	2.0835	0.018604	ANKLE2	0.635026
ipsilateral_degree_global	Fetal_brain.genes.annot	ENSG00000084636	1.996	0.022965	COL16A1	0.635026
ipsilateral_degree_global	Fetal_brain.genes.annot	ENSG00000167644	1.9959	0.022974	C19orf33	0.635026
ipsilateral_degree_global	Fetal_brain.genes.annot	ENSG00000178761	1.9958	0.02298	FAM219B	0.635026
path_length_l	Midbrain_DA.genes.annot	ENSG00000239135	1.9527	0.025429	snoU13	0.635027
ipsilateral_degree_r	Adult_brain.genes.annot	ENSG00000259239	2.0381	0.02077	AC021755.1	0.635032
ipsilateral_degree_r	Midbrain_DA.genes.annot	ENSG00000254757	2.0113	0.022149	AC127526.1	0.635036
ipsilateral_degree_r	Midbrain_DA.genes.annot	ENSG00000171169	2.0108	0.022175	NAIF1	0.635036
ipsilateral_degree_r	Midbrain_DA.genes.annot	ENSG00000134256	2.0099	0.022219	CD101	0.635036
ipsilateral_degree_r	Midbrain_DA.genes.annot	ENSG00000239683	2.0096	0.022238	AC007998.1	0.635036
ipsilateral_degree_r	Midbrain_DA.genes.annot	ENSG00000236577	2.0094	0.022245	SNRPGP14	0.635036
ipsilateral_degree_r	Midbrain_DA.genes.annot	ENSG00000204060	2.0094	0.02225	FOXO6	0.635036
ipsilateral_degree_r	Midbrain_DA.genes.annot	ENSG00000242318	2.0088	0.02228	AC058823.1	0.635036
ipsilateral_degree_r	Midbrain_DA.genes.annot	ENSG00000254874	2.0086	0.022289	AP003171.1	0.635036
ipsilateral_degree_r	Midbrain_DA.genes.annot	ENSG00000151577	2.0086	0.02229	DRD3	0.635036
ipsilateral_degree_r	Midbrain_DA.genes.annot	ENSG00000279930	2.0077	0.022337	AL032819.2	0.635036
ipsilateral_degree_r	Midbrain_DA.genes.annot	ENSG00000070366	2.0074	0.022351	SMG6	0.635036
ipsilateral_degree_r	Midbrain_DA.genes.annot	ENSG00000257541	2.0072	0.022363	LINC02403	0.635036
ipsilateral_degree_r	Midbrain_DA.genes.annot	ENSG00000241316	2.0071	0.022369	SUCLG2-AS1	0.635036
ipsilateral_degree_r	Midbrain_DA.genes.annot	ENSG00000243894	2.0071	0.022371	AC116562.1	0.635036
ipsilateral_degree_r	Midbrain_DA.genes.annot	ENSG00000230979	2.007	0.022373	AC079250.1	0.635036
ipsilateral_degree_r	Midbrain_DA.genes.annot	ENSG00000251400	2.0069	0.022382	ALDH7A1P1	0.635036
ipsilateral_degree_r	Midbrain_DA.genes.annot	ENSG00000279082	2.0066	0.022395	LINC01727	0.635036
ipsilateral_degree_r	Midbrain_DA.genes.annot	ENSG00000011347	2.0064	0.022405	SYT7	0.635036
ipsilateral_degree_r	Midbrain_DA.genes.annot	ENSG00000200799	2.0064	0.022408	RNU6-770P	0.635036
ipsilateral_degree_r	Midbrain_DA.genes.annot	ENSG00000226088	2.0064	0.022409	HHLA3-AS1	0.635036
ipsilateral_degree_r	Midbrain_DA.genes.annot	ENSG00000207637	2.0059	0.022435	MIR595	0.635036
ipsilateral_degree_r	Midbrain_DA.genes.annot	ENSG00000255400	2.0057	0.022446	AC124276.2	0.635036
ipsilateral_degree_r	Midbrain_DA.genes.annot	ENSG00000131730	2.0056	0.022447	CKMT2	0.635036
ipsilateral_degree_r	Midbrain_DA.genes.annot	ENSG00000255283	2.0053	0.022464	AP005597.3	0.635036
ipsilateral_degree_r	Midbrain_DA.genes.annot	ENSG00000164818	2.0051	0.022478	DNAAF5	0.635036
ipsilateral_degree_r	Midbrain_DA.genes.annot	ENSG00000004846	2.0047	0.022497	ABCB5	0.635036
ipsilateral_degree_r	Midbrain_DA.genes.annot	ENSG00000188559	2.0043	0.022519	RALGAPA2	0.635036
ipsilateral_degree_r	Midbrain_DA.genes.annot	ENSG00000224932	2.0043	0.02252	LINC02262	0.635036
ipsilateral_degree_r	Midbrain_DA.genes.annot	ENSG00000267165	2.0042	0.022523	CHMP1B-AS1	0.635036
ipsilateral_degree_r	Midbrain_DA.genes.annot	ENSG00000075303	2.0039	0.022539	SLC25A40	0.635036
ipsilateral_degree_r	Midbrain_DA.genes.annot	ENSG00000257243	2.0038	0.022545	AC020612.1	0.635036
ipsilateral_degree_r	Midbrain_DA.genes.annot	ENSG00000151849	2.0037	0.022553	CENPJ	0.635036
ipsilateral_degree_r	Midbrain_DA.genes.annot	ENSG00000229330	2.0033	0.022571	AC006947.1	0.635036
ipsilateral_degree_r	Midbrain_DA.genes.annot	ENSG00000184270	2.0032	0.02258	H2AC21	0.635036
ipsilateral_degree_r	Midbrain_DA.genes.annot	ENSG00000200115	2.0023	0.022624	RNA5SP440	0.635036
ipsilateral_degree_r	Midbrain_DA.genes.annot	ENSG00000205038	2.0022	0.022633	PKHD1L1	0.635036
ipsilateral_degree_r	Midbrain_DA.genes.annot	ENSG00000251955	2.0021	0.022636	RNU6-27P	0.635036
ipsilateral_degree_r	Midbrain_DA.genes.annot	ENSG00000252312	2.0021	0.022638	RN7SKP21	0.635036
ipsilateral_degree_r	Midbrain_DA.genes.annot	ENSG00000092929	2.0018	0.022652	UNC13D	0.635036
ipsilateral_degree_r	Midbrain_DA.genes.annot	ENSG00000205329	2.0016	0.022663	OR6C3	0.635036
ipsilateral_degree_r	Midbrain_DA.genes.annot	ENSG00000145192	2.0015	0.022671	AHSG	0.635036
ipsilateral_degree_r	Midbrain_DA.genes.annot	ENSG00000126838	2.0013	0.022678	PZP	0.635036
ipsilateral_degree_r	Midbrain_DA.genes.annot	ENSG00000258962	2.0004	0.022728	AL121839.1	0.635036
ipsilateral_degree_r	Midbrain_DA.genes.annot	ENSG00000143971	2.0003	0.022733	ETAA1	0.635036
ipsilateral_degree_r	Midbrain_DA.genes.annot	ENSG00000228071	2	0.022749	RPL7P47	0.635036
ipsilateral_degree_r	Midbrain_DA.genes.annot	ENSG00000260995	1.9999	0.022754	AL512634.1	0.635036
ipsilateral_degree_r	Midbrain_DA.genes.annot	ENSG00000279200	1.9994	0.022784	AC020558.5	0.635036
ipsilateral_degree_r	Midbrain_DA.genes.annot	ENSG00000263503	1.9993	0.022787	MAPK8IP1P2	0.635036
ipsilateral_degree_r	Midbrain_DA.genes.annot	ENSG00000226268	1.9993	0.022788	AC135977.1	0.635036
ipsilateral_degree_r	Midbrain_DA.genes.annot	ENSG00000263531	1.9991	0.022797	AC130324.1	0.635036
ipsilateral_degree_r	Midbrain_DA.genes.annot	ENSG00000117281	1.9988	0.022814	CD160	0.635036
ipsilateral_degree_r	Midbrain_DA.genes.annot	ENSG00000080618	1.9987	0.02282	CPB2	0.635036
ipsilateral_degree_r	Midbrain_DA.genes.annot	ENSG00000251883	1.9986	0.022823	RNU6ATAC17P	0.635036
ipsilateral_degree_r	Midbrain_DA.genes.annot	ENSG00000227879	1.9981	0.022856	PSPC1P1	0.635036
ipsilateral_degree_r	Midbrain_DA.genes.annot	ENSG00000117625	1.998	0.022857	RCOR3	0.635036
ipsilateral_degree_r	Midbrain_DA.genes.annot	ENSG00000141580	1.9978	0.022872	WDR45B	0.635036
ipsilateral_degree_r	Midbrain_DA.genes.annot	ENSG00000138750	1.9977	0.022876	NUP54	0.635036
ipsilateral_degree_r	Midbrain_DA.genes.annot	ENSG00000256424	1.9976	0.022882	LINC02414	0.635036
ipsilateral_degree_r	Midbrain_DA.genes.annot	ENSG00000255991	1.9975	0.022885	AC121334.1	0.635036
ipsilateral_degree_r	Midbrain_DA.genes.annot	ENSG00000270900	1.9975	0.022888	NUDT19P4	0.635036
ipsilateral_degree_r	Midbrain_DA.genes.annot	ENSG00000006062	1.9973	0.022895	MAP3K14	0.635036
ipsilateral_degree_r	Midbrain_DA.genes.annot	ENSG00000254025	1.997	0.022915	BRIX1P1	0.635036
ipsilateral_degree_r	Midbrain_DA.genes.annot	ENSG00000264911	1.9968	0.022926	AC022069.1	0.635036
ipsilateral_degree_r	Midbrain_DA.genes.annot	ENSG00000271924	1.9966	0.022937	RNA5SP108	0.635036
ipsilateral_degree_r	Midbrain_DA.genes.annot	ENSG00000180787	1.9964	0.022947	ZFP3	0.635036
ipsilateral_degree_r	Midbrain_DA.genes.annot	ENSG00000110330	1.9962	0.022955	BIRC2	0.635036
ipsilateral_degree_r	Midbrain_DA.genes.annot	ENSG00000251916	1.9962	0.022958	RNU1-61P	0.635036
ipsilateral_degree_r	Midbrain_DA.genes.annot	ENSG00000207930	1.9961	0.022959	MIR603	0.635036
ipsilateral_degree_r	Midbrain_DA.genes.annot	ENSG00000240761	1.9961	0.022961	AC098831.1	0.635036
ipsilateral_degree_r	Midbrain_DA.genes.annot	ENSG00000229046	1.996	0.022964	HMGN1P2	0.635036
ipsilateral_degree_r	Midbrain_DA.genes.annot	ENSG00000113302	1.9961	0.022964	IL12B	0.635036
ipsilateral_degree_r	Midbrain_DA.genes.annot	ENSG00000106565	1.9951	0.023015	TMEM176B	0.635036
ipsilateral_degree_r	Midbrain_DA.genes.annot	ENSG00000261575	1.9946	0.023042	AC005829.1	0.635036
ipsilateral_degree_r	Midbrain_DA.genes.annot	ENSG00000262400	1.9945	0.023049	AL590084.3	0.635036
ipsilateral_degree_r	Midbrain_DA.genes.annot	ENSG00000105851	1.9942	0.023066	PIK3CG	0.635036
ipsilateral_degree_r	Midbrain_DA.genes.annot	ENSG00000283383	1.9937	0.023094	AC108477.1	0.635036
ipsilateral_degree_r	Midbrain_DA.genes.annot	ENSG00000196967	1.9935	0.023104	ZNF585A	0.635036
ipsilateral_degree_r	Midbrain_DA.genes.annot	ENSG00000267614	1.9934	0.02311	AC245748.3	0.635036
ipsilateral_degree_r	Midbrain_DA.genes.annot	ENSG00000232894	1.9932	0.023119	MRPS31P2	0.635036
ipsilateral_degree_r	Midbrain_DA.genes.annot	ENSG00000271131	1.9929	0.023135	PPIAP75	0.635036
ipsilateral_degree_r	Midbrain_DA.genes.annot	ENSG00000242327	1.9929	0.023138	AC023906.1	0.635036
ipsilateral_degree_r	Midbrain_DA.genes.annot	ENSG00000267121	1.9927	0.023149	AC008105.3	0.635036
ipsilateral_degree_r	Midbrain_DA.genes.annot	ENSG00000230081	1.9925	0.023157	HSPE1P28	0.635036
ipsilateral_degree_r	Midbrain_DA.genes.annot	ENSG00000112320	1.9923	0.023169	SOBP	0.635036
ipsilateral_degree_r	Midbrain_DA.genes.annot	ENSG00000151778	1.9922	0.023172	SERP2	0.635036
ipsilateral_degree_r	Midbrain_DA.genes.annot	ENSG00000128815	1.9917	0.0232	WDFY4	0.635036
ipsilateral_degree_r	Midbrain_DA.genes.annot	ENSG00000276632	1.9917	0.023203	AL445528.2	0.635036
ipsilateral_degree_r	Midbrain_DA.genes.annot	ENSG00000213642	1.9915	0.023212	AC016769.1	0.635036
ipsilateral_degree_r	Midbrain_DA.genes.annot	ENSG00000177932	1.9914	0.023217	ZNF354C	0.635036
ipsilateral_degree_r	Midbrain_DA.genes.annot	ENSG00000213488	1.9913	0.023223	AC008716.1	0.635036
ipsilateral_degree_r	Midbrain_DA.genes.annot	ENSG00000143256	1.9913	0.023225	PFDN2	0.635036
ipsilateral_degree_r	Midbrain_DA.genes.annot	ENSG00000274154	1.9911	0.023233	AC114781.5	0.635036
ipsilateral_degree_r	Midbrain_DA.genes.annot	ENSG00000164171	1.9911	0.023234	ITGA2	0.635036
ipsilateral_degree_r	Midbrain_DA.genes.annot	ENSG00000206145	1.991	0.023238	P2RX6P	0.635036
path_length_l	ENSG.genes.annot	ENSG00000253295	2.1229	0.016883	AC022217.3	0.635036
efficiency_l	Cortical_Neuron.genes.annot	ENSG00000234241	2.0467	0.020343	AL109618.1	0.635036
efficiency_l	Cortical_Neuron.genes.annot	ENSG00000252287	2.046	0.020376	RNA5SP24	0.635036
efficiency_l	Cortical_Neuron.genes.annot	ENSG00000130856	2.0458	0.020387	ZNF236	0.635036
efficiency_l	Cortical_Neuron.genes.annot	ENSG00000177917	2.0452	0.020419	ARL6IP6	0.635036
efficiency_l	Cortical_Neuron.genes.annot	ENSG00000266012	2.0451	0.020423	MIR4764	0.635036
efficiency_l	Cortical_Neuron.genes.annot	ENSG00000272085	2.045	0.020428	AC091979.2	0.635036
efficiency_l	Cortical_Neuron.genes.annot	ENSG00000224008	2.0449	0.02043	LINC01441	0.635036
efficiency_l	Cortical_Neuron.genes.annot	ENSG00000234080	2.0449	0.020433	AL596275.1	0.635036
efficiency_l	Cortical_Neuron.genes.annot	ENSG00000229453	2.0448	0.020436	SPINK8	0.635036
clustering_r	Midbrain_DA.genes.annot	ENSG00000223649	2.0486	0.020252	AC105275.1	0.635036
contralateral_degree_global	Cortical_Neuron.genes.annot	ENSG00000185264	1.9743	0.024176	TEX33	0.635042
clustering_l	Fetal_brain.genes.annot	ENSG00000093217	2.0673	0.019354	XYLB	0.635043
clustering_global	Cortical_Neuron.genes.annot	ENSG00000249359	1.9954	0.023001	AC093274.1	0.635048
clustering_global	Cortical_Neuron.genes.annot	ENSG00000173588	1.9953	0.023006	CEP83	0.635048
efficiency_r	Cortical_Neuron.genes.annot	ENSG00000134504	2.1128	0.017311	KCTD1	0.635048
efficiency_r	Cortical_Neuron.genes.annot	ENSG00000135899	2.1125	0.01732	SP110	0.635048
efficiency_r	Cortical_Neuron.genes.annot	ENSG00000167419	2.1123	0.017329	LPO	0.635048
efficiency_r	Cortical_Neuron.genes.annot	ENSG00000142039	2.1122	0.017336	CCDC97	0.635048
efficiency_r	Cortical_Neuron.genes.annot	ENSG00000201957	2.1119	0.017348	SNORA25	0.635048
ipsilateral_degree_global	Midbrain_DA.genes.annot	ENSG00000151778	1.9631	0.024816	SERP2	0.635054
ipsilateral_degree_r	Adult_brain.genes.annot	ENSG00000146233	2.0378	0.020783	CYP39A1	0.63506
clustering_r	Adult_brain.genes.annot	ENSG00000238759	2.0578	0.019804	RNU7-155P	0.63507
contralateral_degree_global	Adult_brain.genes.annot	ENSG00000269837	1.9824	0.023717	IPO5P1	0.635073
contralateral_degree_global	Adult_brain.genes.annot	ENSG00000130706	1.9823	0.023722	ADRM1	0.635073
contralateral_degree_global	Adult_brain.genes.annot	ENSG00000257558	1.9819	0.023743	CR383656.3	0.635073
contralateral_degree_global	Adult_brain.genes.annot	ENSG00000264760	1.9812	0.023786	MIR3141	0.635073
contralateral_degree_global	Adult_brain.genes.annot	ENSG00000108175	1.981	0.023794	ZMIZ1	0.635073
contralateral_degree_global	Adult_brain.genes.annot	ENSG00000280305	1.9809	0.023798	AC018765.1	0.635073
contralateral_degree_global	Adult_brain.genes.annot	ENSG00000221302	1.9809	0.0238	AC018628.1	0.635073
contralateral_degree_global	Adult_brain.genes.annot	ENSG00000255058	1.9809	0.023804	PDCL2P2	0.635073
contralateral_degree_global	Adult_brain.genes.annot	ENSG00000240573	1.9808	0.023806	AC117462.1	0.635073
clustering_l	ENSG.genes.annot	ENSG00000123415	1.8373	0.033082	SMUG1	0.635085
clustering_l	ENSG.genes.annot	ENSG00000169247	1.8366	0.033134	SH3TC2	0.635085
clustering_l	ENSG.genes.annot	ENSG00000244405	1.8365	0.033141	ETV5	0.635085
clustering_l	ENSG.genes.annot	ENSG00000177272	1.836	0.033177	KCNA3	0.635085
clustering_l	ENSG.genes.annot	ENSG00000175324	1.8355	0.033219	LSM1	0.635085
clustering_l	ENSG.genes.annot	ENSG00000206053	1.8348	0.033265	JPT2	0.635085
clustering_l	ENSG.genes.annot	ENSG00000164815	1.8347	0.033276	ORC5	0.635085
clustering_l	ENSG.genes.annot	ENSG00000105929	1.834	0.033326	ATP6V0A4	0.635085
clustering_l	ENSG.genes.annot	ENSG00000161921	1.8337	0.03335	CXCL16	0.635085
clustering_l	ENSG.genes.annot	ENSG00000146830	1.8334	0.033374	GIGYF1	0.635085
clustering_l	ENSG.genes.annot	ENSG00000204614	1.8329	0.03341	TRIM40	0.635085
clustering_l	ENSG.genes.annot	ENSG00000143363	1.8325	0.033441	PRUNE1	0.635085
clustering_l	ENSG.genes.annot	ENSG00000204304	1.8324	0.033448	PBX2	0.635085
efficiency_global	Midbrain_DA.genes.annot	ENSG00000212302	2.0029	0.022595	SNORD41	0.635086
efficiency_global	Midbrain_DA.genes.annot	ENSG00000175455	2.0025	0.022613	CCDC14	0.635086
efficiency_global	Midbrain_DA.genes.annot	ENSG00000168000	2.0023	0.022625	BSCL2	0.635086
efficiency_global	Midbrain_DA.genes.annot	ENSG00000201550	2.0022	0.02263	RNU6-726P	0.635086
efficiency_global	Midbrain_DA.genes.annot	ENSG00000253679	2.0021	0.02264	LINC02844	0.635086
efficiency_global	Midbrain_DA.genes.annot	ENSG00000260807	2.0016	0.022663	CEROX1	0.635086
efficiency_global	Midbrain_DA.genes.annot	ENSG00000214189	2.0016	0.022665	ZNF788P	0.635086
efficiency_global	Midbrain_DA.genes.annot	ENSG00000265709	2.0012	0.022683	AC019046.1	0.635086
efficiency_global	Midbrain_DA.genes.annot	ENSG00000264125	2.0011	0.022691	AC104984.2	0.635086
efficiency_global	Midbrain_DA.genes.annot	ENSG00000048740	2.001	0.022698	CELF2	0.635086
clustering_l	Cortical_Neuron.genes.annot	ENSG00000279320	2.0627	0.019569	AC069528.2	0.635088
efficiency_r	Midbrain_DA.genes.annot	ENSG00000145555	1.9861	0.023511	MYO10	0.635091
efficiency_r	Midbrain_DA.genes.annot	ENSG00000274297	1.986	0.023516	AC009269.5	0.635091
efficiency_r	Midbrain_DA.genes.annot	ENSG00000275055	1.986	0.023517	AC011468.5	0.635091
path_length_r	Cortical_Neuron.genes.annot	ENSG00000254350	2.0889	0.018359	AC091979.1	0.635093
path_length_r	Cortical_Neuron.genes.annot	ENSG00000258655	2.0884	0.018381	ARHGAP5-AS1	0.635093
path_length_r	Cortical_Neuron.genes.annot	ENSG00000235519	2.0882	0.018388	LINC01815	0.635093
path_length_r	Cortical_Neuron.genes.annot	ENSG00000185261	2.0876	0.018417	KIAA0825	0.635093
path_length_r	Cortical_Neuron.genes.annot	ENSG00000116580	2.0876	0.018417	GON4L	0.635093
path_length_r	Cortical_Neuron.genes.annot	ENSG00000235202	2.0876	0.018419	LINC01525	0.635093
path_length_r	Cortical_Neuron.genes.annot	ENSG00000112425	2.0875	0.018423	EPM2A	0.635093
contralateral_degree_global	Cortical_Neuron.genes.annot	ENSG00000231103	1.974	0.02419	PRAMEF30P	0.635093
small_worldness_r	Cortical_Neuron.genes.annot	ENSG00000140961	2.1261	0.016746	OSGIN1	0.635093
clustering_r	Adult_brain.genes.annot	ENSG00000234142	2.0576	0.019817	LINC01675	0.635099
degree_global	Cortical_Neuron.genes.annot	ENSG00000006634	1.9451	0.025882	DBF4	0.635111
degree_global	Cortical_Neuron.genes.annot	ENSG00000272170	1.9449	0.025895	AL355385.1	0.635111
degree_global	Cortical_Neuron.genes.annot	ENSG00000162337	1.9446	0.025913	LRP5	0.635111
degree_global	Cortical_Neuron.genes.annot	ENSG00000197451	1.9445	0.025916	HNRNPAB	0.635111
efficiency_r	Fetal_brain.genes.annot	ENSG00000185619	2.0511	0.02013	PCGF3	0.635117
degree_global	Midbrain_DA.genes.annot	ENSG00000236123	1.9486	0.025674	CEACAMP11	0.63513
efficiency_global	Adult_brain.genes.annot	ENSG00000184967	2.0507	0.020146	NOC4L	0.635131
efficiency_global	Adult_brain.genes.annot	ENSG00000213654	2.0504	0.020163	GPSM3	0.635131
efficiency_global	Adult_brain.genes.annot	ENSG00000233252	2.0504	0.020165	CRIP1P1	0.635131
efficiency_global	Adult_brain.genes.annot	ENSG00000105227	2.05	0.020182	PRX	0.635131
efficiency_global	Adult_brain.genes.annot	ENSG00000278650	2.0498	0.020194	AL158209.2	0.635131
efficiency_global	Adult_brain.genes.annot	ENSG00000267429	2.0497	0.020199	AC006116.7	0.635131
efficiency_global	Adult_brain.genes.annot	ENSG00000160753	2.0495	0.020206	RUSC1	0.635131
efficiency_global	Adult_brain.genes.annot	ENSG00000261168	2.0493	0.020216	AL592424.1	0.635131
efficiency_global	Adult_brain.genes.annot	ENSG00000254771	2.0493	0.020217	AP001893.2	0.635131
contralateral_degree_global	Fetal_brain.genes.annot	ENSG00000220989	1.9703	0.024399	AC063944.1	0.635148
degree_global	Midbrain_DA.genes.annot	ENSG00000227172	1.9483	0.025687	AC011290.1	0.635154
efficiency_r	Fetal_brain.genes.annot	ENSG00000267104	2.0506	0.020155	TBC1D3P1-DHX40P1	0.63516
efficiency_r	Fetal_brain.genes.annot	ENSG00000227693	2.0496	0.020203	GSTM3P1	0.63516
efficiency_r	Fetal_brain.genes.annot	ENSG00000148834	2.0495	0.020208	GSTO1	0.63516
efficiency_r	Fetal_brain.genes.annot	ENSG00000279979	2.0494	0.02021	AC012629.4	0.63516
efficiency_r	Fetal_brain.genes.annot	ENSG00000231969	2.0491	0.020225	MMADHC-DT	0.63516
efficiency_r	Fetal_brain.genes.annot	ENSG00000253800	2.0489	0.020235	AC090136.2	0.63516
efficiency_r	Fetal_brain.genes.annot	ENSG00000256293	2.0489	0.020238	AC135279.3	0.63516
efficiency_r	Fetal_brain.genes.annot	ENSG00000185681	2.0487	0.020244	MORN5	0.63516
efficiency_r	Fetal_brain.genes.annot	ENSG00000272087	2.0484	0.020261	AC080013.4	0.63516
efficiency_r	Fetal_brain.genes.annot	ENSG00000140107	2.0479	0.020284	SLC25A47	0.63516
efficiency_r	Fetal_brain.genes.annot	ENSG00000206959	2.0478	0.020292	Y_RNA	0.63516
efficiency_r	Fetal_brain.genes.annot	ENSG00000120278	2.0471	0.020323	PLEKHG1	0.63516
efficiency_r	Fetal_brain.genes.annot	ENSG00000259630	2.0471	0.020323	AC104046.1	0.63516
efficiency_r	Fetal_brain.genes.annot	ENSG00000239744	2.0466	0.020347	RN7SL63P	0.63516
efficiency_r	Fetal_brain.genes.annot	ENSG00000170178	2.0466	0.020347	HOXD12	0.63516
efficiency_r	Fetal_brain.genes.annot	ENSG00000257405	2.0461	0.020372	AC079600.1	0.63516
efficiency_r	Fetal_brain.genes.annot	ENSG00000256480	2.0461	0.020375	AC018653.2	0.63516
efficiency_r	Fetal_brain.genes.annot	ENSG00000145888	2.046	0.02038	GLRA1	0.63516
efficiency_r	Fetal_brain.genes.annot	ENSG00000254910	2.0459	0.020382	AC136475.2	0.63516
efficiency_r	Fetal_brain.genes.annot	ENSG00000047849	2.0454	0.020409	MAP4	0.63516
efficiency_r	Fetal_brain.genes.annot	ENSG00000118985	2.0454	0.02041	ELL2	0.63516
efficiency_r	Fetal_brain.genes.annot	ENSG00000006744	2.0452	0.02042	ELAC2	0.63516
efficiency_r	Fetal_brain.genes.annot	ENSG00000099338	2.045	0.020428	CATSPERG	0.63516
efficiency_r	Fetal_brain.genes.annot	ENSG00000254350	2.0448	0.020438	AC091979.1	0.63516
efficiency_r	Fetal_brain.genes.annot	ENSG00000187024	2.0444	0.020456	PTRH1	0.63516
efficiency_r	Fetal_brain.genes.annot	ENSG00000256551	2.0444	0.020457	LINC02369	0.63516
efficiency_r	Fetal_brain.genes.annot	ENSG00000254358	2.044	0.020477	CYCSP22	0.63516
efficiency_r	Fetal_brain.genes.annot	ENSG00000230166	2.044	0.020479	RPL35AP24	0.63516
efficiency_r	Fetal_brain.genes.annot	ENSG00000154153	2.0439	0.020482	RETREG1	0.63516
path_length_l	Fetal_brain.genes.annot	ENSG00000154813	2.0836	0.018596	DPH3	0.635166
degree_global	ENSG.genes.annot	ENSG00000067191	1.9563	0.025212	CACNB1	0.635171
degree_global	ENSG.genes.annot	ENSG00000106692	1.9562	0.025223	FKTN	0.635171
ipsilateral_degree_l	Cortical_Neuron.genes.annot	ENSG00000126218	1.9526	0.025436	F10	0.635176
clustering_global	Adult_brain.genes.annot	ENSG00000214161	2.0102	0.022205	SDC4P	0.635177
clustering_global	Adult_brain.genes.annot	ENSG00000150756	2.0102	0.022207	ATPSCKMT	0.635177
clustering_global	Adult_brain.genes.annot	ENSG00000228753	2.01	0.022216	EIF4BP2	0.635177
clustering_global	Adult_brain.genes.annot	ENSG00000177144	2.0095	0.022244	NUDT4B	0.635177
clustering_global	Adult_brain.genes.annot	ENSG00000251313	2.0094	0.022246	AC073648.4	0.635177
clustering_global	Adult_brain.genes.annot	ENSG00000254499	2.0094	0.02225	AC002056.2	0.635177
ipsilateral_degree_l	Fetal_brain.genes.annot	ENSG00000231396	2.0176	0.021815	USP17L10	0.635178
ipsilateral_degree_l	Fetal_brain.genes.annot	ENSG00000169020	2.0175	0.021821	ATP5ME	0.635178
ipsilateral_degree_l	Fetal_brain.genes.annot	ENSG00000228322	2.0174	0.021825	AL162419.1	0.635178
ipsilateral_degree_l	Fetal_brain.genes.annot	ENSG00000136286	2.0173	0.021833	MYO1G	0.635178
ipsilateral_degree_l	Fetal_brain.genes.annot	ENSG00000153037	2.017	0.02185	SRP19	0.635178
ipsilateral_degree_l	Fetal_brain.genes.annot	ENSG00000186008	2.017	0.02185	RPS4XP21	0.635178
ipsilateral_degree_l	Fetal_brain.genes.annot	ENSG00000207466	2.0167	0.021861	Y_RNA	0.635178
efficiency_r	Adult_brain.genes.annot	ENSG00000225146	2.0754	0.018973	AC073957.1	0.635178
small_worldness_l	ENSG.genes.annot	ENSG00000138162	2.0963	0.018027	TACC2	0.635185
ipsilateral_degree_global	Fetal_brain.genes.annot	ENSG00000240761	1.9954	0.022998	AC098831.1	0.63519
path_length_global	Midbrain_DA.genes.annot	ENSG00000280277	1.9415	0.026098	AL079342.3	0.635192
efficiency_l	Adult_brain.genes.annot	ENSG00000224719	2.0633	0.019542	AC009237.2	0.6352
efficiency_l	ENSG.genes.annot	ENSG00000108559	1.943	0.026008	NUP88	0.635201
ipsilateral_degree_r	Cortical_Neuron.genes.annot	ENSG00000228817	2.0802	0.018752	BACH1-IT2	0.635203
small_worldness_global	ENSG.genes.annot	ENSG00000196911	2.1322	0.016496	KPNA5	0.635215
small_worldness_global	ENSG.genes.annot	ENSG00000163608	2.1321	0.016498	NEPRO	0.635215
small_worldness_global	ENSG.genes.annot	ENSG00000154856	2.1312	0.016538	APCDD1	0.635215
small_worldness_global	ENSG.genes.annot	ENSG00000071246	2.1301	0.016581	VASH1	0.635215
small_worldness_global	ENSG.genes.annot	ENSG00000134817	2.1294	0.016609	APLNR	0.635215
small_worldness_global	ENSG.genes.annot	ENSG00000089225	2.1285	0.016648	TBX5	0.635215
small_worldness_global	ENSG.genes.annot	ENSG00000156265	2.1279	0.016674	MAP3K7CL	0.635215
degree_global	Midbrain_DA.genes.annot	ENSG00000273719	1.9478	0.025722	AL359547.2	0.635223
degree_global	Midbrain_DA.genes.annot	ENSG00000123444	1.9474	0.025743	KBTBD4	0.635223
degree_global	Midbrain_DA.genes.annot	ENSG00000164167	1.9474	0.025746	LSM6	0.635223
degree_global	Midbrain_DA.genes.annot	ENSG00000196946	1.9473	0.025746	ZNF705A	0.635223
degree_global	Midbrain_DA.genes.annot	ENSG00000268589	1.9473	0.02575	AC011467.2	0.635223
ipsilateral_degree_l	Adult_brain.genes.annot	ENSG00000185924	2.0628	0.019567	RTN4RL1	0.635226
small_worldness_l	Cortical_Neuron.genes.annot	ENSG00000149557	2.0794	0.018789	FEZ1	0.635228
small_worldness_l	Cortical_Neuron.genes.annot	ENSG00000283405	2.0794	0.018791	AL121759.2	0.635228
small_worldness_l	Cortical_Neuron.genes.annot	ENSG00000272072	2.0792	0.018801	AC004492.1	0.635228
path_length_l	Fetal_brain.genes.annot	ENSG00000162601	2.0833	0.01861	MYSM1	0.635231
clustering_global	Midbrain_DA.genes.annot	ENSG00000186940	1.9697	0.024438	CHCHD2P9	0.635242
clustering_global	Midbrain_DA.genes.annot	ENSG00000284095	1.9695	0.02445	AC055733.5	0.635242
small_worldness_l	ENSG.genes.annot	ENSG00000074842	2.0949	0.018088	MYDGF	0.635245
small_worldness_l	ENSG.genes.annot	ENSG00000120333	2.0946	0.018102	MRPS14	0.635245
small_worldness_l	ENSG.genes.annot	ENSG00000167645	2.0934	0.018155	YIF1B	0.635245
small_worldness_l	ENSG.genes.annot	ENSG00000100121	2.093	0.018175	GGTLC2	0.635245
small_worldness_l	ENSG.genes.annot	ENSG00000204583	2.0914	0.018246	LRCOL1	0.635245
small_worldness_l	ENSG.genes.annot	ENSG00000108799	2.091	0.018266	EZH1	0.635245
small_worldness_l	ENSG.genes.annot	ENSG00000197114	2.0903	0.018296	ZGPAT	0.635245
small_worldness_l	ENSG.genes.annot	ENSG00000188878	2.0892	0.018343	FBF1	0.635245
small_worldness_l	ENSG.genes.annot	ENSG00000142611	2.0886	0.018373	PRDM16	0.635245
small_worldness_l	ENSG.genes.annot	ENSG00000075975	2.0883	0.018385	MKRN2	0.635245
ipsilateral_degree_global	Adult_brain.genes.annot	ENSG00000223576	2.0215	0.021612	AL355001.1	0.635267
ipsilateral_degree_global	Adult_brain.genes.annot	ENSG00000271763	2.0213	0.021623	AC091544.5	0.635267
ipsilateral_degree_global	Adult_brain.genes.annot	ENSG00000159423	2.0213	0.021624	ALDH4A1	0.635267
ipsilateral_degree_global	Adult_brain.genes.annot	ENSG00000279930	2.021	0.021641	AL032819.2	0.635267
ipsilateral_degree_global	Adult_brain.genes.annot	ENSG00000214686	2.0209	0.021645	IQCF6	0.635267
ipsilateral_degree_global	Adult_brain.genes.annot	ENSG00000254891	2.0206	0.021663	OR4A9P	0.635267
ipsilateral_degree_global	Adult_brain.genes.annot	ENSG00000206053	2.02	0.021691	JPT2	0.635267
ipsilateral_degree_global	Adult_brain.genes.annot	ENSG00000255967	2.0199	0.021694	HADHAP2	0.635267
ipsilateral_degree_global	Adult_brain.genes.annot	ENSG00000197223	2.0198	0.021701	C1D	0.635267
ipsilateral_degree_global	Adult_brain.genes.annot	ENSG00000008226	2.0196	0.02171	DLEC1	0.635267
ipsilateral_degree_global	Adult_brain.genes.annot	ENSG00000248708	2.0193	0.021727	LINC02144	0.635267
ipsilateral_degree_global	Adult_brain.genes.annot	ENSG00000199285	2.0188	0.021755	Y_RNA	0.635267
ipsilateral_degree_global	Adult_brain.genes.annot	ENSG00000228007	2.0187	0.021758	AC011933.1	0.635267
ipsilateral_degree_global	Adult_brain.genes.annot	ENSG00000152193	2.0181	0.021791	OBI1	0.635267
ipsilateral_degree_global	Adult_brain.genes.annot	ENSG00000252040	2.0178	0.021806	snoU109	0.635267
ipsilateral_degree_global	Adult_brain.genes.annot	ENSG00000206672	2.0178	0.021806	Y_RNA	0.635267
ipsilateral_degree_global	Adult_brain.genes.annot	ENSG00000213030	2.0174	0.021827	CGB8	0.635267
ipsilateral_degree_global	Adult_brain.genes.annot	ENSG00000185056	2.0173	0.021833	C5orf47	0.635267
ipsilateral_degree_global	Adult_brain.genes.annot	ENSG00000224000	2.0162	0.02189	Z97198.1	0.635267
ipsilateral_degree_global	Adult_brain.genes.annot	ENSG00000243725	2.0153	0.021935	TTC4	0.635267
ipsilateral_degree_global	Adult_brain.genes.annot	ENSG00000281162	2.0149	0.021956	LINC01127	0.635267
ipsilateral_degree_global	Adult_brain.genes.annot	ENSG00000243364	2.0148	0.021961	EFNA4	0.635267
ipsilateral_degree_global	Adult_brain.genes.annot	ENSG00000181333	2.0142	0.021996	HEPHL1	0.635267
ipsilateral_degree_global	Adult_brain.genes.annot	ENSG00000162892	2.014	0.022002	IL24	0.635267
ipsilateral_degree_global	Adult_brain.genes.annot	ENSG00000049618	2.0137	0.022018	ARID1B	0.635267
ipsilateral_degree_global	Adult_brain.genes.annot	ENSG00000248371	2.0135	0.022032	LINC02056	0.635267
ipsilateral_degree_global	Adult_brain.genes.annot	ENSG00000235029	2.0132	0.022045	MNX1-AS2	0.635267
ipsilateral_degree_global	Adult_brain.genes.annot	ENSG00000105088	2.0132	0.022048	OLFM2	0.635267
ipsilateral_degree_global	Adult_brain.genes.annot	ENSG00000256343	2.0129	0.022063	AC095350.1	0.635267
ipsilateral_degree_global	Adult_brain.genes.annot	ENSG00000175197	2.0127	0.022073	DDIT3	0.635267
ipsilateral_degree_global	Adult_brain.genes.annot	ENSG00000224776	2.0124	0.022088	RPSAP50	0.635267
ipsilateral_degree_global	Adult_brain.genes.annot	ENSG00000234436	2.0124	0.02209	AC245884.2	0.635267
ipsilateral_degree_global	Adult_brain.genes.annot	ENSG00000236570	2.0122	0.022102	RAD23BP1	0.635267
ipsilateral_degree_global	Adult_brain.genes.annot	ENSG00000203760	2.0119	0.022115	CENPW	0.635267
ipsilateral_degree_global	Adult_brain.genes.annot	ENSG00000197472	2.0118	0.022119	ZNF695	0.635267
ipsilateral_degree_global	Adult_brain.genes.annot	ENSG00000179776	2.0112	0.022152	CDH5	0.635267
ipsilateral_degree_global	Adult_brain.genes.annot	ENSG00000249963	2.011	0.022161	EEF1A1P20	0.635267
ipsilateral_degree_global	Adult_brain.genes.annot	ENSG00000252629	2.0107	0.022179	AL050316.1	0.635267
ipsilateral_degree_global	Adult_brain.genes.annot	ENSG00000169020	2.0106	0.022185	ATP5ME	0.635267
ipsilateral_degree_global	Adult_brain.genes.annot	ENSG00000228335	2.0104	0.022195	AC073063.1	0.635267
ipsilateral_degree_global	Adult_brain.genes.annot	ENSG00000259351	2.0101	0.022208	AC015914.1	0.635267
ipsilateral_degree_global	Adult_brain.genes.annot	ENSG00000276294	2.0101	0.022212	AC078899.5	0.635267
ipsilateral_degree_global	Adult_brain.genes.annot	ENSG00000247081	2.0096	0.022236	BAALC-AS1	0.635267
ipsilateral_degree_global	Adult_brain.genes.annot	ENSG00000208028	2.0095	0.02224	MIR616	0.635267
ipsilateral_degree_global	Adult_brain.genes.annot	ENSG00000131773	2.0095	0.022243	KHDRBS3	0.635267
ipsilateral_degree_global	Adult_brain.genes.annot	ENSG00000241354	2.0093	0.02225	AL049874.1	0.635267
ipsilateral_degree_global	Adult_brain.genes.annot	ENSG00000264245	2.0086	0.022288	AC233702.3	0.635267
ipsilateral_degree_global	Adult_brain.genes.annot	ENSG00000173093	2.0084	0.022298	CCDC63	0.635267
ipsilateral_degree_global	Adult_brain.genes.annot	ENSG00000238939	2.0081	0.022316	snoU13	0.635267
ipsilateral_degree_global	Adult_brain.genes.annot	ENSG00000227113	2.008	0.02232	AC073210.1	0.635267
ipsilateral_degree_global	Adult_brain.genes.annot	ENSG00000279040	2.008	0.022322	AC090617.6	0.635267
ipsilateral_degree_global	Adult_brain.genes.annot	ENSG00000021762	2.0079	0.022326	OSBPL5	0.635267
ipsilateral_degree_global	Adult_brain.genes.annot	ENSG00000225544	2.0076	0.022343	AC245452.2	0.635267
ipsilateral_degree_global	Adult_brain.genes.annot	ENSG00000230124	2.0076	0.022346	ACBD6	0.635267
ipsilateral_degree_global	Adult_brain.genes.annot	ENSG00000199672	2.0075	0.022347	RNU4-21P	0.635267
ipsilateral_degree_global	Adult_brain.genes.annot	ENSG00000102554	2.0074	0.022351	KLF5	0.635267
ipsilateral_degree_global	Adult_brain.genes.annot	ENSG00000248468	2.0074	0.022353	AC107027.1	0.635267
ipsilateral_degree_global	Adult_brain.genes.annot	ENSG00000213445	2.0073	0.022357	SIPA1	0.635267
ipsilateral_degree_global	Adult_brain.genes.annot	ENSG00000201297	2.0072	0.022362	Y_RNA	0.635267
ipsilateral_degree_global	Adult_brain.genes.annot	ENSG00000223536	2.0072	0.022363	AC008164.1	0.635267
ipsilateral_degree_global	Adult_brain.genes.annot	ENSG00000083845	2.0071	0.022369	RPS5	0.635267
ipsilateral_degree_global	Adult_brain.genes.annot	ENSG00000146540	2.0071	0.02237	C7orf50	0.635267
ipsilateral_degree_global	Adult_brain.genes.annot	ENSG00000249171	2.0068	0.022388	AC021192.2	0.635267
ipsilateral_degree_global	Adult_brain.genes.annot	ENSG00000197251	2.0063	0.022411	LINC00336	0.635267
ipsilateral_degree_global	Adult_brain.genes.annot	ENSG00000142484	2.006	0.022428	TM4SF5	0.635267
ipsilateral_degree_global	Adult_brain.genes.annot	ENSG00000143436	2.006	0.022429	MRPL9	0.635267
ipsilateral_degree_global	Adult_brain.genes.annot	ENSG00000271820	2.0055	0.022453	AL109910.2	0.635267
ipsilateral_degree_global	Adult_brain.genes.annot	ENSG00000145824	2.005	0.022484	CXCL14	0.635267
ipsilateral_degree_global	Adult_brain.genes.annot	ENSG00000225423	2.0049	0.022486	TNPO1P1	0.635267
ipsilateral_degree_global	Adult_brain.genes.annot	ENSG00000279036	2.0047	0.022496	AC015656.1	0.635267
ipsilateral_degree_global	Adult_brain.genes.annot	ENSG00000229457	2.0047	0.022499	LINC01789	0.635267
ipsilateral_degree_global	Adult_brain.genes.annot	ENSG00000177595	2.0047	0.0225	PIDD1	0.635267
ipsilateral_degree_global	Adult_brain.genes.annot	ENSG00000123200	2.0042	0.022525	ZC3H13	0.635267
ipsilateral_degree_global	Adult_brain.genes.annot	ENSG00000119866	2.0041	0.02253	BCL11A	0.635267
ipsilateral_degree_global	Adult_brain.genes.annot	ENSG00000271911	2.0039	0.02254	AL357054.3	0.635267
ipsilateral_degree_global	Adult_brain.genes.annot	ENSG00000221451	2.0038	0.022547	AL354984.3	0.635267
ipsilateral_degree_global	Adult_brain.genes.annot	ENSG00000153048	2.0036	0.022559	CARHSP1	0.635267
ipsilateral_degree_global	Adult_brain.genes.annot	ENSG00000182625	2.0035	0.022564	AC091046.1	0.635267
ipsilateral_degree_global	Adult_brain.genes.annot	ENSG00000164171	2.0034	0.022565	ITGA2	0.635267
ipsilateral_degree_global	Adult_brain.genes.annot	ENSG00000229424	2.0031	0.022583	AC007349.1	0.635267
ipsilateral_degree_global	Adult_brain.genes.annot	ENSG00000227753	2.0026	0.022611	AC023194.1	0.635267
ipsilateral_degree_global	Adult_brain.genes.annot	ENSG00000253111	2.0025	0.022615	AC091114.1	0.635267
ipsilateral_degree_global	Adult_brain.genes.annot	ENSG00000189056	2.0022	0.022632	RELN	0.635267
ipsilateral_degree_global	Adult_brain.genes.annot	ENSG00000109920	2.0018	0.022653	FNBP4	0.635267
ipsilateral_degree_global	Adult_brain.genes.annot	ENSG00000233625	2.0018	0.022655	AL035045.1	0.635267
ipsilateral_degree_global	Adult_brain.genes.annot	ENSG00000176054	2.0015	0.02267	RPL23P2	0.635267
ipsilateral_degree_global	Adult_brain.genes.annot	ENSG00000005844	2.0013	0.022681	ITGAL	0.635267
ipsilateral_degree_global	Adult_brain.genes.annot	ENSG00000275111	2.0011	0.022691	ZNF2	0.635267
ipsilateral_degree_global	Adult_brain.genes.annot	ENSG00000235078	2.001	0.022699	AC231981.1	0.635267
ipsilateral_degree_global	Adult_brain.genes.annot	ENSG00000108932	2.0008	0.022707	SLC16A6	0.635267
ipsilateral_degree_global	Adult_brain.genes.annot	ENSG00000262539	2.0004	0.02273	AC005829.2	0.635267
ipsilateral_degree_global	Adult_brain.genes.annot	ENSG00000201957	2.0003	0.022734	SNORA25	0.635267
ipsilateral_degree_global	Adult_brain.genes.annot	ENSG00000263827	2.0003	0.022737	AP005118.1	0.635267
ipsilateral_degree_global	Adult_brain.genes.annot	ENSG00000238344	2	0.022748	SNORD126	0.635267
ipsilateral_degree_global	Adult_brain.genes.annot	ENSG00000267106	2	0.022748	ZNF561-AS1	0.635267
ipsilateral_degree_global	Adult_brain.genes.annot	ENSG00000271366	1.9998	0.022763	AC002128.2	0.635267
ipsilateral_degree_global	Adult_brain.genes.annot	ENSG00000239135	1.9996	0.022772	snoU13	0.635267
ipsilateral_degree_global	Adult_brain.genes.annot	ENSG00000168280	1.9994	0.022785	KIF5C	0.635267
ipsilateral_degree_global	Adult_brain.genes.annot	ENSG00000230339	1.9991	0.022799	AC015818.1	0.635267
ipsilateral_degree_global	Adult_brain.genes.annot	ENSG00000182931	1.9989	0.022809	WFDC10B	0.635267
ipsilateral_degree_global	Adult_brain.genes.annot	ENSG00000243560	1.9986	0.022827	RN7SL364P	0.635267
ipsilateral_degree_global	Adult_brain.genes.annot	ENSG00000168827	1.9982	0.022847	GFM1	0.635267
ipsilateral_degree_global	Adult_brain.genes.annot	ENSG00000258317	1.9981	0.022853	AC034102.6	0.635267
ipsilateral_degree_global	Adult_brain.genes.annot	ENSG00000177675	1.9978	0.02287	CD163L1	0.635267
ipsilateral_degree_global	Adult_brain.genes.annot	ENSG00000108010	1.9978	0.022871	GLRX3	0.635267
ipsilateral_degree_global	Adult_brain.genes.annot	ENSG00000252863	1.9977	0.022877	RNU6-1183P	0.635267
ipsilateral_degree_global	Adult_brain.genes.annot	ENSG00000245526	1.9975	0.022886	LINC00461	0.635267
ipsilateral_degree_global	Adult_brain.genes.annot	ENSG00000223615	1.9973	0.022895	AL807761.1	0.635267
ipsilateral_degree_global	Adult_brain.genes.annot	ENSG00000056558	1.9972	0.022904	TRAF1	0.635267
ipsilateral_degree_global	Adult_brain.genes.annot	ENSG00000199075	1.997	0.022915	MIR26A1	0.635267
ipsilateral_degree_global	Adult_brain.genes.annot	ENSG00000239527	1.9969	0.022919	RPS23P7	0.635267
ipsilateral_degree_global	Adult_brain.genes.annot	ENSG00000260390	1.9966	0.022936	AL360014.1	0.635267
ipsilateral_degree_global	Adult_brain.genes.annot	ENSG00000267440	1.9958	0.02298	LINC02594	0.635267
ipsilateral_degree_global	Adult_brain.genes.annot	ENSG00000178761	1.9958	0.02298	FAM219B	0.635267
ipsilateral_degree_global	Adult_brain.genes.annot	ENSG00000255995	1.9957	0.022981	AP002795.1	0.635267
ipsilateral_degree_global	Adult_brain.genes.annot	ENSG00000213047	1.9956	0.022991	DENND1B	0.635267
ipsilateral_degree_global	Adult_brain.genes.annot	ENSG00000240761	1.9954	0.022998	AC098831.1	0.635267
ipsilateral_degree_global	Adult_brain.genes.annot	ENSG00000197324	1.9953	0.023003	LRP10	0.635267
path_length_l	Cortical_Neuron.genes.annot	ENSG00000234686	2.0997	0.017877	AC091730.1	0.635267
path_length_l	Cortical_Neuron.genes.annot	ENSG00000251679	2.0997	0.017879	AC073848.1	0.635267
path_length_l	Cortical_Neuron.genes.annot	ENSG00000277214	2.0995	0.017885	AC009159.2	0.635267
small_worldness_global	Adult_brain.genes.annot	ENSG00000233676	2.1164	0.017154	FDPSP6	0.635274
small_worldness_global	Adult_brain.genes.annot	ENSG00000167291	2.1161	0.017168	TBC1D16	0.635274
small_worldness_global	Adult_brain.genes.annot	ENSG00000066279	2.116	0.017174	ASPM	0.635274
small_worldness_global	Adult_brain.genes.annot	ENSG00000230368	2.1157	0.017184	FAM41C	0.635274
small_worldness_global	Adult_brain.genes.annot	ENSG00000054118	2.1154	0.017198	THRAP3	0.635274
small_worldness_global	Adult_brain.genes.annot	ENSG00000179899	2.1154	0.017198	PHC1P1	0.635274
path_length_l	ENSG.genes.annot	ENSG00000103154	2.1218	0.016925	NECAB2	0.635275
efficiency_r	Adult_brain.genes.annot	ENSG00000213203	2.0751	0.018988	GIMAP1	0.635276
ipsilateral_degree_l	ENSG.genes.annot	ENSG00000136770	1.9071	0.028256	DNAJC1	0.635279
efficiency_r	ENSG.genes.annot	ENSG00000111540	2.0773	0.018885	RAB5B	0.635284
efficiency_l	Fetal_brain.genes.annot	ENSG00000214883	2.083	0.018624	AC024405.1	0.635296
contralateral_degree_global	Adult_brain.genes.annot	ENSG00000120910	1.9802	0.023843	PPP3CC	0.635305
contralateral_degree_global	Adult_brain.genes.annot	ENSG00000132622	1.9801	0.023848	HSPA12B	0.635305
contralateral_degree_global	Adult_brain.genes.annot	ENSG00000251639	1.98	0.023851	AC092535.3	0.635305
degree_global	Cortical_Neuron.genes.annot	ENSG00000265623	1.9442	0.025936	MIR3139	0.635305
efficiency_global	Midbrain_DA.genes.annot	ENSG00000222932	2.0004	0.02273	RNU6-172P	0.635309
efficiency_global	Midbrain_DA.genes.annot	ENSG00000235670	2.0003	0.022735	RPL21P40	0.635309
efficiency_global	Midbrain_DA.genes.annot	ENSG00000092929	2.0001	0.022746	UNC13D	0.635309
efficiency_global	Midbrain_DA.genes.annot	ENSG00000234277	1.9991	0.022801	LINC01641	0.635309
efficiency_global	Midbrain_DA.genes.annot	ENSG00000230703	1.999	0.022804	MYOM3-AS1	0.635309
efficiency_global	Midbrain_DA.genes.annot	ENSG00000201641	1.9989	0.022809	RNU6-1187P	0.635309
efficiency_global	Midbrain_DA.genes.annot	ENSG00000253932	1.9984	0.022834	AC019270.1	0.635309
efficiency_global	Midbrain_DA.genes.annot	ENSG00000233469	1.9982	0.022846	ST6GALNAC4P1	0.635309
efficiency_global	Midbrain_DA.genes.annot	ENSG00000257943	1.9978	0.022867	AC084879.2	0.635309
efficiency_global	Midbrain_DA.genes.annot	ENSG00000188646	1.9978	0.022868	AC123904.1	0.635309
efficiency_global	Midbrain_DA.genes.annot	ENSG00000250966	1.9974	0.02289	H3P14	0.635309
efficiency_global	Midbrain_DA.genes.annot	ENSG00000183665	1.9973	0.022899	TRMT12	0.635309
efficiency_global	Midbrain_DA.genes.annot	ENSG00000171169	1.9972	0.022901	NAIF1	0.635309
efficiency_global	Midbrain_DA.genes.annot	ENSG00000270892	1.9971	0.022907	AC006077.1	0.635309
efficiency_global	Midbrain_DA.genes.annot	ENSG00000138138	1.9968	0.022923	ATAD1	0.635309
efficiency_global	Midbrain_DA.genes.annot	ENSG00000275248	1.9964	0.022946	AL355810.1	0.635309
efficiency_global	Midbrain_DA.genes.annot	ENSG00000154678	1.996	0.022965	PDE1C	0.635309
efficiency_global	Midbrain_DA.genes.annot	ENSG00000225431	1.9955	0.022996	LINC01671	0.635309
efficiency_global	Midbrain_DA.genes.annot	ENSG00000206910	1.9954	0.023002	SNORA29	0.635309
efficiency_global	Midbrain_DA.genes.annot	ENSG00000200049	1.9951	0.023015	Y_RNA	0.635309
efficiency_global	Midbrain_DA.genes.annot	ENSG00000227061	1.9948	0.023031	AC079779.1	0.635309
efficiency_global	Midbrain_DA.genes.annot	ENSG00000204613	1.9948	0.023031	TRIM10	0.635309
efficiency_global	Midbrain_DA.genes.annot	ENSG00000257912	1.9946	0.023043	LINC02258	0.635309
efficiency_global	Midbrain_DA.genes.annot	ENSG00000181350	1.9942	0.023063	LRRC75A	0.635309
efficiency_global	Midbrain_DA.genes.annot	ENSG00000268282	1.9939	0.023079	AC010328.2	0.635309
efficiency_global	Midbrain_DA.genes.annot	ENSG00000129245	1.9934	0.023107	FXR2	0.635309
efficiency_global	Midbrain_DA.genes.annot	ENSG00000105556	1.9933	0.023112	MIER2	0.635309
efficiency_global	Midbrain_DA.genes.annot	ENSG00000266988	1.9933	0.023112	AC021517.1	0.635309
efficiency_global	Midbrain_DA.genes.annot	ENSG00000254499	1.9932	0.023118	AC002056.2	0.635309
efficiency_global	Midbrain_DA.genes.annot	ENSG00000142046	1.9932	0.023122	TMEM91	0.635309
efficiency_global	Midbrain_DA.genes.annot	ENSG00000109208	1.9931	0.023124	SMR3A	0.635309
efficiency_global	Midbrain_DA.genes.annot	ENSG00000204301	1.9923	0.023169	NOTCH4	0.635309
efficiency_global	Midbrain_DA.genes.annot	ENSG00000253444	1.9918	0.023197	AC245519.1	0.635309
efficiency_global	Midbrain_DA.genes.annot	ENSG00000167644	1.9912	0.023228	C19orf33	0.635309
efficiency_global	Midbrain_DA.genes.annot	ENSG00000239873	1.9909	0.023246	GAPDHP27	0.635309
efficiency_global	Midbrain_DA.genes.annot	ENSG00000240964	1.9906	0.023262	RN7SL751P	0.635309
efficiency_global	Midbrain_DA.genes.annot	ENSG00000235550	1.9902	0.023283	ANKRD26P2	0.635309
efficiency_global	Midbrain_DA.genes.annot	ENSG00000102858	1.9898	0.023307	MGRN1	0.635309
efficiency_global	Midbrain_DA.genes.annot	ENSG00000237906	1.9898	0.023308	MUPP	0.635309
efficiency_global	Midbrain_DA.genes.annot	ENSG00000228638	1.9894	0.023326	FCF1P2	0.635309
efficiency_global	Midbrain_DA.genes.annot	ENSG00000254867	1.9893	0.023332	AP006287.1	0.635309
efficiency_global	Midbrain_DA.genes.annot	ENSG00000232163	1.9891	0.023342	RPLP1P13	0.635309
efficiency_global	Midbrain_DA.genes.annot	ENSG00000114796	1.9891	0.023343	KLHL24	0.635309
efficiency_global	Midbrain_DA.genes.annot	ENSG00000008311	1.989	0.02335	AASS	0.635309
efficiency_global	Midbrain_DA.genes.annot	ENSG00000249360	1.989	0.023352	AC034232.1	0.635309
efficiency_global	Midbrain_DA.genes.annot	ENSG00000200528	1.9889	0.023355	RNU6-1331P	0.635309
efficiency_global	Midbrain_DA.genes.annot	ENSG00000226541	1.9888	0.023362	AL359633.1	0.635309
efficiency_global	Midbrain_DA.genes.annot	ENSG00000173588	1.9888	0.023364	CEP83	0.635309
efficiency_global	Midbrain_DA.genes.annot	ENSG00000221840	1.9883	0.02339	OR4A5	0.635309
efficiency_global	Midbrain_DA.genes.annot	ENSG00000174156	1.9881	0.0234	GSTA3	0.635309
efficiency_global	Midbrain_DA.genes.annot	ENSG00000230019	1.9874	0.023438	YWHAQP9	0.635309
efficiency_global	Midbrain_DA.genes.annot	ENSG00000145391	1.9874	0.02344	SETD7	0.635309
efficiency_global	Midbrain_DA.genes.annot	ENSG00000253112	1.9873	0.023442	AC102945.1	0.635309
efficiency_global	Midbrain_DA.genes.annot	ENSG00000131885	1.9873	0.023446	KRT17P1	0.635309
efficiency_global	Midbrain_DA.genes.annot	ENSG00000160194	1.987	0.023459	NDUFV3	0.635309
efficiency_global	Midbrain_DA.genes.annot	ENSG00000224604	1.9865	0.023491	AC008069.1	0.635309
efficiency_global	Midbrain_DA.genes.annot	ENSG00000214922	1.9861	0.023509	HLA-F-AS1	0.635309
efficiency_global	Midbrain_DA.genes.annot	ENSG00000240730	1.9861	0.023511	RN7SL710P	0.635309
efficiency_global	Midbrain_DA.genes.annot	ENSG00000253874	1.9858	0.023527	IGLVIV-66-1	0.635309
efficiency_global	Midbrain_DA.genes.annot	ENSG00000167194	1.9856	0.02354	C16orf92	0.635309
efficiency_global	Midbrain_DA.genes.annot	ENSG00000214888	1.9855	0.023544	AL772337.1	0.635309
efficiency_global	Midbrain_DA.genes.annot	ENSG00000263531	1.985	0.023573	AC130324.1	0.635309
efficiency_global	Midbrain_DA.genes.annot	ENSG00000205922	1.985	0.023574	ONECUT3	0.635309
efficiency_global	Midbrain_DA.genes.annot	ENSG00000162971	1.9849	0.023576	TYW5	0.635309
efficiency_global	Midbrain_DA.genes.annot	ENSG00000121060	1.9849	0.023578	TRIM25	0.635309
efficiency_global	Midbrain_DA.genes.annot	ENSG00000236975	1.9847	0.02359	LINC02814	0.635309
efficiency_global	Midbrain_DA.genes.annot	ENSG00000268475	1.9846	0.023593	AC011462.2	0.635309
efficiency_global	Midbrain_DA.genes.annot	ENSG00000269855	1.9845	0.0236	RNF225	0.635309
efficiency_global	Midbrain_DA.genes.annot	ENSG00000223361	1.9845	0.023601	FTH1P10	0.635309
efficiency_global	Midbrain_DA.genes.annot	ENSG00000271296	1.9842	0.023616	H3P19	0.635309
efficiency_global	Midbrain_DA.genes.annot	ENSG00000276529	1.9842	0.023617	AP001505.1	0.635309
efficiency_global	Midbrain_DA.genes.annot	ENSG00000223197	1.984	0.023629	RNU6-1001P	0.635309
efficiency_global	Midbrain_DA.genes.annot	ENSG00000175877	1.9832	0.023675	TMEM270	0.635309
efficiency_global	Midbrain_DA.genes.annot	ENSG00000251955	1.9831	0.023676	RNU6-27P	0.635309
efficiency_global	Midbrain_DA.genes.annot	ENSG00000278156	1.9831	0.023677	TSC22D1-AS1	0.635309
efficiency_global	Midbrain_DA.genes.annot	ENSG00000252552	1.9831	0.02368	RNU6-307P	0.635309
efficiency_global	Midbrain_DA.genes.annot	ENSG00000182257	1.9825	0.02371	PRR34	0.635309
efficiency_global	Midbrain_DA.genes.annot	ENSG00000131773	1.9825	0.023711	KHDRBS3	0.635309
efficiency_global	Midbrain_DA.genes.annot	ENSG00000113456	1.9812	0.023783	RAD1	0.635309
efficiency_global	Midbrain_DA.genes.annot	ENSG00000188811	1.9811	0.023793	NHLRC3	0.635309
efficiency_global	Midbrain_DA.genes.annot	ENSG00000271943	1.9804	0.023829	AC098614.3	0.635309
efficiency_global	Midbrain_DA.genes.annot	ENSG00000214035	1.98	0.023851	AC073310.1	0.635309
efficiency_global	Midbrain_DA.genes.annot	ENSG00000180787	1.98	0.023852	ZFP3	0.635309
efficiency_global	Midbrain_DA.genes.annot	ENSG00000259972	1.9799	0.023858	AC009120.2	0.635309
efficiency_global	Midbrain_DA.genes.annot	ENSG00000181588	1.9799	0.02386	MEX3D	0.635309
efficiency_global	Midbrain_DA.genes.annot	ENSG00000198040	1.9794	0.023885	ZNF84	0.635309
efficiency_global	Midbrain_DA.genes.annot	ENSG00000230547	1.9793	0.02389	HMGB1P11	0.635309
efficiency_global	Midbrain_DA.genes.annot	ENSG00000174417	1.9788	0.023919	TRHR	0.635309
efficiency_global	Midbrain_DA.genes.annot	ENSG00000169217	1.9787	0.023923	CD2BP2	0.635309
efficiency_global	Midbrain_DA.genes.annot	ENSG00000165698	1.9787	0.023924	SPACA9	0.635309
efficiency_global	Midbrain_DA.genes.annot	ENSG00000258956	1.9783	0.023946	COX4I1P1	0.635309
efficiency_global	Midbrain_DA.genes.annot	ENSG00000006015	1.9783	0.023949	REX1BD	0.635309
efficiency_global	Midbrain_DA.genes.annot	ENSG00000258136	1.9778	0.023976	AC007622.2	0.635309
efficiency_global	Midbrain_DA.genes.annot	ENSG00000200799	1.9777	0.023979	RNU6-770P	0.635309
efficiency_global	Midbrain_DA.genes.annot	ENSG00000231510	1.9772	0.024008	LINC02782	0.635309
efficiency_global	Midbrain_DA.genes.annot	ENSG00000132478	1.9771	0.024017	UNK	0.635309
efficiency_global	Midbrain_DA.genes.annot	ENSG00000136014	1.9767	0.024037	USP44	0.635309
efficiency_global	Midbrain_DA.genes.annot	ENSG00000224076	1.9766	0.024042	AC009487.1	0.635309
efficiency_global	Midbrain_DA.genes.annot	ENSG00000214457	1.9764	0.024055	RPL7P29	0.635309
efficiency_global	Midbrain_DA.genes.annot	ENSG00000231418	1.9762	0.024066	AC005090.1	0.635309
efficiency_global	Midbrain_DA.genes.annot	ENSG00000236397	1.9757	0.024092	DDX11L2	0.635309
efficiency_global	Midbrain_DA.genes.annot	ENSG00000279928	1.9757	0.024092	FO538757.1	0.635309
efficiency_global	Midbrain_DA.genes.annot	ENSG00000235627	1.9756	0.0241	SNRPFP4	0.635309
efficiency_global	Midbrain_DA.genes.annot	ENSG00000220948	1.9753	0.024115	TRIM51GP	0.635309
efficiency_global	Midbrain_DA.genes.annot	ENSG00000279135	1.9752	0.02412	AL512652.2	0.635309
efficiency_global	Midbrain_DA.genes.annot	ENSG00000264475	1.975	0.024136	AP005062.1	0.635309
efficiency_global	Midbrain_DA.genes.annot	ENSG00000203546	1.9749	0.024142	AL139353.1	0.635309
efficiency_global	Midbrain_DA.genes.annot	ENSG00000227586	1.9747	0.024151	RPS26P39	0.635309
efficiency_global	Midbrain_DA.genes.annot	ENSG00000123810	1.9743	0.024173	B9D2	0.635309
efficiency_global	Midbrain_DA.genes.annot	ENSG00000143256	1.974	0.024189	PFDN2	0.635309
efficiency_global	Midbrain_DA.genes.annot	ENSG00000237911	1.9738	0.024204	SRP68P3	0.635309
efficiency_global	Midbrain_DA.genes.annot	ENSG00000227938	1.9737	0.024207	AC104695.1	0.635309
efficiency_global	Midbrain_DA.genes.annot	ENSG00000255499	1.9737	0.024207	AC036111.3	0.635309
efficiency_global	Midbrain_DA.genes.annot	ENSG00000240861	1.9731	0.024245	AC009153.1	0.635309
efficiency_global	Midbrain_DA.genes.annot	ENSG00000201920	1.9728	0.024258	RNA5SP442	0.635309
efficiency_global	Midbrain_DA.genes.annot	ENSG00000207026	1.9727	0.024268	RNU6-472P	0.635309
efficiency_global	Midbrain_DA.genes.annot	ENSG00000124249	1.9726	0.024268	KCNK15	0.635309
efficiency_global	Midbrain_DA.genes.annot	ENSG00000235547	1.9726	0.024272	NDUFB11P1	0.635309
efficiency_global	Midbrain_DA.genes.annot	ENSG00000081154	1.9725	0.024278	PCNP	0.635309
efficiency_global	Midbrain_DA.genes.annot	ENSG00000158850	1.9723	0.024286	B4GALT3	0.635309
efficiency_global	Midbrain_DA.genes.annot	ENSG00000225731	1.9721	0.024301	AP001627.1	0.635309
efficiency_global	Midbrain_DA.genes.annot	ENSG00000184492	1.9717	0.024323	FOXD4L1	0.635309
efficiency_global	Midbrain_DA.genes.annot	ENSG00000106571	1.9715	0.024335	GLI3	0.635309
efficiency_global	Midbrain_DA.genes.annot	ENSG00000237262	1.9708	0.024375	AC068492.1	0.635309
efficiency_global	Midbrain_DA.genes.annot	ENSG00000251128	1.9704	0.024394	WWC2-AS1	0.635309
efficiency_global	Midbrain_DA.genes.annot	ENSG00000261427	1.9703	0.024401	AC099518.3	0.635309
efficiency_global	Midbrain_DA.genes.annot	ENSG00000273271	1.97	0.024417	AP000254.2	0.635309
efficiency_global	Midbrain_DA.genes.annot	ENSG00000145907	1.9698	0.02443	G3BP1	0.635309
efficiency_global	Midbrain_DA.genes.annot	ENSG00000260000	1.9697	0.024438	AL133338.1	0.635309
efficiency_global	Midbrain_DA.genes.annot	ENSG00000251239	1.9696	0.024442	AC004590.1	0.635309
efficiency_global	Midbrain_DA.genes.annot	ENSG00000103460	1.9695	0.02445	TOX3	0.635309
efficiency_global	Midbrain_DA.genes.annot	ENSG00000279369	1.9694	0.024455	AC046185.3	0.635309
efficiency_global	Midbrain_DA.genes.annot	ENSG00000280242	1.9692	0.024464	AL450226.2	0.635309
efficiency_global	Midbrain_DA.genes.annot	ENSG00000215196	1.9689	0.02448	BASP1-AS1	0.635309
efficiency_global	Midbrain_DA.genes.annot	ENSG00000111981	1.9685	0.024504	ULBP1	0.635309
efficiency_global	Midbrain_DA.genes.annot	ENSG00000200115	1.9684	0.024511	RNA5SP440	0.635309
efficiency_global	Midbrain_DA.genes.annot	ENSG00000204583	1.968	0.024531	LRCOL1	0.635309
efficiency_global	Midbrain_DA.genes.annot	ENSG00000186051	1.9679	0.024542	TAL2	0.635309
efficiency_global	Midbrain_DA.genes.annot	ENSG00000258028	1.9677	0.024553	AL135878.1	0.635309
efficiency_global	Midbrain_DA.genes.annot	ENSG00000243147	1.9668	0.024604	MRPL33	0.635309
efficiency_global	Midbrain_DA.genes.annot	ENSG00000223906	1.9662	0.024638	AC104457.2	0.635309
efficiency_global	Midbrain_DA.genes.annot	ENSG00000232713	1.966	0.024651	AC010733.1	0.635309
efficiency_global	Midbrain_DA.genes.annot	ENSG00000265625	1.9654	0.024683	AC104564.5	0.635309
efficiency_global	Midbrain_DA.genes.annot	ENSG00000188878	1.9646	0.024733	FBF1	0.635309
efficiency_global	Midbrain_DA.genes.annot	ENSG00000237298	1.9645	0.024737	TTN-AS1	0.635309
efficiency_global	Midbrain_DA.genes.annot	ENSG00000111245	1.9644	0.024739	MYL2	0.635309
efficiency_global	Midbrain_DA.genes.annot	ENSG00000273084	1.9644	0.024742	AC092171.5	0.635309
efficiency_global	Midbrain_DA.genes.annot	ENSG00000234432	1.9644	0.024742	AC092171.3	0.635309
efficiency_global	Midbrain_DA.genes.annot	ENSG00000207084	1.9642	0.024751	SNORA72	0.635309
efficiency_global	Midbrain_DA.genes.annot	ENSG00000158623	1.9641	0.024758	COPG2	0.635309
efficiency_global	Midbrain_DA.genes.annot	ENSG00000175573	1.9641	0.024761	C11orf68	0.635309
efficiency_global	Midbrain_DA.genes.annot	ENSG00000235299	1.964	0.024763	MRPL53P1	0.635309
efficiency_global	Midbrain_DA.genes.annot	ENSG00000265334	1.9639	0.02477	AC130324.2	0.635309
efficiency_global	Midbrain_DA.genes.annot	ENSG00000204033	1.9631	0.024819	LRIT2	0.635309
efficiency_global	Midbrain_DA.genes.annot	ENSG00000105696	1.963	0.024823	TMEM59L	0.635309
efficiency_global	Midbrain_DA.genes.annot	ENSG00000169020	1.9629	0.024827	ATP5ME	0.635309
efficiency_global	Midbrain_DA.genes.annot	ENSG00000253554	1.9629	0.024831	LINC01414	0.635309
efficiency_global	Midbrain_DA.genes.annot	ENSG00000214161	1.9629	0.024832	SDC4P	0.635309
efficiency_global	Midbrain_DA.genes.annot	ENSG00000275185	1.9628	0.024837	AC130324.3	0.635309
efficiency_global	Midbrain_DA.genes.annot	ENSG00000133302	1.9627	0.024841	SLF1	0.635309
efficiency_global	Midbrain_DA.genes.annot	ENSG00000261156	1.9622	0.024868	LINC01989	0.635309
efficiency_global	Midbrain_DA.genes.annot	ENSG00000260806	1.9622	0.024872	AL163051.1	0.635309
efficiency_global	Midbrain_DA.genes.annot	ENSG00000252953	1.962	0.02488	RNU6-232P	0.635309
efficiency_global	Midbrain_DA.genes.annot	ENSG00000255078	1.9619	0.024886	OR4A6P	0.635309
efficiency_global	Midbrain_DA.genes.annot	ENSG00000255587	1.9617	0.024901	RAB44	0.635309
efficiency_global	Midbrain_DA.genes.annot	ENSG00000135837	1.9613	0.024921	CEP350	0.635309
efficiency_global	Midbrain_DA.genes.annot	ENSG00000274995	1.9611	0.024936	AC013564.1	0.635309
efficiency_global	Midbrain_DA.genes.annot	ENSG00000120664	1.961	0.02494	SPART-AS1	0.635309
efficiency_global	Midbrain_DA.genes.annot	ENSG00000264911	1.9609	0.024943	AC022069.1	0.635309
efficiency_global	Midbrain_DA.genes.annot	ENSG00000213640	1.9604	0.024972	EEF1DP4	0.635309
efficiency_global	Midbrain_DA.genes.annot	ENSG00000241544	1.9595	0.025026	LINC02029	0.635309
efficiency_global	Midbrain_DA.genes.annot	ENSG00000238579	1.9595	0.025028	snoU13	0.635309
efficiency_global	Midbrain_DA.genes.annot	ENSG00000226087	1.9593	0.025038	AC073283.2	0.635309
efficiency_global	Midbrain_DA.genes.annot	ENSG00000185019	1.9592	0.025042	UBOX5	0.635309
efficiency_global	Midbrain_DA.genes.annot	ENSG00000207274	1.9591	0.025052	SNORA70	0.635309
efficiency_global	Midbrain_DA.genes.annot	ENSG00000254757	1.9584	0.02509	AC127526.1	0.635309
efficiency_global	Midbrain_DA.genes.annot	ENSG00000186513	1.9584	0.025092	OR9Q2	0.635309
efficiency_global	Midbrain_DA.genes.annot	ENSG00000185361	1.9583	0.025097	TNFAIP8L1	0.635309
efficiency_global	Midbrain_DA.genes.annot	ENSG00000166851	1.9581	0.025108	PLK1	0.635309
efficiency_global	Midbrain_DA.genes.annot	ENSG00000185002	1.9579	0.025119	RFX6	0.635309
efficiency_global	Midbrain_DA.genes.annot	ENSG00000220842	1.9575	0.025142	RPL21P16	0.635309
efficiency_global	Midbrain_DA.genes.annot	ENSG00000201168	1.9574	0.025148	RNA5SP368	0.635309
efficiency_global	Midbrain_DA.genes.annot	ENSG00000259181	1.9574	0.025151	AC114546.1	0.635309
efficiency_global	Midbrain_DA.genes.annot	ENSG00000238325	1.9574	0.025151	snoU13	0.635309
efficiency_global	Midbrain_DA.genes.annot	ENSG00000141052	1.9574	0.025153	MYOCD	0.635309
efficiency_global	Midbrain_DA.genes.annot	ENSG00000164307	1.9572	0.025159	ERAP1	0.635309
efficiency_global	Midbrain_DA.genes.annot	ENSG00000238272	1.957	0.025173	AL139142.1	0.635309
efficiency_global	Midbrain_DA.genes.annot	ENSG00000212396	1.957	0.025176	RNA5SP323	0.635309
efficiency_global	Midbrain_DA.genes.annot	ENSG00000267106	1.9567	0.02519	ZNF561-AS1	0.635309
efficiency_global	Midbrain_DA.genes.annot	ENSG00000050767	1.9565	0.025202	COL23A1	0.635309
efficiency_global	Midbrain_DA.genes.annot	ENSG00000244043	1.9562	0.025221	RPS27P27	0.635309
efficiency_global	Midbrain_DA.genes.annot	ENSG00000233311	1.9562	0.025223	MTCO1P54	0.635309
efficiency_global	Midbrain_DA.genes.annot	ENSG00000109270	1.956	0.025235	LAMTOR3	0.635309
efficiency_global	Midbrain_DA.genes.annot	ENSG00000199936	1.9559	0.025236	Y_RNA	0.635309
efficiency_global	Midbrain_DA.genes.annot	ENSG00000132321	1.9559	0.02524	IQCA1	0.635309
efficiency_global	Midbrain_DA.genes.annot	ENSG00000242756	1.9558	0.025244	RHOT1P3	0.635309
efficiency_global	Midbrain_DA.genes.annot	ENSG00000212440	1.9553	0.025271	SNORA75	0.635309
efficiency_global	Midbrain_DA.genes.annot	ENSG00000272046	1.9553	0.025274	AL445647.1	0.635309
efficiency_global	Midbrain_DA.genes.annot	ENSG00000164144	1.955	0.025291	ARFIP1	0.635309
efficiency_global	Midbrain_DA.genes.annot	ENSG00000233148	1.9548	0.025306	SYF2P2	0.635309
efficiency_global	Midbrain_DA.genes.annot	ENSG00000264958	1.9545	0.025318	ALOX12P1	0.635309
efficiency_global	Midbrain_DA.genes.annot	ENSG00000266705	1.9544	0.025324	MIR4437	0.635309
efficiency_global	Midbrain_DA.genes.annot	ENSG00000163634	1.9545	0.025324	THOC7	0.635309
efficiency_global	Midbrain_DA.genes.annot	ENSG00000222457	1.9543	0.025334	RNU6-121P	0.635309
efficiency_global	Midbrain_DA.genes.annot	ENSG00000260858	1.9542	0.025338	AC010551.3	0.635309
efficiency_global	Midbrain_DA.genes.annot	ENSG00000266099	1.9541	0.025344	MIR5700	0.635309
efficiency_global	Midbrain_DA.genes.annot	ENSG00000256748	1.954	0.025349	AC005832.2	0.635309
efficiency_global	Midbrain_DA.genes.annot	ENSG00000204296	1.9535	0.025381	TSBP1	0.635309
efficiency_global	Midbrain_DA.genes.annot	ENSG00000252041	1.9533	0.02539	RNA5SP228	0.635309
efficiency_global	Midbrain_DA.genes.annot	ENSG00000151892	1.9529	0.025419	GFRA1	0.635309
efficiency_global	Midbrain_DA.genes.annot	ENSG00000260316	1.9528	0.02542	AL008727.1	0.635309
efficiency_global	Midbrain_DA.genes.annot	ENSG00000047936	1.9528	0.025422	ROS1	0.635309
efficiency_global	Midbrain_DA.genes.annot	ENSG00000223734	1.9526	0.025434	LAPTM4A-DT	0.635309
efficiency_global	Midbrain_DA.genes.annot	ENSG00000172977	1.9525	0.025439	KAT5	0.635309
efficiency_global	Midbrain_DA.genes.annot	ENSG00000226939	1.952	0.025467	AC062021.1	0.635309
efficiency_global	Midbrain_DA.genes.annot	ENSG00000237610	1.9517	0.025484	OR4C50P	0.635309
efficiency_global	Midbrain_DA.genes.annot	ENSG00000263624	1.9517	0.025488	AC055811.1	0.635309
efficiency_global	Midbrain_DA.genes.annot	ENSG00000204421	1.9515	0.0255	LY6G6C	0.635309
efficiency_global	Midbrain_DA.genes.annot	ENSG00000281039	1.9514	0.025506	AC005154.5	0.635309
efficiency_global	Midbrain_DA.genes.annot	ENSG00000106701	1.9509	0.025535	FSD1L	0.635309
efficiency_global	Midbrain_DA.genes.annot	ENSG00000213930	1.9508	0.025539	GALT	0.635309
efficiency_global	Midbrain_DA.genes.annot	ENSG00000165392	1.9507	0.025548	WRN	0.635309
efficiency_global	Midbrain_DA.genes.annot	ENSG00000127472	1.9506	0.025552	PLA2G5	0.635309
efficiency_global	Midbrain_DA.genes.annot	ENSG00000270316	1.9506	0.025555	BORCS7-ASMT	0.635309
efficiency_global	Midbrain_DA.genes.annot	ENSG00000248936	1.9505	0.025559	AC027607.1	0.635309
efficiency_global	Midbrain_DA.genes.annot	ENSG00000186496	1.9503	0.02557	ZNF396	0.635309
efficiency_global	Midbrain_DA.genes.annot	ENSG00000243374	1.9503	0.025571	RN7SL72P	0.635309
efficiency_global	Midbrain_DA.genes.annot	ENSG00000227134	1.9501	0.02558	AC093084.1	0.635309
efficiency_global	Midbrain_DA.genes.annot	ENSG00000267075	1.95	0.025586	AC015818.8	0.635309
efficiency_global	Midbrain_DA.genes.annot	ENSG00000273209	1.9498	0.025599	AC069148.1	0.635309
efficiency_global	Midbrain_DA.genes.annot	ENSG00000271366	1.9498	0.025603	AC002128.2	0.635309
efficiency_global	Midbrain_DA.genes.annot	ENSG00000104889	1.9497	0.025605	RNASEH2A	0.635309
efficiency_global	Midbrain_DA.genes.annot	ENSG00000204007	1.9496	0.02561	GLT6D1	0.635309
efficiency_global	Midbrain_DA.genes.annot	ENSG00000227107	1.9495	0.025615	AC104667.1	0.635309
efficiency_global	Midbrain_DA.genes.annot	ENSG00000283016	1.9494	0.025626	AL139353.3	0.635309
efficiency_global	Midbrain_DA.genes.annot	ENSG00000105784	1.9492	0.025636	RUNDC3B	0.635309
efficiency_global	Midbrain_DA.genes.annot	ENSG00000283183	1.9491	0.025643	AC116565.1	0.635309
efficiency_global	Midbrain_DA.genes.annot	ENSG00000279656	1.9491	0.025644	AL132780.4	0.635309
efficiency_global	Midbrain_DA.genes.annot	ENSG00000199204	1.949	0.025646	Y_RNA	0.635309
efficiency_global	Midbrain_DA.genes.annot	ENSG00000260995	1.9482	0.025693	AL512634.1	0.635309
efficiency_global	Midbrain_DA.genes.annot	ENSG00000147955	1.9482	0.025694	SIGMAR1	0.635309
efficiency_global	Midbrain_DA.genes.annot	ENSG00000211639	1.9481	0.025701	IGLV4-60	0.635309
efficiency_global	Midbrain_DA.genes.annot	ENSG00000264106	1.9481	0.025704	AC116562.2	0.635309
efficiency_global	Midbrain_DA.genes.annot	ENSG00000269391	1.9479	0.025713	AC010139.1	0.635309
efficiency_global	Midbrain_DA.genes.annot	ENSG00000268947	1.9478	0.025719	AC002128.1	0.635309
efficiency_global	Midbrain_DA.genes.annot	ENSG00000235495	1.9475	0.025737	AC007422.1	0.635309
efficiency_global	Midbrain_DA.genes.annot	ENSG00000002726	1.9472	0.025758	AOC1	0.635309
efficiency_global	Midbrain_DA.genes.annot	ENSG00000242971	1.9469	0.025774	RN7SL233P	0.635309
efficiency_global	Midbrain_DA.genes.annot	ENSG00000106018	1.9467	0.025788	VIPR2	0.635309
efficiency_global	Midbrain_DA.genes.annot	ENSG00000231464	1.9464	0.025805	AC024937.2	0.635309
efficiency_global	Midbrain_DA.genes.annot	ENSG00000164818	1.9458	0.02584	DNAAF5	0.635309
efficiency_global	Midbrain_DA.genes.annot	ENSG00000167723	1.9457	0.025843	TRPV3	0.635309
efficiency_global	Midbrain_DA.genes.annot	ENSG00000200616	1.9457	0.025843	Y_RNA	0.635309
efficiency_global	Midbrain_DA.genes.annot	ENSG00000265698	1.9455	0.025855	LARP7P3	0.635309
efficiency_global	Midbrain_DA.genes.annot	ENSG00000281490	1.9455	0.02586	CICP14	0.635309
efficiency_global	Midbrain_DA.genes.annot	ENSG00000206974	1.9454	0.025863	RNU6-1144P	0.635309
efficiency_global	Midbrain_DA.genes.annot	ENSG00000116133	1.9454	0.025865	DHCR24	0.635309
efficiency_global	Midbrain_DA.genes.annot	ENSG00000252249	1.9451	0.025879	SNORA18	0.635309
efficiency_global	Midbrain_DA.genes.annot	ENSG00000262420	1.9448	0.025901	AC007613.1	0.635309
efficiency_global	Midbrain_DA.genes.annot	ENSG00000257444	1.9446	0.025911	SETP7	0.635309
efficiency_global	Midbrain_DA.genes.annot	ENSG00000163479	1.9443	0.025929	SSR2	0.635309
efficiency_global	Midbrain_DA.genes.annot	ENSG00000165244	1.9443	0.025931	ZNF367	0.635309
efficiency_global	Midbrain_DA.genes.annot	ENSG00000234439	1.9442	0.025936	KRT18P2	0.635309
efficiency_global	Midbrain_DA.genes.annot	ENSG00000272690	1.9442	0.025938	LINC02018	0.635309
efficiency_global	Midbrain_DA.genes.annot	ENSG00000180658	1.9438	0.02596	OR2A4	0.635309
efficiency_global	Midbrain_DA.genes.annot	ENSG00000258875	1.9434	0.025982	AL135818.1	0.635309
efficiency_global	Midbrain_DA.genes.annot	ENSG00000111729	1.9434	0.025987	CLEC4A	0.635309
efficiency_global	Midbrain_DA.genes.annot	ENSG00000263439	1.9431	0.026	MIR4753	0.635309
efficiency_global	Midbrain_DA.genes.annot	ENSG00000266640	1.9429	0.026015	MIR4754	0.635309
efficiency_global	Midbrain_DA.genes.annot	ENSG00000242852	1.9428	0.026023	ZNF709	0.635309
efficiency_global	Midbrain_DA.genes.annot	ENSG00000238785	1.9427	0.026024	RNU7-92P	0.635309
efficiency_global	Midbrain_DA.genes.annot	ENSG00000254034	1.9427	0.026024	INTS9-AS1	0.635309
efficiency_global	Midbrain_DA.genes.annot	ENSG00000271752	1.9426	0.026031	AC112187.3	0.635309
efficiency_global	Midbrain_DA.genes.annot	ENSG00000207577	1.9424	0.026045	MIR587	0.635309
efficiency_global	Midbrain_DA.genes.annot	ENSG00000254891	1.9424	0.026046	OR4A9P	0.635309
efficiency_global	Midbrain_DA.genes.annot	ENSG00000238872	1.9424	0.026047	snoU13	0.635309
efficiency_global	Midbrain_DA.genes.annot	ENSG00000229072	1.942	0.026067	HMGN2P24	0.635309
efficiency_global	Midbrain_DA.genes.annot	ENSG00000251493	1.9417	0.026087	FOXD1	0.635309
efficiency_global	Midbrain_DA.genes.annot	ENSG00000131634	1.9417	0.026088	TMEM204	0.635309
efficiency_global	Midbrain_DA.genes.annot	ENSG00000250198	1.9413	0.026112	LINC02199	0.635309
efficiency_global	Midbrain_DA.genes.annot	ENSG00000175874	1.9413	0.026112	CREG2	0.635309
efficiency_global	Midbrain_DA.genes.annot	ENSG00000156675	1.9412	0.026116	RAB11FIP1	0.635309
efficiency_global	Midbrain_DA.genes.annot	ENSG00000158435	1.9412	0.026118	CNOT11	0.635309
efficiency_global	Midbrain_DA.genes.annot	ENSG00000249363	1.9407	0.026146	AC011411.1	0.635309
efficiency_global	Midbrain_DA.genes.annot	ENSG00000078403	1.9407	0.026149	MLLT10	0.635309
efficiency_global	Midbrain_DA.genes.annot	ENSG00000250799	1.9406	0.026151	PRODH2	0.635309
ipsilateral_degree_l	Adult_brain.genes.annot	ENSG00000267765	2.0625	0.019582	AC100793.3	0.63532
small_worldness_r	ENSG.genes.annot	ENSG00000180083	2.181	0.014593	WFDC11	0.635321
small_worldness_r	ENSG.genes.annot	ENSG00000165115	2.1805	0.01461	KIF27	0.635321
path_length_global	Cortical_Neuron.genes.annot	ENSG00000124225	2.0252	0.021426	PMEPA1	0.635322
path_length_global	Cortical_Neuron.genes.annot	ENSG00000267115	2.0248	0.021443	AC022148.2	0.635322
path_length_global	Cortical_Neuron.genes.annot	ENSG00000227200	2.0245	0.021458	AL162724.1	0.635322
path_length_global	Cortical_Neuron.genes.annot	ENSG00000068383	2.0245	0.021459	INPP5A	0.635322
small_worldness_global	Midbrain_DA.genes.annot	ENSG00000102878	2.0678	0.019329	HSF4	0.635325
small_worldness_global	Midbrain_DA.genes.annot	ENSG00000156234	2.0677	0.019332	CXCL13	0.635325
small_worldness_global	Midbrain_DA.genes.annot	ENSG00000255078	2.0676	0.019339	OR4A6P	0.635325
small_worldness_global	Midbrain_DA.genes.annot	ENSG00000176358	2.0672	0.019357	TAC4	0.635325
small_worldness_global	Midbrain_DA.genes.annot	ENSG00000203565	2.0669	0.01937	AL450313.1	0.635325
small_worldness_global	Midbrain_DA.genes.annot	ENSG00000253878	2.0669	0.019372	AC087752.3	0.635325
small_worldness_global	Midbrain_DA.genes.annot	ENSG00000235029	2.0664	0.019397	MNX1-AS2	0.635325
small_worldness_global	Midbrain_DA.genes.annot	ENSG00000267274	2.0663	0.019399	AC008770.3	0.635325
small_worldness_global	Midbrain_DA.genes.annot	ENSG00000260658	2.0661	0.019411	AC138305.1	0.635325
small_worldness_global	Midbrain_DA.genes.annot	ENSG00000226088	2.0661	0.019411	HHLA3-AS1	0.635325
small_worldness_global	Midbrain_DA.genes.annot	ENSG00000227606	2.0658	0.019424	AC005392.1	0.635325
small_worldness_global	Midbrain_DA.genes.annot	ENSG00000185926	2.0655	0.019438	OR4C46	0.635325
small_worldness_global	Midbrain_DA.genes.annot	ENSG00000145495	2.0645	0.019483	MARCHF6	0.635325
small_worldness_global	Midbrain_DA.genes.annot	ENSG00000260810	2.0644	0.019492	AL135818.2	0.635325
small_worldness_global	Midbrain_DA.genes.annot	ENSG00000244384	2.0641	0.019503	RN7SL359P	0.635325
small_worldness_global	Midbrain_DA.genes.annot	ENSG00000231464	2.0639	0.019513	AC024937.2	0.635325
small_worldness_global	Midbrain_DA.genes.annot	ENSG00000265874	2.0638	0.019516	MIR4489	0.635325
small_worldness_global	Midbrain_DA.genes.annot	ENSG00000187838	2.0635	0.019532	PLSCR3	0.635325
small_worldness_global	Midbrain_DA.genes.annot	ENSG00000184611	2.0633	0.019542	KCNH7	0.635325
small_worldness_global	Midbrain_DA.genes.annot	ENSG00000089351	2.0632	0.019545	GRAMD1A	0.635325
small_worldness_global	Midbrain_DA.genes.annot	ENSG00000101457	2.0629	0.019561	DNTTIP1	0.635325
small_worldness_global	Midbrain_DA.genes.annot	ENSG00000266852	2.0622	0.019594	MIR4482-1	0.635325
small_worldness_global	Midbrain_DA.genes.annot	ENSG00000270701	2.0622	0.019594	AP002802.2	0.635325
small_worldness_global	Midbrain_DA.genes.annot	ENSG00000276605	2.0618	0.019615	AC027250.1	0.635325
small_worldness_global	Midbrain_DA.genes.annot	ENSG00000145819	2.0613	0.019639	ARHGAP26	0.635325
small_worldness_global	Midbrain_DA.genes.annot	ENSG00000048740	2.0612	0.019644	CELF2	0.635325
small_worldness_global	Midbrain_DA.genes.annot	ENSG00000070814	2.061	0.019652	TCOF1	0.635325
small_worldness_global	Midbrain_DA.genes.annot	ENSG00000228181	2.061	0.019653	AL590365.1	0.635325
small_worldness_global	Midbrain_DA.genes.annot	ENSG00000254037	2.0608	0.019663	AC021733.3	0.635325
small_worldness_global	Midbrain_DA.genes.annot	ENSG00000275015	2.0606	0.019672	AL353149.1	0.635325
small_worldness_global	Midbrain_DA.genes.annot	ENSG00000219700	2.0604	0.019679	PTCHD3P3	0.635325
small_worldness_global	Midbrain_DA.genes.annot	ENSG00000230521	2.0604	0.01968	AL645929.1	0.635325
small_worldness_global	Midbrain_DA.genes.annot	ENSG00000264771	2.0603	0.019683	AC022819.1	0.635325
efficiency_r	Fetal_brain.genes.annot	ENSG00000270048	2.0434	0.020509	AC068790.4	0.63534
efficiency_r	Fetal_brain.genes.annot	ENSG00000206992	2.0433	0.020512	RNU6-574P	0.63534
ipsilateral_degree_r	Fetal_brain.genes.annot	ENSG00000176788	2.0733	0.019073	BASP1	0.635347
small_worldness_r	Cortical_Neuron.genes.annot	ENSG00000233888	2.1254	0.016777	MTCO2P17	0.635353
small_worldness_r	Cortical_Neuron.genes.annot	ENSG00000272087	2.1254	0.016777	AC080013.4	0.635353
path_length_global	ENSG.genes.annot	ENSG00000167552	1.9557	0.025252	TUBA1A	0.635356
path_length_global	ENSG.genes.annot	ENSG00000105849	1.9549	0.025296	TWISTNB	0.635356
path_length_global	ENSG.genes.annot	ENSG00000176907	1.9543	0.025335	TCIM	0.635356
path_length_global	ENSG.genes.annot	ENSG00000162374	1.9535	0.025379	ELAVL4	0.635356
path_length_global	ENSG.genes.annot	ENSG00000111707	1.9527	0.02543	SUDS3	0.635356
path_length_global	ENSG.genes.annot	ENSG00000143167	1.9526	0.025434	GPA33	0.635356
path_length_global	ENSG.genes.annot	ENSG00000212933	1.952	0.025466	KRTAP12-4	0.635356
path_length_global	ENSG.genes.annot	ENSG00000083845	1.9518	0.02548	RPS5	0.635356
path_length_global	ENSG.genes.annot	ENSG00000241935	1.9508	0.025542	HOGA1	0.635356
path_length_global	ENSG.genes.annot	ENSG00000143643	1.9501	0.025584	TTC13	0.635356
path_length_global	ENSG.genes.annot	ENSG00000065357	1.9498	0.025599	DGKA	0.635356
path_length_global	ENSG.genes.annot	ENSG00000145088	1.9489	0.025654	EAF2	0.635356
path_length_global	ENSG.genes.annot	ENSG00000197008	1.9488	0.025658	ZNF138	0.635356
small_worldness_global	Cortical_Neuron.genes.annot	ENSG00000225420	2.1095	0.01745	AC104134.1	0.635357
small_worldness_global	Cortical_Neuron.genes.annot	ENSG00000227932	2.1095	0.017453	SELENOOLP	0.635357
degree_global	Midbrain_DA.genes.annot	ENSG00000187024	1.9469	0.025776	PTRH1	0.635366
degree_global	Midbrain_DA.genes.annot	ENSG00000088930	1.9465	0.025795	XRN2	0.635366
degree_global	Midbrain_DA.genes.annot	ENSG00000261759	1.9465	0.025799	AC099518.5	0.635366
degree_global	Midbrain_DA.genes.annot	ENSG00000102804	1.9464	0.025804	TSC22D1	0.635366
efficiency_r	Adult_brain.genes.annot	ENSG00000270095	2.0746	0.019014	AC068790.6	0.63537
efficiency_r	Adult_brain.genes.annot	ENSG00000251013	2.0745	0.019015	GAPDHP62	0.63537
efficiency_r	Cortical_Neuron.genes.annot	ENSG00000258867	2.1114	0.017369	LINC01146	0.635375
ipsilateral_degree_r	Fetal_brain.genes.annot	ENSG00000264093	2.073	0.019086	AC007448.2	0.635378
contralateral_degree_global	Midbrain_DA.genes.annot	ENSG00000242753	1.9671	0.024584	AL445430.2	0.635388
contralateral_degree_global	Midbrain_DA.genes.annot	ENSG00000248485	1.9666	0.024612	PCP4L1	0.635388
contralateral_degree_global	Midbrain_DA.genes.annot	ENSG00000113456	1.966	0.024649	RAD1	0.635388
contralateral_degree_global	Midbrain_DA.genes.annot	ENSG00000272578	1.966	0.024651	AP000347.1	0.635388
contralateral_degree_global	Midbrain_DA.genes.annot	ENSG00000273951	1.9651	0.024699	AL031667.3	0.635388
contralateral_degree_global	Midbrain_DA.genes.annot	ENSG00000075240	1.9649	0.024715	GRAMD4	0.635388
contralateral_degree_global	Midbrain_DA.genes.annot	ENSG00000116095	1.9647	0.024724	PLEKHA3	0.635388
contralateral_degree_global	Midbrain_DA.genes.annot	ENSG00000085788	1.9645	0.024737	DDHD2	0.635388
contralateral_degree_global	Midbrain_DA.genes.annot	ENSG00000271482	1.9645	0.024738	AC005070.2	0.635388
contralateral_degree_global	Midbrain_DA.genes.annot	ENSG00000145725	1.9643	0.024748	PPIP5K2	0.635388
contralateral_degree_global	Midbrain_DA.genes.annot	ENSG00000152193	1.9641	0.024761	OBI1	0.635388
contralateral_degree_global	Midbrain_DA.genes.annot	ENSG00000120594	1.964	0.024766	PLXDC2	0.635388
contralateral_degree_global	Midbrain_DA.genes.annot	ENSG00000233392	1.9638	0.024778	AC104809.2	0.635388
contralateral_degree_global	Midbrain_DA.genes.annot	ENSG00000204652	1.9635	0.024793	RPS26P8	0.635388
contralateral_degree_global	Midbrain_DA.genes.annot	ENSG00000253073	1.9635	0.024795	RN7SKP295	0.635388
contralateral_degree_global	Midbrain_DA.genes.annot	ENSG00000259070	1.9633	0.024805	LINC00639	0.635388
contralateral_degree_global	Midbrain_DA.genes.annot	ENSG00000214425	1.9626	0.024844	LRRC37A4P	0.635388
contralateral_degree_global	Midbrain_DA.genes.annot	ENSG00000253112	1.9626	0.024845	AC102945.1	0.635388
contralateral_degree_global	Midbrain_DA.genes.annot	ENSG00000111237	1.9625	0.024854	VPS29	0.635388
contralateral_degree_global	Midbrain_DA.genes.annot	ENSG00000253485	1.9622	0.024869	PCDHGA5	0.635388
contralateral_degree_global	Midbrain_DA.genes.annot	ENSG00000252945	1.9615	0.02491	snoU83B	0.635388
contralateral_degree_global	Midbrain_DA.genes.annot	ENSG00000173366	1.9612	0.024926	AC097637.1	0.635388
contralateral_degree_global	Midbrain_DA.genes.annot	ENSG00000182625	1.961	0.024937	AC091046.1	0.635388
contralateral_degree_global	Midbrain_DA.genes.annot	ENSG00000228366	1.9606	0.024964	AL592437.1	0.635388
contralateral_degree_global	Midbrain_DA.genes.annot	ENSG00000267332	1.9605	0.024966	BOLA3P2	0.635388
contralateral_degree_global	Midbrain_DA.genes.annot	ENSG00000260233	1.9603	0.02498	ZNRD2-AS1	0.635388
contralateral_degree_global	Midbrain_DA.genes.annot	ENSG00000251196	1.9602	0.024984	AC106760.1	0.635388
contralateral_degree_global	Midbrain_DA.genes.annot	ENSG00000260902	1.9602	0.024987	LINC02011	0.635388
contralateral_degree_global	Midbrain_DA.genes.annot	ENSG00000200799	1.9602	0.024989	RNU6-770P	0.635388
contralateral_degree_global	Midbrain_DA.genes.annot	ENSG00000108509	1.9601	0.02499	CAMTA2	0.635388
contralateral_degree_global	Midbrain_DA.genes.annot	ENSG00000114450	1.9601	0.024994	GNB4	0.635388
contralateral_degree_global	Midbrain_DA.genes.annot	ENSG00000101079	1.9599	0.025006	NDRG3	0.635388
contralateral_degree_global	Midbrain_DA.genes.annot	ENSG00000232717	1.9598	0.025008	TRIM51JP	0.635388
contralateral_degree_global	Midbrain_DA.genes.annot	ENSG00000111291	1.9598	0.025012	GPRC5D	0.635388
contralateral_degree_global	Midbrain_DA.genes.annot	ENSG00000207756	1.9596	0.025024	MIR580	0.635388
contralateral_degree_global	Midbrain_DA.genes.annot	ENSG00000263624	1.9596	0.025024	AC055811.1	0.635388
contralateral_degree_global	Midbrain_DA.genes.annot	ENSG00000236542	1.9591	0.02505	MED28P7	0.635388
contralateral_degree_global	Midbrain_DA.genes.annot	ENSG00000255283	1.959	0.025057	AP005597.3	0.635388
contralateral_degree_global	Midbrain_DA.genes.annot	ENSG00000164244	1.9588	0.025066	PRRC1	0.635388
contralateral_degree_global	Midbrain_DA.genes.annot	ENSG00000264569	1.9584	0.025091	DCXR-DT	0.635388
contralateral_degree_global	Midbrain_DA.genes.annot	ENSG00000241984	1.9583	0.025096	RPL7AP2	0.635388
contralateral_degree_global	Midbrain_DA.genes.annot	ENSG00000229361	1.9579	0.025118	UBTFL7	0.635388
contralateral_degree_global	Midbrain_DA.genes.annot	ENSG00000278462	1.9578	0.025129	AL359880.1	0.635388
contralateral_degree_global	Midbrain_DA.genes.annot	ENSG00000259998	1.9574	0.025149	AL133279.3	0.635388
contralateral_degree_global	Midbrain_DA.genes.annot	ENSG00000272940	1.9563	0.025216	U62317.3	0.635388
contralateral_degree_global	Midbrain_DA.genes.annot	ENSG00000205329	1.9562	0.02522	OR6C3	0.635388
contralateral_degree_global	Midbrain_DA.genes.annot	ENSG00000166152	1.9561	0.025226	C16orf78	0.635388
contralateral_degree_global	Midbrain_DA.genes.annot	ENSG00000199687	1.9558	0.025244	RNU1-38P	0.635388
contralateral_degree_global	Midbrain_DA.genes.annot	ENSG00000175202	1.9555	0.025265	HIGD2B	0.635388
contralateral_degree_global	Midbrain_DA.genes.annot	ENSG00000167194	1.9553	0.025272	C16orf92	0.635388
contralateral_degree_global	Midbrain_DA.genes.annot	ENSG00000272034	1.9552	0.025279	SNORD14A	0.635388
contralateral_degree_global	Midbrain_DA.genes.annot	ENSG00000231510	1.9552	0.025281	LINC02782	0.635388
contralateral_degree_global	Midbrain_DA.genes.annot	ENSG00000239872	1.9551	0.025286	RPL35AP19	0.635388
contralateral_degree_global	Midbrain_DA.genes.annot	ENSG00000278408	1.9551	0.025286	AC108861.1	0.635388
contralateral_degree_global	Midbrain_DA.genes.annot	ENSG00000198556	1.9547	0.025307	ZNF789	0.635388
contralateral_degree_global	Midbrain_DA.genes.annot	ENSG00000100739	1.9546	0.025314	BDKRB1	0.635388
contralateral_degree_global	Midbrain_DA.genes.annot	ENSG00000252640	1.9546	0.025315	snoU109	0.635388
contralateral_degree_global	Midbrain_DA.genes.annot	ENSG00000258317	1.9546	0.025317	AC034102.6	0.635388
contralateral_degree_global	Midbrain_DA.genes.annot	ENSG00000166986	1.9543	0.025332	MARS1	0.635388
contralateral_degree_global	Midbrain_DA.genes.annot	ENSG00000253849	1.9543	0.025333	AC090539.1	0.635388
contralateral_degree_global	Midbrain_DA.genes.annot	ENSG00000243374	1.9542	0.025341	RN7SL72P	0.635388
contralateral_degree_global	Midbrain_DA.genes.annot	ENSG00000225420	1.9541	0.025348	AC104134.1	0.635388
contralateral_degree_global	Midbrain_DA.genes.annot	ENSG00000250976	1.9539	0.025356	AC021491.3	0.635388
contralateral_degree_global	Midbrain_DA.genes.annot	ENSG00000236068	1.953	0.02541	AC091862.1	0.635388
contralateral_degree_global	Midbrain_DA.genes.annot	ENSG00000201920	1.9529	0.025415	RNA5SP442	0.635388
contralateral_degree_global	Midbrain_DA.genes.annot	ENSG00000255217	1.9529	0.025416	OR5J7P	0.635388
contralateral_degree_global	Midbrain_DA.genes.annot	ENSG00000150667	1.9529	0.025417	FSIP1	0.635388
contralateral_degree_global	Midbrain_DA.genes.annot	ENSG00000273719	1.9528	0.025422	AL359547.2	0.635388
contralateral_degree_global	Midbrain_DA.genes.annot	ENSG00000172992	1.9524	0.025445	DCAKD	0.635388
contralateral_degree_global	Midbrain_DA.genes.annot	ENSG00000262227	1.9522	0.02546	AC004771.2	0.635388
contralateral_degree_global	Midbrain_DA.genes.annot	ENSG00000174600	1.9519	0.025473	CMKLR1	0.635388
contralateral_degree_global	Midbrain_DA.genes.annot	ENSG00000266980	1.9518	0.025478	AC087289.1	0.635388
contralateral_degree_global	Midbrain_DA.genes.annot	ENSG00000203896	1.9515	0.025497	LIME1	0.635388
contralateral_degree_global	Midbrain_DA.genes.annot	ENSG00000238278	1.9514	0.025503	ALG1L6P	0.635388
contralateral_degree_global	Midbrain_DA.genes.annot	ENSG00000270627	1.9509	0.025535	AL592221.1	0.635388
contralateral_degree_global	Midbrain_DA.genes.annot	ENSG00000142552	1.9506	0.025551	RCN3	0.635388
contralateral_degree_global	Midbrain_DA.genes.annot	ENSG00000227734	1.9506	0.025552	AL590378.1	0.635388
contralateral_degree_global	Midbrain_DA.genes.annot	ENSG00000140505	1.9504	0.025564	CYP1A2	0.635388
contralateral_degree_global	Midbrain_DA.genes.annot	ENSG00000218454	1.9503	0.025572	HNRNPA1P19	0.635388
contralateral_degree_global	Midbrain_DA.genes.annot	ENSG00000223476	1.9502	0.025573	VN1R42P	0.635388
contralateral_degree_global	Midbrain_DA.genes.annot	ENSG00000104635	1.9494	0.025626	SLC39A14	0.635388
contralateral_degree_global	Midbrain_DA.genes.annot	ENSG00000261168	1.9493	0.025631	AL592424.1	0.635388
contralateral_degree_global	Midbrain_DA.genes.annot	ENSG00000173908	1.9491	0.025644	KRT28	0.635388
contralateral_degree_global	Midbrain_DA.genes.annot	ENSG00000237633	1.9487	0.025667	AC104623.1	0.635388
contralateral_degree_global	Midbrain_DA.genes.annot	ENSG00000088930	1.9484	0.025683	XRN2	0.635388
contralateral_degree_global	Midbrain_DA.genes.annot	ENSG00000206625	1.9482	0.025693	RNU6-1	0.635388
contralateral_degree_global	Midbrain_DA.genes.annot	ENSG00000258798	1.9479	0.025715	AL133153.2	0.635388
contralateral_degree_global	Midbrain_DA.genes.annot	ENSG00000011347	1.9477	0.025725	SYT7	0.635388
contralateral_degree_global	Midbrain_DA.genes.annot	ENSG00000258283	1.9477	0.025728	AC011603.4	0.635388
contralateral_degree_global	Midbrain_DA.genes.annot	ENSG00000204308	1.9476	0.025733	RNF5	0.635388
contralateral_degree_global	Midbrain_DA.genes.annot	ENSG00000282097	1.9474	0.025744	AL160408.6	0.635388
contralateral_degree_global	Midbrain_DA.genes.annot	ENSG00000262651	1.9472	0.025756	AL513043.1	0.635388
contralateral_degree_global	Midbrain_DA.genes.annot	ENSG00000224301	1.9471	0.025761	AL590502.1	0.635388
contralateral_degree_global	Midbrain_DA.genes.annot	ENSG00000238763	1.9471	0.025761	snoU13	0.635388
contralateral_degree_global	Midbrain_DA.genes.annot	ENSG00000225147	1.947	0.025767	RPS12P10	0.635388
contralateral_degree_global	Midbrain_DA.genes.annot	ENSG00000100030	1.9464	0.025805	MAPK1	0.635388
contralateral_degree_global	Midbrain_DA.genes.annot	ENSG00000125877	1.9463	0.025807	ITPA	0.635388
contralateral_degree_global	Midbrain_DA.genes.annot	ENSG00000240056	1.9462	0.025814	AL445190.1	0.635388
contralateral_degree_global	Midbrain_DA.genes.annot	ENSG00000253090	1.9459	0.025832	SNORA73	0.635388
contralateral_degree_global	Midbrain_DA.genes.annot	ENSG00000236559	1.9453	0.025869	BCL2L1-AS1	0.635388
contralateral_degree_global	Midbrain_DA.genes.annot	ENSG00000250326	1.9452	0.025874	AC104596.1	0.635388
contralateral_degree_global	Midbrain_DA.genes.annot	ENSG00000092140	1.945	0.025886	G2E3	0.635388
contralateral_degree_global	Midbrain_DA.genes.annot	ENSG00000227072	1.9449	0.025896	AL353706.1	0.635388
contralateral_degree_global	Midbrain_DA.genes.annot	ENSG00000276972	1.9448	0.0259	AC078880.5	0.635388
contralateral_degree_global	Midbrain_DA.genes.annot	ENSG00000103174	1.9446	0.025912	NAGPA	0.635388
contralateral_degree_global	Midbrain_DA.genes.annot	ENSG00000196542	1.9445	0.025917	SPTSSB	0.635388
contralateral_degree_global	Midbrain_DA.genes.annot	ENSG00000230175	1.9444	0.025925	AL451074.4	0.635388
contralateral_degree_global	Midbrain_DA.genes.annot	ENSG00000184492	1.9441	0.02594	FOXD4L1	0.635388
contralateral_degree_global	Midbrain_DA.genes.annot	ENSG00000132010	1.9441	0.02594	ZNF20	0.635388
contralateral_degree_global	Midbrain_DA.genes.annot	ENSG00000266724	1.9439	0.025952	AC108721.2	0.635388
contralateral_degree_global	Midbrain_DA.genes.annot	ENSG00000236123	1.9437	0.025967	CEACAMP11	0.635388
contralateral_degree_global	Midbrain_DA.genes.annot	ENSG00000226261	1.9433	0.025987	AC064836.1	0.635388
contralateral_degree_global	Midbrain_DA.genes.annot	ENSG00000267124	1.9432	0.025995	AC016588.1	0.635388
contralateral_degree_global	Midbrain_DA.genes.annot	ENSG00000283071	1.9427	0.026028	LBHD2	0.635388
contralateral_degree_global	Midbrain_DA.genes.annot	ENSG00000109270	1.9425	0.026036	LAMTOR3	0.635388
contralateral_degree_global	Midbrain_DA.genes.annot	ENSG00000255202	1.9425	0.026039	AL049629.1	0.635388
contralateral_degree_global	Midbrain_DA.genes.annot	ENSG00000217404	1.9424	0.026042	RPS4XP9	0.635388
contralateral_degree_global	Midbrain_DA.genes.annot	ENSG00000173559	1.9417	0.026085	NABP1	0.635388
contralateral_degree_global	Midbrain_DA.genes.annot	ENSG00000272316	1.9416	0.026094	AL021368.2	0.635388
contralateral_degree_global	Midbrain_DA.genes.annot	ENSG00000201330	1.9414	0.026102	SNORD32B	0.635388
contralateral_degree_global	Midbrain_DA.genes.annot	ENSG00000136044	1.9413	0.026112	APPL2	0.635388
contralateral_degree_global	Midbrain_DA.genes.annot	ENSG00000235433	1.9411	0.026121	MTATP6P17	0.635388
contralateral_degree_global	Midbrain_DA.genes.annot	ENSG00000237542	1.9411	0.026121	MTCO3P17	0.635388
contralateral_degree_global	Midbrain_DA.genes.annot	ENSG00000240549	1.9409	0.026134	THOC7-AS1	0.635388
contralateral_degree_global	Midbrain_DA.genes.annot	ENSG00000151778	1.9406	0.026156	SERP2	0.635388
contralateral_degree_global	Midbrain_DA.genes.annot	ENSG00000163126	1.9404	0.026167	ANKRD23	0.635388
contralateral_degree_global	Midbrain_DA.genes.annot	ENSG00000270378	1.9403	0.026172	AC020891.4	0.635388
contralateral_degree_global	Midbrain_DA.genes.annot	ENSG00000271967	1.9396	0.026215	AL583856.2	0.635388
contralateral_degree_global	Midbrain_DA.genes.annot	ENSG00000272508	1.9395	0.02622	AL136982.6	0.635388
contralateral_degree_global	Midbrain_DA.genes.annot	ENSG00000274049	1.9391	0.026243	INO80B-WBP1	0.635388
contralateral_degree_global	Midbrain_DA.genes.annot	ENSG00000250312	1.939	0.02625	ZNF718	0.635388
contralateral_degree_global	Midbrain_DA.genes.annot	ENSG00000249448	1.9389	0.026255	MTCO1P24	0.635388
contralateral_degree_global	Midbrain_DA.genes.annot	ENSG00000234277	1.9389	0.026259	LINC01641	0.635388
contralateral_degree_global	Midbrain_DA.genes.annot	ENSG00000284299	1.9386	0.026276	AL590132.1	0.635388
contralateral_degree_global	Midbrain_DA.genes.annot	ENSG00000283307	1.9383	0.026291	OR5AK4P	0.635388
contralateral_degree_global	Midbrain_DA.genes.annot	ENSG00000263967	1.9381	0.026304	MIR4290	0.635388
contralateral_degree_global	Midbrain_DA.genes.annot	ENSG00000283906	1.9381	0.026305	IGHV4-80	0.635388
contralateral_degree_global	Midbrain_DA.genes.annot	ENSG00000132196	1.938	0.026311	HSD17B7	0.635388
contralateral_degree_global	Midbrain_DA.genes.annot	ENSG00000116815	1.9379	0.026315	CD58	0.635388
contralateral_degree_global	Midbrain_DA.genes.annot	ENSG00000267394	1.9378	0.026325	AC004596.1	0.635388
contralateral_degree_global	Midbrain_DA.genes.annot	ENSG00000164645	1.9378	0.026325	TEX47	0.635388
contralateral_degree_global	Midbrain_DA.genes.annot	ENSG00000249982	1.9376	0.026338	AC005823.2	0.635388
contralateral_degree_global	Midbrain_DA.genes.annot	ENSG00000267765	1.9372	0.026359	AC100793.3	0.635388
contralateral_degree_global	Midbrain_DA.genes.annot	ENSG00000127586	1.9369	0.026378	CHTF18	0.635388
contralateral_degree_global	Midbrain_DA.genes.annot	ENSG00000202200	1.9362	0.026419	Y_RNA	0.635388
contralateral_degree_global	Midbrain_DA.genes.annot	ENSG00000219757	1.9362	0.02642	AL357139.1	0.635388
contralateral_degree_global	Midbrain_DA.genes.annot	ENSG00000175387	1.9362	0.026421	SMAD2	0.635388
contralateral_degree_global	Midbrain_DA.genes.annot	ENSG00000274154	1.9362	0.026422	AC114781.5	0.635388
contralateral_degree_global	Midbrain_DA.genes.annot	ENSG00000170615	1.9359	0.026443	SLC26A5	0.635388
contralateral_degree_global	Midbrain_DA.genes.annot	ENSG00000155463	1.9358	0.026445	OXA1L	0.635388
contralateral_degree_global	Midbrain_DA.genes.annot	ENSG00000042429	1.9349	0.026501	MED17	0.635388
contralateral_degree_global	Midbrain_DA.genes.annot	ENSG00000106701	1.9348	0.026507	FSD1L	0.635388
contralateral_degree_global	Midbrain_DA.genes.annot	ENSG00000169020	1.9347	0.026515	ATP5ME	0.635388
contralateral_degree_global	Midbrain_DA.genes.annot	ENSG00000266852	1.9346	0.026517	MIR4482-1	0.635388
contralateral_degree_global	Midbrain_DA.genes.annot	ENSG00000164307	1.9343	0.026535	ERAP1	0.635388
contralateral_degree_global	Midbrain_DA.genes.annot	ENSG00000139684	1.9342	0.026541	ESD	0.635388
contralateral_degree_global	Midbrain_DA.genes.annot	ENSG00000253056	1.9342	0.026546	RNU7-128P	0.635388
contralateral_degree_global	Midbrain_DA.genes.annot	ENSG00000115421	1.9342	0.026546	PAPOLG	0.635388
contralateral_degree_global	Midbrain_DA.genes.annot	ENSG00000231636	1.9341	0.026549	AGBL5-AS1	0.635388
contralateral_degree_global	Midbrain_DA.genes.annot	ENSG00000128713	1.934	0.026554	HOXD11	0.635388
contralateral_degree_global	Midbrain_DA.genes.annot	ENSG00000255010	1.9339	0.026566	AP001767.2	0.635388
contralateral_degree_global	Midbrain_DA.genes.annot	ENSG00000174109	1.9334	0.026595	C16orf91	0.635388
contralateral_degree_global	Midbrain_DA.genes.annot	ENSG00000177426	1.9331	0.026612	TGIF1	0.635388
contralateral_degree_global	Midbrain_DA.genes.annot	ENSG00000260602	1.933	0.02662	HMGN2P40	0.635388
contralateral_degree_global	Midbrain_DA.genes.annot	ENSG00000185390	1.9328	0.026631	FGF7P2	0.635388
contralateral_degree_global	Midbrain_DA.genes.annot	ENSG00000207397	1.9326	0.026642	RNU6-1179P	0.635388
contralateral_degree_global	Midbrain_DA.genes.annot	ENSG00000222614	1.9323	0.026659	Y_RNA	0.635388
contralateral_degree_global	Midbrain_DA.genes.annot	ENSG00000235029	1.9316	0.026705	MNX1-AS2	0.635388
contralateral_degree_global	Midbrain_DA.genes.annot	ENSG00000168685	1.9316	0.026706	IL7R	0.635388
contralateral_degree_global	Midbrain_DA.genes.annot	ENSG00000246705	1.9315	0.026711	H2AJ	0.635388
contralateral_degree_global	Midbrain_DA.genes.annot	ENSG00000196967	1.9309	0.02675	ZNF585A	0.635388
contralateral_degree_global	Midbrain_DA.genes.annot	ENSG00000254181	1.9308	0.026751	SLC25A51P3	0.635388
contralateral_degree_global	Midbrain_DA.genes.annot	ENSG00000243267	1.9305	0.026774	RN7SL614P	0.635388
contralateral_degree_global	Midbrain_DA.genes.annot	ENSG00000197121	1.9304	0.026778	PGAP1	0.635388
contralateral_degree_global	Midbrain_DA.genes.annot	ENSG00000229899	1.9301	0.026796	AC084290.1	0.635388
contralateral_degree_global	Midbrain_DA.genes.annot	ENSG00000261759	1.9301	0.0268	AC099518.5	0.635388
contralateral_degree_global	Midbrain_DA.genes.annot	ENSG00000162927	1.93	0.026803	PUS10	0.635388
contralateral_degree_global	Midbrain_DA.genes.annot	ENSG00000244329	1.93	0.026806	UBA52P9	0.635388
contralateral_degree_global	Midbrain_DA.genes.annot	ENSG00000128438	1.9297	0.026824	TBC1D27P	0.635388
contralateral_degree_global	Midbrain_DA.genes.annot	ENSG00000279040	1.9297	0.026825	AC090617.6	0.635388
contralateral_degree_global	Midbrain_DA.genes.annot	ENSG00000185294	1.9293	0.026844	SPPL2C	0.635388
contralateral_degree_global	Midbrain_DA.genes.annot	ENSG00000249778	1.9289	0.026869	TRMT112P2	0.635388
contralateral_degree_global	Midbrain_DA.genes.annot	ENSG00000258982	1.9289	0.026873	AL133523.1	0.635388
contralateral_degree_global	Midbrain_DA.genes.annot	ENSG00000274373	1.9288	0.026879	AC148476.1	0.635388
contralateral_degree_global	Midbrain_DA.genes.annot	ENSG00000256984	1.9283	0.026911	AC008013.3	0.635388
contralateral_degree_global	Midbrain_DA.genes.annot	ENSG00000263787	1.9282	0.026912	SKAP1-AS1	0.635388
contralateral_degree_global	Midbrain_DA.genes.annot	ENSG00000119535	1.9282	0.026914	CSF3R	0.635388
contralateral_degree_global	Midbrain_DA.genes.annot	ENSG00000144802	1.9281	0.026919	NFKBIZ	0.635388
contralateral_degree_global	Midbrain_DA.genes.annot	ENSG00000229742	1.928	0.026926	AC092809.2	0.635388
contralateral_degree_global	Midbrain_DA.genes.annot	ENSG00000143322	1.928	0.026928	ABL2	0.635388
contralateral_degree_global	Midbrain_DA.genes.annot	ENSG00000199805	1.9276	0.026952	RNU1-134P	0.635388
contralateral_degree_global	Midbrain_DA.genes.annot	ENSG00000165244	1.9276	0.026955	ZNF367	0.635388
contralateral_degree_global	Midbrain_DA.genes.annot	ENSG00000231712	1.9273	0.026968	H3P5	0.635388
contralateral_degree_global	Midbrain_DA.genes.annot	ENSG00000267502	1.9273	0.026972	CTC-550B14.8	0.635388
contralateral_degree_global	Midbrain_DA.genes.annot	ENSG00000114646	1.927	0.026988	CSPG5	0.635388
contralateral_degree_global	Midbrain_DA.genes.annot	ENSG00000258788	1.9268	0.027002	CKS1BP1	0.635388
contralateral_degree_global	Midbrain_DA.genes.annot	ENSG00000240470	1.9263	0.027034	RN7SL346P	0.635388
contralateral_degree_global	Midbrain_DA.genes.annot	ENSG00000251579	1.9262	0.027037	AC055733.3	0.635388
contralateral_degree_global	Midbrain_DA.genes.annot	ENSG00000099308	1.926	0.027051	MAST3	0.635388
contralateral_degree_global	Midbrain_DA.genes.annot	ENSG00000248401	1.926	0.027052	AC114781.1	0.635388
contralateral_degree_global	Midbrain_DA.genes.annot	ENSG00000252662	1.926	0.027053	AC099545.1	0.635388
contralateral_degree_global	Midbrain_DA.genes.annot	ENSG00000239527	1.9259	0.027059	RPS23P7	0.635388
contralateral_degree_global	Midbrain_DA.genes.annot	ENSG00000269956	1.9258	0.027062	MKNK1-AS1	0.635388
contralateral_degree_global	Midbrain_DA.genes.annot	ENSG00000233639	1.9254	0.027089	PANTR1	0.635388
contralateral_degree_global	Midbrain_DA.genes.annot	ENSG00000201957	1.9253	0.027093	SNORA25	0.635388
contralateral_degree_global	Midbrain_DA.genes.annot	ENSG00000108823	1.9254	0.027093	SGCA	0.635388
contralateral_degree_global	Midbrain_DA.genes.annot	ENSG00000118971	1.9251	0.027107	CCND2	0.635388
contralateral_degree_global	Midbrain_DA.genes.annot	ENSG00000249650	1.9246	0.02714	AC106772.1	0.635388
contralateral_degree_global	Midbrain_DA.genes.annot	ENSG00000162891	1.9243	0.027159	IL20	0.635388
contralateral_degree_global	Midbrain_DA.genes.annot	ENSG00000275248	1.9237	0.027194	AL355810.1	0.635388
contralateral_degree_global	Midbrain_DA.genes.annot	ENSG00000173020	1.9236	0.0272	GRK2	0.635388
contralateral_degree_global	Midbrain_DA.genes.annot	ENSG00000070366	1.9235	0.02721	SMG6	0.635388
contralateral_degree_global	Midbrain_DA.genes.annot	ENSG00000265019	1.9232	0.027229	NCOR1P2	0.635388
contralateral_degree_global	Midbrain_DA.genes.annot	ENSG00000135837	1.923	0.027238	CEP350	0.635388
contralateral_degree_global	Midbrain_DA.genes.annot	ENSG00000230302	1.9228	0.027253	MTND3P4	0.635388
contralateral_degree_global	Midbrain_DA.genes.annot	ENSG00000263678	1.9228	0.027254	AC072031.1	0.635388
contralateral_degree_global	Midbrain_DA.genes.annot	ENSG00000065357	1.9227	0.027258	DGKA	0.635388
contralateral_degree_global	Midbrain_DA.genes.annot	ENSG00000238690	1.9227	0.027261	snoU13	0.635388
contralateral_degree_global	Midbrain_DA.genes.annot	ENSG00000167641	1.9223	0.027282	PPP1R14A	0.635388
contralateral_degree_global	Midbrain_DA.genes.annot	ENSG00000262119	1.9221	0.0273	AL079343.1	0.635388
contralateral_degree_global	Midbrain_DA.genes.annot	ENSG00000124915	1.9219	0.027307	MYRF-AS1	0.635388
contralateral_degree_global	Midbrain_DA.genes.annot	ENSG00000159658	1.9219	0.027308	EFCAB14	0.635388
contralateral_degree_global	Midbrain_DA.genes.annot	ENSG00000259458	1.9219	0.027311	AC100839.1	0.635388
contralateral_degree_global	Midbrain_DA.genes.annot	ENSG00000269837	1.9218	0.027318	IPO5P1	0.635388
contralateral_degree_global	Midbrain_DA.genes.annot	ENSG00000184319	1.9215	0.027335	RPL23AP82	0.635388
contralateral_degree_global	Midbrain_DA.genes.annot	ENSG00000226455	1.9214	0.02734	AL121787.1	0.635388
contralateral_degree_global	Midbrain_DA.genes.annot	ENSG00000105711	1.9213	0.027348	SCN1B	0.635388
contralateral_degree_global	Midbrain_DA.genes.annot	ENSG00000222826	1.9213	0.027348	RN7SKP286	0.635388
contralateral_degree_global	Midbrain_DA.genes.annot	ENSG00000197584	1.9213	0.027349	KCNMB2	0.635388
contralateral_degree_global	Midbrain_DA.genes.annot	ENSG00000207492	1.9211	0.027358	RNU6-713P	0.635388
contralateral_degree_global	Midbrain_DA.genes.annot	ENSG00000213109	1.921	0.027366	AL365223.2	0.635388
contralateral_degree_global	Midbrain_DA.genes.annot	ENSG00000276524	1.9209	0.02737	AC010999.2	0.635388
contralateral_degree_global	Midbrain_DA.genes.annot	ENSG00000233419	1.9209	0.027371	AL121994.1	0.635388
small_worldness_r	Fetal_brain.genes.annot	ENSG00000237489	2.2316	0.012821	C10orf143	0.635389
efficiency_r	ENSG.genes.annot	ENSG00000105650	2.0765	0.018924	PDE4C	0.635397
path_length_l	Fetal_brain.genes.annot	ENSG00000239873	2.083	0.018627	GAPDHP27	0.635398
efficiency_global	Fetal_brain.genes.annot	ENSG00000199929	2.0257	0.021397	RNA5SP405	0.635403
efficiency_global	Fetal_brain.genes.annot	ENSG00000169989	2.0257	0.021397	TIGD4	0.635403
clustering_global	Adult_brain.genes.annot	ENSG00000283283	2.009	0.02227	AC013268.4	0.635403
degree_global	Adult_brain.genes.annot	ENSG00000238181	2.0168	0.021859	AHCYP2	0.635411
degree_global	Midbrain_DA.genes.annot	ENSG00000282097	1.9462	0.025818	AL160408.6	0.635414
ipsilateral_degree_l	Fetal_brain.genes.annot	ENSG00000253913	2.0161	0.021894	IGLV3-26	0.635419
ipsilateral_degree_l	Fetal_brain.genes.annot	ENSG00000180425	2.0161	0.021895	C11orf71	0.635419
ipsilateral_degree_l	Fetal_brain.genes.annot	ENSG00000257995	2.0158	0.021913	AC084365.1	0.635419
ipsilateral_degree_l	Fetal_brain.genes.annot	ENSG00000235294	2.0152	0.021943	RPL7AP25	0.635419
ipsilateral_degree_l	Fetal_brain.genes.annot	ENSG00000184611	2.0146	0.021975	KCNH7	0.635419
ipsilateral_degree_l	Fetal_brain.genes.annot	ENSG00000259230	2.0145	0.021976	LINC02323	0.635419
ipsilateral_degree_l	Fetal_brain.genes.annot	ENSG00000203896	2.0132	0.022046	LIME1	0.635419
ipsilateral_degree_l	Fetal_brain.genes.annot	ENSG00000238838	2.013	0.02206	snoU13	0.635419
ipsilateral_degree_l	Fetal_brain.genes.annot	ENSG00000279320	2.0126	0.022076	AC069528.2	0.635419
ipsilateral_degree_l	Fetal_brain.genes.annot	ENSG00000253283	2.0125	0.022086	AC091175.1	0.635419
ipsilateral_degree_l	Fetal_brain.genes.annot	ENSG00000264765	2.0121	0.022107	AC098850.2	0.635419
ipsilateral_degree_l	Fetal_brain.genes.annot	ENSG00000139323	2.0118	0.02212	POC1B	0.635419
ipsilateral_degree_l	Fetal_brain.genes.annot	ENSG00000272578	2.0115	0.022138	AP000347.1	0.635419
ipsilateral_degree_l	Fetal_brain.genes.annot	ENSG00000197599	2.0114	0.022141	CCDC154	0.635419
ipsilateral_degree_l	Fetal_brain.genes.annot	ENSG00000007314	2.0113	0.022147	SCN4A	0.635419
ipsilateral_degree_l	Fetal_brain.genes.annot	ENSG00000229578	2.0107	0.022178	LINC00358	0.635419
ipsilateral_degree_l	Fetal_brain.genes.annot	ENSG00000113083	2.0107	0.02218	LOX	0.635419
ipsilateral_degree_l	Fetal_brain.genes.annot	ENSG00000170881	2.0107	0.022181	RNF139	0.635419
ipsilateral_degree_l	Fetal_brain.genes.annot	ENSG00000255487	2.01	0.022216	AC087362.2	0.635419
ipsilateral_degree_l	Fetal_brain.genes.annot	ENSG00000241562	2.01	0.022218	RPL7P5	0.635419
ipsilateral_degree_l	Fetal_brain.genes.annot	ENSG00000220666	2.0096	0.022234	RCC2P7	0.635419
ipsilateral_degree_l	Fetal_brain.genes.annot	ENSG00000113583	2.0095	0.022243	C5orf15	0.635419
ipsilateral_degree_l	Fetal_brain.genes.annot	ENSG00000261606	2.0094	0.022248	AC091230.2	0.635419
ipsilateral_degree_l	Fetal_brain.genes.annot	ENSG00000184719	2.0093	0.022252	RNLS	0.635419
ipsilateral_degree_l	Fetal_brain.genes.annot	ENSG00000260804	2.009	0.022267	LINC01963	0.635419
ipsilateral_degree_l	Fetal_brain.genes.annot	ENSG00000115163	2.0087	0.022286	CENPA	0.635419
ipsilateral_degree_l	Fetal_brain.genes.annot	ENSG00000232740	2.0085	0.022293	LINC01826	0.635419
ipsilateral_degree_l	Fetal_brain.genes.annot	ENSG00000251196	2.0082	0.022311	AC106760.1	0.635419
ipsilateral_degree_l	Fetal_brain.genes.annot	ENSG00000118496	2.0081	0.022315	FBXO30	0.635419
ipsilateral_degree_l	Fetal_brain.genes.annot	ENSG00000173011	2.0081	0.022316	TADA2B	0.635419
ipsilateral_degree_l	Fetal_brain.genes.annot	ENSG00000131471	2.0074	0.022354	AOC3	0.635419
ipsilateral_degree_l	Fetal_brain.genes.annot	ENSG00000188107	2.0074	0.022354	EYS	0.635419
ipsilateral_degree_l	Fetal_brain.genes.annot	ENSG00000256851	2.0071	0.022372	AL663061.2	0.635419
ipsilateral_degree_l	Fetal_brain.genes.annot	ENSG00000227198	2.007	0.022376	C6orf47-AS1	0.635419
ipsilateral_degree_l	Fetal_brain.genes.annot	ENSG00000199803	2.0066	0.022395	RNU6-1159P	0.635419
ipsilateral_degree_l	Fetal_brain.genes.annot	ENSG00000201180	2.0066	0.022395	RNU6-115P	0.635419
ipsilateral_degree_l	Fetal_brain.genes.annot	ENSG00000235555	2.0065	0.022402	SUMO1P4	0.635419
ipsilateral_degree_l	Fetal_brain.genes.annot	ENSG00000156735	2.006	0.022428	BAG4	0.635419
ipsilateral_degree_l	Fetal_brain.genes.annot	ENSG00000214359	2.0057	0.022446	RPL18P10	0.635419
ipsilateral_degree_l	Fetal_brain.genes.annot	ENSG00000221574	2.0055	0.022455	RNU6ATAC33P	0.635419
ipsilateral_degree_l	Fetal_brain.genes.annot	ENSG00000279340	2.0052	0.022469	AC090617.7	0.635419
ipsilateral_degree_l	Fetal_brain.genes.annot	ENSG00000081041	2.005	0.02248	CXCL2	0.635419
ipsilateral_degree_l	Fetal_brain.genes.annot	ENSG00000206686	2.005	0.022484	RNU6-1036P	0.635419
ipsilateral_degree_l	Fetal_brain.genes.annot	ENSG00000123200	2.0048	0.022494	ZC3H13	0.635419
ipsilateral_degree_l	Fetal_brain.genes.annot	ENSG00000255100	2.0046	0.022505	AP003119.2	0.635419
ipsilateral_degree_l	Fetal_brain.genes.annot	ENSG00000261147	2.0044	0.022513	AC091167.2	0.635419
ipsilateral_degree_l	Fetal_brain.genes.annot	ENSG00000266850	2.0043	0.022517	AC090912.2	0.635419
ipsilateral_degree_l	Fetal_brain.genes.annot	ENSG00000140943	2.0042	0.022522	MBTPS1	0.635419
ipsilateral_degree_l	Fetal_brain.genes.annot	ENSG00000271583	2.004	0.022536	AC103881.1	0.635419
ipsilateral_degree_l	Fetal_brain.genes.annot	ENSG00000111275	2.0039	0.022538	ALDH2	0.635419
ipsilateral_degree_l	Fetal_brain.genes.annot	ENSG00000266544	2.0039	0.022542	RN7SL662P	0.635419
ipsilateral_degree_l	Fetal_brain.genes.annot	ENSG00000267184	2.0036	0.022557	AC002545.1	0.635419
ipsilateral_degree_l	Fetal_brain.genes.annot	ENSG00000276294	2.0031	0.022581	AC078899.5	0.635419
ipsilateral_degree_l	Fetal_brain.genes.annot	ENSG00000130701	2.0029	0.022592	RBBP8NL	0.635419
ipsilateral_degree_l	Fetal_brain.genes.annot	ENSG00000266242	2.0029	0.022596	GRAMD4P7	0.635419
ipsilateral_degree_l	Fetal_brain.genes.annot	ENSG00000142973	2.0026	0.022609	CYP4B1	0.635419
ipsilateral_degree_l	Fetal_brain.genes.annot	ENSG00000177917	2.0024	0.022623	ARL6IP6	0.635419
ipsilateral_degree_l	Fetal_brain.genes.annot	ENSG00000225421	2.0023	0.022624	AC019330.1	0.635419
ipsilateral_degree_l	Fetal_brain.genes.annot	ENSG00000213048	2.0022	0.022633	OR5S1P	0.635419
ipsilateral_degree_l	Fetal_brain.genes.annot	ENSG00000196141	2.0021	0.022638	SPATS2L	0.635419
ipsilateral_degree_l	Fetal_brain.genes.annot	ENSG00000249302	2.002	0.022643	FTH1P24	0.635419
ipsilateral_degree_l	Fetal_brain.genes.annot	ENSG00000197385	2.0017	0.022657	ZNF860	0.635419
ipsilateral_degree_l	Fetal_brain.genes.annot	ENSG00000240302	2.0017	0.022659	RN7SL717P	0.635419
ipsilateral_degree_l	Fetal_brain.genes.annot	ENSG00000174990	2.0012	0.022687	CA5A	0.635419
ipsilateral_degree_l	Fetal_brain.genes.annot	ENSG00000250705	2.0012	0.022688	H3P23	0.635419
ipsilateral_degree_l	Fetal_brain.genes.annot	ENSG00000256616	2.0011	0.022689	AP002414.2	0.635419
ipsilateral_degree_l	Fetal_brain.genes.annot	ENSG00000042753	2.0008	0.022708	AP2S1	0.635419
ipsilateral_degree_l	Fetal_brain.genes.annot	ENSG00000201869	2.0008	0.022708	RNU6-294P	0.635419
ipsilateral_degree_l	Fetal_brain.genes.annot	ENSG00000184492	2.0006	0.022716	FOXD4L1	0.635419
ipsilateral_degree_l	Fetal_brain.genes.annot	ENSG00000231711	2.0006	0.022716	LINC00899	0.635419
clustering_l	Cortical_Neuron.genes.annot	ENSG00000231539	2.0622	0.019594	AC010132.1	0.635438
clustering_l	Cortical_Neuron.genes.annot	ENSG00000270574	2.0614	0.019632	AC010680.2	0.635438
clustering_l	Cortical_Neuron.genes.annot	ENSG00000168614	2.0612	0.019644	NBPF9	0.635438
clustering_l	Cortical_Neuron.genes.annot	ENSG00000235828	2.0608	0.01966	RPL36AP26	0.635438
clustering_l	Cortical_Neuron.genes.annot	ENSG00000198680	2.0607	0.019664	TUSC1	0.635438
clustering_l	Cortical_Neuron.genes.annot	ENSG00000181929	2.0605	0.019677	PRKAG1	0.635438
clustering_l	Cortical_Neuron.genes.annot	ENSG00000172638	2.0604	0.01968	EFEMP2	0.635438
clustering_l	Cortical_Neuron.genes.annot	ENSG00000276647	2.0602	0.019688	KRTAP12-6P	0.635438
clustering_l	Cortical_Neuron.genes.annot	ENSG00000119682	2.0601	0.019695	AREL1	0.635438
clustering_l	Cortical_Neuron.genes.annot	ENSG00000268565	2.0596	0.019716	AC005339.1	0.635438
clustering_l	Cortical_Neuron.genes.annot	ENSG00000240785	2.0593	0.019733	RPL36AP21	0.635438
clustering_l	Cortical_Neuron.genes.annot	ENSG00000135604	2.0591	0.019743	STX11	0.635438
clustering_l	Cortical_Neuron.genes.annot	ENSG00000272512	2.0588	0.019758	AL645608.7	0.635438
clustering_l	Cortical_Neuron.genes.annot	ENSG00000142168	2.0585	0.019769	SOD1	0.635438
clustering_l	Cortical_Neuron.genes.annot	ENSG00000252041	2.0582	0.019784	RNA5SP228	0.635438
clustering_l	Cortical_Neuron.genes.annot	ENSG00000223040	2.0579	0.019801	RN7SKP144	0.635438
clustering_l	Cortical_Neuron.genes.annot	ENSG00000268947	2.0578	0.019804	AC002128.1	0.635438
clustering_l	Cortical_Neuron.genes.annot	ENSG00000142089	2.0576	0.019812	IFITM3	0.635438
clustering_l	Cortical_Neuron.genes.annot	ENSG00000278255	2.0568	0.019851	AC005344.1	0.635438
clustering_l	Cortical_Neuron.genes.annot	ENSG00000222598	2.0565	0.019867	RNU2-49P	0.635438
clustering_l	Cortical_Neuron.genes.annot	ENSG00000261807	2.0565	0.019868	LINC02141	0.635438
clustering_l	Cortical_Neuron.genes.annot	ENSG00000277587	2.0564	0.019872	AC008759.3	0.635438
clustering_l	Cortical_Neuron.genes.annot	ENSG00000279207	2.0559	0.019895	AC015813.6	0.635438
clustering_l	Cortical_Neuron.genes.annot	ENSG00000174109	2.0556	0.019908	C16orf91	0.635438
clustering_l	Cortical_Neuron.genes.annot	ENSG00000255550	2.0555	0.019914	AP006587.4	0.635438
clustering_l	Cortical_Neuron.genes.annot	ENSG00000131634	2.0554	0.019919	TMEM204	0.635438
clustering_l	Cortical_Neuron.genes.annot	ENSG00000178279	2.0552	0.019929	TNP2	0.635438
clustering_l	Cortical_Neuron.genes.annot	ENSG00000143061	2.0552	0.019929	IGSF3	0.635438
clustering_l	Cortical_Neuron.genes.annot	ENSG00000263383	2.0542	0.019977	AC005549.1	0.635438
clustering_l	Cortical_Neuron.genes.annot	ENSG00000161888	2.0539	0.019995	SPC24	0.635438
clustering_l	Cortical_Neuron.genes.annot	ENSG00000167311	2.0534	0.020015	ART5	0.635438
clustering_l	Cortical_Neuron.genes.annot	ENSG00000228523	2.0528	0.020046	AL389925.1	0.635438
clustering_l	Cortical_Neuron.genes.annot	ENSG00000207488	2.0528	0.020047	Y_RNA	0.635438
clustering_l	Cortical_Neuron.genes.annot	ENSG00000196557	2.0527	0.020053	CACNA1H	0.635438
clustering_l	Cortical_Neuron.genes.annot	ENSG00000141429	2.0525	0.020062	GALNT1	0.635438
clustering_l	Cortical_Neuron.genes.annot	ENSG00000168685	2.0523	0.02007	IL7R	0.635438
clustering_l	Cortical_Neuron.genes.annot	ENSG00000224442	2.0522	0.020074	AC017035.1	0.635438
clustering_l	Cortical_Neuron.genes.annot	ENSG00000229846	2.0522	0.020075	AC099788.1	0.635438
clustering_l	Cortical_Neuron.genes.annot	ENSG00000232739	2.0518	0.020093	AL607028.1	0.635438
clustering_l	Cortical_Neuron.genes.annot	ENSG00000254358	2.0517	0.020097	CYCSP22	0.635438
clustering_l	Cortical_Neuron.genes.annot	ENSG00000256988	2.0513	0.020118	AC005833.2	0.635438
clustering_l	Cortical_Neuron.genes.annot	ENSG00000255980	2.0513	0.020118	AP000439.2	0.635438
clustering_l	Cortical_Neuron.genes.annot	ENSG00000144488	2.0506	0.020155	ESPNL	0.635438
clustering_l	Cortical_Neuron.genes.annot	ENSG00000276928	2.0503	0.020167	AC091304.9	0.635438
clustering_l	Cortical_Neuron.genes.annot	ENSG00000283405	2.0497	0.020195	AL121759.2	0.635438
clustering_l	Cortical_Neuron.genes.annot	ENSG00000163608	2.0497	0.020199	NEPRO	0.635438
clustering_l	Cortical_Neuron.genes.annot	ENSG00000096088	2.0495	0.020206	PGC	0.635438
clustering_l	Cortical_Neuron.genes.annot	ENSG00000175573	2.0495	0.020208	C11orf68	0.635438
clustering_l	Cortical_Neuron.genes.annot	ENSG00000175550	2.0495	0.020208	DRAP1	0.635438
clustering_l	Cortical_Neuron.genes.annot	ENSG00000234585	2.0494	0.02021	CCT6P3	0.635438
clustering_l	Cortical_Neuron.genes.annot	ENSG00000271237	2.0491	0.020228	HMGB1P50	0.635438
clustering_l	Cortical_Neuron.genes.annot	ENSG00000264116	2.0489	0.020235	AC116003.1	0.635438
clustering_l	Cortical_Neuron.genes.annot	ENSG00000199285	2.0487	0.020243	Y_RNA	0.635438
clustering_l	Cortical_Neuron.genes.annot	ENSG00000078070	2.0483	0.020267	MCCC1	0.635438
clustering_l	Cortical_Neuron.genes.annot	ENSG00000213799	2.0483	0.020268	ZNF845	0.635438
clustering_l	Cortical_Neuron.genes.annot	ENSG00000232800	2.0481	0.020275	SLC7A15P	0.635438
clustering_l	Cortical_Neuron.genes.annot	ENSG00000279326	2.048	0.020282	AC004972.1	0.635438
clustering_l	Cortical_Neuron.genes.annot	ENSG00000145687	2.0478	0.02029	SSBP2	0.635438
clustering_l	Cortical_Neuron.genes.annot	ENSG00000244669	2.0478	0.020292	AC104689.1	0.635438
path_length_r	ENSG.genes.annot	ENSG00000242852	1.9512	0.025519	ZNF709	0.635444
clustering_global	Midbrain_DA.genes.annot	ENSG00000230683	1.969	0.024474	DDTP1	0.635446
clustering_global	Midbrain_DA.genes.annot	ENSG00000226121	1.9688	0.02449	AC009487.2	0.635446
clustering_global	Midbrain_DA.genes.annot	ENSG00000266287	1.9687	0.024494	MIR3683	0.635446
small_worldness_r	Cortical_Neuron.genes.annot	ENSG00000176907	2.1249	0.016799	TCIM	0.635456
small_worldness_r	Cortical_Neuron.genes.annot	ENSG00000222457	2.1242	0.016826	RNU6-121P	0.635456
small_worldness_r	Cortical_Neuron.genes.annot	ENSG00000233311	2.1242	0.016826	MTCO1P54	0.635456
small_worldness_r	Cortical_Neuron.genes.annot	ENSG00000251128	2.1242	0.016828	WWC2-AS1	0.635456
contralateral_degree_global	Cortical_Neuron.genes.annot	ENSG00000182985	1.9735	0.024219	CADM1	0.635457
contralateral_degree_global	Cortical_Neuron.genes.annot	ENSG00000249171	1.9733	0.024228	AC021192.2	0.635457
efficiency_r	Fetal_brain.genes.annot	ENSG00000213376	2.043	0.020528	GAPDHP71	0.635461
ipsilateral_degree_r	Midbrain_DA.genes.annot	ENSG00000252352	1.9905	0.023267	SNORA40	0.635499
efficiency_r	Adult_brain.genes.annot	ENSG00000253131	2.0742	0.019031	IGHV7-56	0.6355
ipsilateral_degree_l	ENSG.genes.annot	ENSG00000197958	1.9058	0.02834	RPL12	0.635503
ipsilateral_degree_l	ENSG.genes.annot	ENSG00000082497	1.9055	0.028357	SERTAD4	0.635503
ipsilateral_degree_l	ENSG.genes.annot	ENSG00000196159	1.9044	0.028426	FAT4	0.635503
ipsilateral_degree_l	ENSG.genes.annot	ENSG00000109667	1.9044	0.028432	SLC2A9	0.635503
ipsilateral_degree_l	ENSG.genes.annot	ENSG00000135750	1.9033	0.028499	KCNK1	0.635503
ipsilateral_degree_l	ENSG.genes.annot	ENSG00000184575	1.9029	0.028524	XPOT	0.635503
ipsilateral_degree_l	ENSG.genes.annot	ENSG00000140398	1.9028	0.028532	NEIL1	0.635503
ipsilateral_degree_l	ENSG.genes.annot	ENSG00000148498	1.9024	0.028562	PARD3	0.635503
ipsilateral_degree_l	ENSG.genes.annot	ENSG00000001167	1.9003	0.028698	NFYA	0.635503
ipsilateral_degree_l	ENSG.genes.annot	ENSG00000112214	1.8998	0.02873	FHL5	0.635503
ipsilateral_degree_l	ENSG.genes.annot	ENSG00000198894	1.8997	0.028739	CIPC	0.635503
ipsilateral_degree_l	ENSG.genes.annot	ENSG00000197870	1.8992	0.02877	PRB3	0.635503
ipsilateral_degree_l	ENSG.genes.annot	ENSG00000101150	1.8991	0.028778	TPD52L2	0.635503
ipsilateral_degree_l	ENSG.genes.annot	ENSG00000176894	1.8982	0.028836	PXMP2	0.635503
ipsilateral_degree_l	ENSG.genes.annot	ENSG00000138834	1.898	0.028851	MAPK8IP3	0.635503
ipsilateral_degree_l	ENSG.genes.annot	ENSG00000122035	1.8976	0.028876	RASL11A	0.635503
ipsilateral_degree_l	ENSG.genes.annot	ENSG00000135519	1.8971	0.028909	KCNH3	0.635503
ipsilateral_degree_l	ENSG.genes.annot	ENSG00000171311	1.8971	0.028911	EXOSC1	0.635503
ipsilateral_degree_l	ENSG.genes.annot	ENSG00000120798	1.8954	0.029022	NR2C1	0.635503
ipsilateral_degree_l	ENSG.genes.annot	ENSG00000101246	1.8953	0.029028	ARFRP1	0.635503
ipsilateral_degree_l	ENSG.genes.annot	ENSG00000185634	1.8951	0.02904	SHC4	0.635503
ipsilateral_degree_l	ENSG.genes.annot	ENSG00000139266	1.8947	0.029066	MARCHF9	0.635503
ipsilateral_degree_l	ENSG.genes.annot	ENSG00000169371	1.894	0.029111	SNUPN	0.635503
ipsilateral_degree_l	ENSG.genes.annot	ENSG00000070961	1.8933	0.029157	ATP2B1	0.635503
ipsilateral_degree_l	ENSG.genes.annot	ENSG00000183207	1.8925	0.029211	RUVBL2	0.635503
ipsilateral_degree_l	ENSG.genes.annot	ENSG00000115085	1.8919	0.02925	ZAP70	0.635503
ipsilateral_degree_l	ENSG.genes.annot	ENSG00000130227	1.8917	0.029262	XPO7	0.635503
ipsilateral_degree_l	ENSG.genes.annot	ENSG00000172403	1.8917	0.029264	SYNPO2	0.635503
small_worldness_l	Midbrain_DA.genes.annot	ENSG00000162910	2.0706	0.019196	MRPL55	0.635507
small_worldness_l	Midbrain_DA.genes.annot	ENSG00000263634	2.0701	0.019222	MIR3919	0.635507
small_worldness_l	Midbrain_DA.genes.annot	ENSG00000228791	2.0699	0.019232	THRB-AS1	0.635507
small_worldness_l	Midbrain_DA.genes.annot	ENSG00000226375	2.0693	0.019257	AL022310.1	0.635507
small_worldness_l	Midbrain_DA.genes.annot	ENSG00000255498	2.0689	0.019279	AC068385.1	0.635507
small_worldness_l	Midbrain_DA.genes.annot	ENSG00000239036	2.0688	0.019283	AC010209.1	0.635507
small_worldness_l	Midbrain_DA.genes.annot	ENSG00000272927	2.0683	0.019308	AC107464.3	0.635507
small_worldness_l	Midbrain_DA.genes.annot	ENSG00000257865	2.0679	0.019324	AC090022.2	0.635507
small_worldness_l	Midbrain_DA.genes.annot	ENSG00000257528	2.0679	0.019326	KRT8P19	0.635507
small_worldness_l	Midbrain_DA.genes.annot	ENSG00000253428	2.0678	0.01933	LINC01942	0.635507
small_worldness_l	Midbrain_DA.genes.annot	ENSG00000156265	2.0677	0.019333	MAP3K7CL	0.635507
small_worldness_l	Midbrain_DA.genes.annot	ENSG00000165643	2.0673	0.019352	SOHLH1	0.635507
small_worldness_l	Midbrain_DA.genes.annot	ENSG00000265657	2.0672	0.019358	MIR3151	0.635507
small_worldness_l	Midbrain_DA.genes.annot	ENSG00000105784	2.0667	0.019379	RUNDC3B	0.635507
small_worldness_l	Midbrain_DA.genes.annot	ENSG00000226939	2.0661	0.019411	AC062021.1	0.635507
small_worldness_l	Midbrain_DA.genes.annot	ENSG00000200674	2.0658	0.019423	RN7SKP160	0.635507
small_worldness_l	Midbrain_DA.genes.annot	ENSG00000226455	2.0656	0.019435	AL121787.1	0.635507
small_worldness_l	Midbrain_DA.genes.annot	ENSG00000079691	2.0646	0.019481	CARMIL1	0.635507
small_worldness_l	Midbrain_DA.genes.annot	ENSG00000221122	2.0645	0.019484	AC098869.1	0.635507
small_worldness_l	Midbrain_DA.genes.annot	ENSG00000255010	2.0643	0.019494	AP001767.2	0.635507
small_worldness_l	Midbrain_DA.genes.annot	ENSG00000158089	2.0636	0.019529	GALNT14	0.635507
small_worldness_l	Midbrain_DA.genes.annot	ENSG00000102858	2.0636	0.01953	MGRN1	0.635507
small_worldness_l	Midbrain_DA.genes.annot	ENSG00000250302	2.0632	0.019544	LINC01618	0.635507
small_worldness_l	Midbrain_DA.genes.annot	ENSG00000172188	2.0629	0.019561	OR4C11	0.635507
small_worldness_l	Midbrain_DA.genes.annot	ENSG00000182053	2.0627	0.019573	TRIM49B	0.635507
small_worldness_l	Midbrain_DA.genes.annot	ENSG00000132010	2.0625	0.019582	ZNF20	0.635507
small_worldness_l	Midbrain_DA.genes.annot	ENSG00000168334	2.062	0.019603	XIRP1	0.635507
small_worldness_l	Midbrain_DA.genes.annot	ENSG00000239218	2.0619	0.019611	RPS20P22	0.635507
small_worldness_l	Midbrain_DA.genes.annot	ENSG00000130175	2.0615	0.019627	PRKCSH	0.635507
small_worldness_l	Midbrain_DA.genes.annot	ENSG00000270945	2.0614	0.019634	HSPE1P7	0.635507
small_worldness_l	Midbrain_DA.genes.annot	ENSG00000271778	2.0614	0.019634	AC080013.3	0.635507
small_worldness_l	Midbrain_DA.genes.annot	ENSG00000151233	2.0614	0.019634	GXYLT1	0.635507
small_worldness_l	Midbrain_DA.genes.annot	ENSG00000202059	2.061	0.019653	SNORA1	0.635507
small_worldness_l	Midbrain_DA.genes.annot	ENSG00000243352	2.0607	0.019665	RN7SL8P	0.635507
small_worldness_l	Midbrain_DA.genes.annot	ENSG00000238943	2.0605	0.019677	Y_RNA	0.635507
small_worldness_l	Midbrain_DA.genes.annot	ENSG00000258754	2.0603	0.019685	LINC01579	0.635507
small_worldness_l	Midbrain_DA.genes.annot	ENSG00000151849	2.0602	0.01969	CENPJ	0.635507
small_worldness_l	Midbrain_DA.genes.annot	ENSG00000065621	2.0599	0.019703	GSTO2	0.635507
small_worldness_l	Midbrain_DA.genes.annot	ENSG00000117560	2.0593	0.019732	FASLG	0.635507
small_worldness_l	Midbrain_DA.genes.annot	ENSG00000229785	2.0592	0.019737	SLC25A38P1	0.635507
small_worldness_l	Midbrain_DA.genes.annot	ENSG00000244706	2.0589	0.019751	AC026353.1	0.635507
small_worldness_l	Midbrain_DA.genes.annot	ENSG00000249353	2.0584	0.019777	NPM1P27	0.635507
small_worldness_l	Midbrain_DA.genes.annot	ENSG00000204583	2.058	0.019793	LRCOL1	0.635507
small_worldness_l	Midbrain_DA.genes.annot	ENSG00000254759	2.0574	0.019825	NAP1L1P1	0.635507
small_worldness_l	Midbrain_DA.genes.annot	ENSG00000230124	2.0571	0.019836	ACBD6	0.635507
small_worldness_l	Midbrain_DA.genes.annot	ENSG00000265241	2.057	0.019842	RBM8A	0.635507
small_worldness_l	Midbrain_DA.genes.annot	ENSG00000133460	2.0568	0.019851	SLC2A11	0.635507
small_worldness_l	Midbrain_DA.genes.annot	ENSG00000279372	2.0568	0.019853	AC137723.1	0.635507
small_worldness_l	Midbrain_DA.genes.annot	ENSG00000181927	2.0565	0.019866	OR4P4	0.635507
small_worldness_l	Midbrain_DA.genes.annot	ENSG00000234028	2.0562	0.019883	EIF2AK3-DT	0.635507
small_worldness_l	Midbrain_DA.genes.annot	ENSG00000221236	2.0558	0.019902	AL137190.1	0.635507
small_worldness_l	Midbrain_DA.genes.annot	ENSG00000263563	2.0551	0.019934	UBBP4	0.635507
small_worldness_l	Midbrain_DA.genes.annot	ENSG00000240056	2.0547	0.019956	AL445190.1	0.635507
small_worldness_l	Midbrain_DA.genes.annot	ENSG00000186496	2.0545	0.019961	ZNF396	0.635507
small_worldness_l	Midbrain_DA.genes.annot	ENSG00000201363	2.0545	0.019965	Y_RNA	0.635507
small_worldness_l	Midbrain_DA.genes.annot	ENSG00000265483	2.0538	0.02	MIR4443	0.635507
small_worldness_l	Midbrain_DA.genes.annot	ENSG00000283071	2.0537	0.020003	LBHD2	0.635507
small_worldness_l	Midbrain_DA.genes.annot	ENSG00000258214	2.0535	0.020013	AC108721.1	0.635507
small_worldness_l	Midbrain_DA.genes.annot	ENSG00000279339	2.0532	0.020025	AC100788.2	0.635507
small_worldness_l	Midbrain_DA.genes.annot	ENSG00000243806	2.0532	0.020027	RPL7P18	0.635507
small_worldness_l	Midbrain_DA.genes.annot	ENSG00000257569	2.0529	0.020039	GSTP1P1	0.635507
small_worldness_l	Midbrain_DA.genes.annot	ENSG00000143924	2.0525	0.020061	EML4	0.635507
small_worldness_l	Midbrain_DA.genes.annot	ENSG00000258651	2.0525	0.020062	SEC23A-AS1	0.635507
small_worldness_l	Midbrain_DA.genes.annot	ENSG00000198785	2.0518	0.020093	GRIN3A	0.635507
small_worldness_l	Midbrain_DA.genes.annot	ENSG00000234585	2.0515	0.020111	CCT6P3	0.635507
small_worldness_l	Midbrain_DA.genes.annot	ENSG00000273402	2.0508	0.020145	AC004908.3	0.635507
small_worldness_l	Midbrain_DA.genes.annot	ENSG00000237906	2.0506	0.020154	MUPP	0.635507
small_worldness_l	Midbrain_DA.genes.annot	ENSG00000237493	2.0504	0.020162	AC034102.1	0.635507
small_worldness_l	Midbrain_DA.genes.annot	ENSG00000237610	2.0501	0.020179	OR4C50P	0.635507
small_worldness_l	Midbrain_DA.genes.annot	ENSG00000171812	2.0499	0.020187	COL8A2	0.635507
small_worldness_l	Midbrain_DA.genes.annot	ENSG00000253020	2.0499	0.020189	RN7SKP40	0.635507
small_worldness_l	Midbrain_DA.genes.annot	ENSG00000278095	2.0497	0.020199	AC022509.4	0.635507
small_worldness_l	Midbrain_DA.genes.annot	ENSG00000230979	2.0496	0.020202	AC079250.1	0.635507
small_worldness_l	Midbrain_DA.genes.annot	ENSG00000154342	2.0486	0.020249	WNT3A	0.635507
small_worldness_l	Midbrain_DA.genes.annot	ENSG00000229568	2.0483	0.020266	SMC4P1	0.635507
small_worldness_l	Midbrain_DA.genes.annot	ENSG00000223128	2.0482	0.020269	RN7SKP140	0.635507
small_worldness_l	Midbrain_DA.genes.annot	ENSG00000231668	2.048	0.020279	PPP2R2DP1	0.635507
small_worldness_l	Midbrain_DA.genes.annot	ENSG00000203739	2.0476	0.020301	AL645568.1	0.635507
small_worldness_l	Midbrain_DA.genes.annot	ENSG00000241431	2.0473	0.020314	RPL37P6	0.635507
small_worldness_l	Midbrain_DA.genes.annot	ENSG00000227113	2.0472	0.020317	AC073210.1	0.635507
small_worldness_l	Midbrain_DA.genes.annot	ENSG00000221434	2.0472	0.020317	AL132671.1	0.635507
small_worldness_l	Midbrain_DA.genes.annot	ENSG00000254226	2.0471	0.020323	LINC01933	0.635507
small_worldness_l	Midbrain_DA.genes.annot	ENSG00000251353	2.047	0.020331	MTND3P5	0.635507
small_worldness_l	Midbrain_DA.genes.annot	ENSG00000049618	2.0467	0.020342	ARID1B	0.635507
small_worldness_l	Midbrain_DA.genes.annot	ENSG00000255499	2.0466	0.020349	AC036111.3	0.635507
small_worldness_l	Midbrain_DA.genes.annot	ENSG00000276586	2.0465	0.020352	AL356102.1	0.635507
small_worldness_l	Midbrain_DA.genes.annot	ENSG00000235495	2.0462	0.020368	AC007422.1	0.635507
small_worldness_l	Midbrain_DA.genes.annot	ENSG00000222604	2.0457	0.020395	SNORA7	0.635507
small_worldness_l	Midbrain_DA.genes.annot	ENSG00000250189	2.0456	0.020399	AC097504.1	0.635507
small_worldness_l	Midbrain_DA.genes.annot	ENSG00000188646	2.0455	0.020402	AC123904.1	0.635507
small_worldness_l	Midbrain_DA.genes.annot	ENSG00000231510	2.0453	0.020411	LINC02782	0.635507
small_worldness_l	Midbrain_DA.genes.annot	ENSG00000264580	2.045	0.020429	MIR5692B	0.635507
small_worldness_l	Midbrain_DA.genes.annot	ENSG00000266922	2.0449	0.02043	AC008543.3	0.635507
small_worldness_l	Midbrain_DA.genes.annot	ENSG00000226874	2.0447	0.020443	AC005154.1	0.635507
small_worldness_l	Midbrain_DA.genes.annot	ENSG00000166986	2.0445	0.02045	MARS1	0.635507
small_worldness_l	Midbrain_DA.genes.annot	ENSG00000263717	2.0445	0.020451	AC079336.1	0.635507
small_worldness_l	Midbrain_DA.genes.annot	ENSG00000232913	2.0441	0.020473	PLCE1-AS2	0.635507
small_worldness_l	Midbrain_DA.genes.annot	ENSG00000105281	2.0441	0.020473	SLC1A5	0.635507
small_worldness_l	Midbrain_DA.genes.annot	ENSG00000249444	2.0433	0.020511	AC114324.2	0.635507
small_worldness_l	Midbrain_DA.genes.annot	ENSG00000255078	2.0431	0.020523	OR4A6P	0.635507
small_worldness_l	Midbrain_DA.genes.annot	ENSG00000101255	2.0426	0.020545	TRIB3	0.635507
small_worldness_l	Midbrain_DA.genes.annot	ENSG00000252515	2.0421	0.020569	RNU6-1171P	0.635507
small_worldness_l	Midbrain_DA.genes.annot	ENSG00000260051	2.0421	0.02057	AL031600.1	0.635507
small_worldness_l	Midbrain_DA.genes.annot	ENSG00000267443	2.042	0.020575	AC010641.1	0.635507
small_worldness_l	Midbrain_DA.genes.annot	ENSG00000275582	2.0419	0.020583	AL031670.1	0.635507
small_worldness_l	Midbrain_DA.genes.annot	ENSG00000255012	2.0414	0.020604	OR5M1	0.635507
small_worldness_l	Midbrain_DA.genes.annot	ENSG00000251413	2.0413	0.020609	AC068898.2	0.635507
small_worldness_l	Midbrain_DA.genes.annot	ENSG00000229747	2.0412	0.020617	AL445687.2	0.635507
small_worldness_l	Midbrain_DA.genes.annot	ENSG00000271366	2.041	0.020623	AC002128.2	0.635507
small_worldness_l	Midbrain_DA.genes.annot	ENSG00000259945	2.0409	0.020628	AC027682.2	0.635507
small_worldness_l	Midbrain_DA.genes.annot	ENSG00000260894	2.0409	0.020628	AC027682.3	0.635507
small_worldness_l	Midbrain_DA.genes.annot	ENSG00000227000	2.0409	0.02063	HSPD1P14	0.635507
small_worldness_l	Midbrain_DA.genes.annot	ENSG00000253056	2.0409	0.020631	RNU7-128P	0.635507
small_worldness_l	Midbrain_DA.genes.annot	ENSG00000185926	2.0406	0.020643	OR4C46	0.635507
small_worldness_l	Midbrain_DA.genes.annot	ENSG00000197919	2.0399	0.020681	IFNA1	0.635507
small_worldness_l	Midbrain_DA.genes.annot	ENSG00000144452	2.0391	0.020722	ABCA12	0.635507
small_worldness_l	Midbrain_DA.genes.annot	ENSG00000111305	2.0382	0.020765	GSG1	0.635507
small_worldness_l	Midbrain_DA.genes.annot	ENSG00000204386	2.038	0.020774	NEU1	0.635507
small_worldness_l	Midbrain_DA.genes.annot	ENSG00000269364	2.0378	0.020784	LINC01233	0.635507
small_worldness_l	Midbrain_DA.genes.annot	ENSG00000073067	2.0376	0.020793	CYP2W1	0.635507
small_worldness_l	Midbrain_DA.genes.annot	ENSG00000276674	2.0372	0.020814	IGKV1OR1-1	0.635507
small_worldness_l	Midbrain_DA.genes.annot	ENSG00000235563	2.0362	0.020864	AL445183.2	0.635507
small_worldness_l	Midbrain_DA.genes.annot	ENSG00000262089	2.0362	0.020867	AC040977.1	0.635507
small_worldness_l	Midbrain_DA.genes.annot	ENSG00000248471	2.0361	0.020869	AC233724.4	0.635507
small_worldness_l	Midbrain_DA.genes.annot	ENSG00000253932	2.0357	0.020889	AC019270.1	0.635507
small_worldness_l	Midbrain_DA.genes.annot	ENSG00000169116	2.0356	0.020896	PARM1	0.635507
small_worldness_l	Midbrain_DA.genes.annot	ENSG00000252312	2.0352	0.020913	RN7SKP21	0.635507
small_worldness_l	Midbrain_DA.genes.annot	ENSG00000256888	2.0351	0.020919	LINC02366	0.635507
small_worldness_l	Midbrain_DA.genes.annot	ENSG00000260779	2.0349	0.020932	AP001180.1	0.635507
small_worldness_l	Midbrain_DA.genes.annot	ENSG00000110436	2.0348	0.020937	SLC1A2	0.635507
small_worldness_l	Midbrain_DA.genes.annot	ENSG00000265758	2.0345	0.02095	LINC01900	0.635507
small_worldness_l	Midbrain_DA.genes.annot	ENSG00000179818	2.0345	0.020952	PCBP1-AS1	0.635507
small_worldness_l	Midbrain_DA.genes.annot	ENSG00000226197	2.0344	0.020954	AL583785.1	0.635507
small_worldness_l	Midbrain_DA.genes.annot	ENSG00000145741	2.0344	0.020955	BTF3	0.635507
small_worldness_l	Midbrain_DA.genes.annot	ENSG00000128438	2.0343	0.020962	TBC1D27P	0.635507
small_worldness_l	Midbrain_DA.genes.annot	ENSG00000279034	2.0343	0.020962	AC011266.1	0.635507
small_worldness_l	Midbrain_DA.genes.annot	ENSG00000084444	2.0342	0.020968	FAM234B	0.635507
small_worldness_l	Midbrain_DA.genes.annot	ENSG00000266980	2.034	0.020974	AC087289.1	0.635507
small_worldness_l	Midbrain_DA.genes.annot	ENSG00000163739	2.0338	0.020986	CXCL1	0.635507
small_worldness_l	Midbrain_DA.genes.annot	ENSG00000221506	2.0336	0.020995	AC092038.1	0.635507
small_worldness_l	Midbrain_DA.genes.annot	ENSG00000124762	2.0331	0.02102	CDKN1A	0.635507
small_worldness_l	Midbrain_DA.genes.annot	ENSG00000253174	2.033	0.021028	AC009630.2	0.635507
small_worldness_l	Midbrain_DA.genes.annot	ENSG00000225526	2.033	0.021029	MKRN2OS	0.635507
small_worldness_l	Midbrain_DA.genes.annot	ENSG00000255492	2.0328	0.021035	H3P33	0.635507
small_worldness_l	Midbrain_DA.genes.annot	ENSG00000103544	2.0326	0.021045	VPS35L	0.635507
small_worldness_l	Midbrain_DA.genes.annot	ENSG00000272966	2.0324	0.021055	AC064836.2	0.635507
small_worldness_l	Midbrain_DA.genes.annot	ENSG00000260954	2.0321	0.021073	AL133297.1	0.635507
small_worldness_l	Midbrain_DA.genes.annot	ENSG00000143971	2.032	0.021078	ETAA1	0.635507
small_worldness_l	Midbrain_DA.genes.annot	ENSG00000270948	2.0318	0.021089	MTDHP1	0.635507
small_worldness_l	Midbrain_DA.genes.annot	ENSG00000237951	2.0318	0.021089	PPIL1P1	0.635507
small_worldness_l	Midbrain_DA.genes.annot	ENSG00000145495	2.0314	0.021106	MARCHF6	0.635507
small_worldness_l	Midbrain_DA.genes.annot	ENSG00000252112	2.0314	0.021108	SNORD63	0.635507
small_worldness_l	Midbrain_DA.genes.annot	ENSG00000251971	2.0313	0.021111	RNU6-1333P	0.635507
small_worldness_l	Midbrain_DA.genes.annot	ENSG00000201548	2.031	0.02113	Y_RNA	0.635507
small_worldness_l	Midbrain_DA.genes.annot	ENSG00000264765	2.0308	0.021136	AC098850.2	0.635507
small_worldness_l	Midbrain_DA.genes.annot	ENSG00000164484	2.0307	0.021142	TMEM200A	0.635507
small_worldness_l	Midbrain_DA.genes.annot	ENSG00000213047	2.0306	0.021146	DENND1B	0.635507
small_worldness_l	Midbrain_DA.genes.annot	ENSG00000205978	2.0304	0.021159	NYNRIN	0.635507
small_worldness_l	Midbrain_DA.genes.annot	ENSG00000250326	2.0303	0.021162	AC104596.1	0.635507
small_worldness_l	Midbrain_DA.genes.annot	ENSG00000258316	2.0301	0.021174	KLF17P1	0.635507
small_worldness_l	Midbrain_DA.genes.annot	ENSG00000164530	2.0298	0.021189	PI16	0.635507
small_worldness_l	Midbrain_DA.genes.annot	ENSG00000225280	2.0298	0.021189	AL158013.1	0.635507
small_worldness_l	Midbrain_DA.genes.annot	ENSG00000221840	2.0297	0.021193	OR4A5	0.635507
small_worldness_l	Midbrain_DA.genes.annot	ENSG00000261499	2.0297	0.021195	AC233699.1	0.635507
small_worldness_l	Midbrain_DA.genes.annot	ENSG00000234277	2.0295	0.021205	LINC01641	0.635507
small_worldness_l	Midbrain_DA.genes.annot	ENSG00000269608	2.0292	0.021217	AC011487.3	0.635507
small_worldness_l	Midbrain_DA.genes.annot	ENSG00000279865	2.029	0.021228	AC006511.4	0.635507
small_worldness_l	Midbrain_DA.genes.annot	ENSG00000164743	2.0289	0.021232	C8orf48	0.635507
small_worldness_l	Midbrain_DA.genes.annot	ENSG00000204394	2.0288	0.021238	VARS1	0.635507
small_worldness_l	Midbrain_DA.genes.annot	ENSG00000253976	2.0288	0.021239	AC022679.2	0.635507
small_worldness_l	Midbrain_DA.genes.annot	ENSG00000005513	2.0287	0.021243	SOX8	0.635507
path_length_r	ENSG.genes.annot	ENSG00000100220	1.9504	0.025562	RTCB	0.635512
path_length_r	ENSG.genes.annot	ENSG00000142751	1.9499	0.025593	GPN2	0.635512
clustering_global	Midbrain_DA.genes.annot	ENSG00000224162	1.968	0.024531	UQCRHP3	0.635519
clustering_global	Midbrain_DA.genes.annot	ENSG00000225420	1.968	0.024532	AC104134.1	0.635519
clustering_global	Midbrain_DA.genes.annot	ENSG00000222078	1.968	0.024535	RN7SKP110	0.635519
clustering_global	Midbrain_DA.genes.annot	ENSG00000114767	1.9678	0.024545	RRP9	0.635519
ipsilateral_degree_global	Midbrain_DA.genes.annot	ENSG00000248476	1.9626	0.024847	BACH1-IT1	0.635539
small_worldness_r	Adult_brain.genes.annot	ENSG00000231616	2.1909	0.014229	AL354733.2	0.63555
small_worldness_r	Cortical_Neuron.genes.annot	ENSG00000165995	2.1235	0.016857	CACNB2	0.635561
small_worldness_r	Cortical_Neuron.genes.annot	ENSG00000253937	2.1233	0.016864	NATP	0.635561
small_worldness_r	Cortical_Neuron.genes.annot	ENSG00000199735	2.1232	0.016867	RNU6-227P	0.635561
path_length_global	Adult_brain.genes.annot	ENSG00000127989	1.9669	0.024599	MTERF1	0.635569
ipsilateral_degree_global	Fetal_brain.genes.annot	ENSG00000168300	1.9949	0.023024	PCMTD1	0.635574
efficiency_l	Midbrain_DA.genes.annot	ENSG00000264569	2.0168	0.02186	DCXR-DT	0.635579
ipsilateral_degree_global	ENSG.genes.annot	ENSG00000167552	1.9498	0.025599	TUBA1A	0.63558
ipsilateral_degree_global	ENSG.genes.annot	ENSG00000081803	1.9478	0.02572	CADPS2	0.63558
ipsilateral_degree_global	ENSG.genes.annot	ENSG00000123415	1.9477	0.025726	SMUG1	0.63558
ipsilateral_degree_global	ENSG.genes.annot	ENSG00000103035	1.9476	0.025732	PSMD7	0.63558
ipsilateral_degree_global	ENSG.genes.annot	ENSG00000113621	1.9474	0.02574	TXNDC15	0.63558
ipsilateral_degree_global	ENSG.genes.annot	ENSG00000248919	1.9469	0.025774	ATP5MF-PTCD1	0.63558
clustering_global	Fetal_brain.genes.annot	ENSG00000271892	1.9959	0.022973	AC026790.2	0.635585
clustering_global	Fetal_brain.genes.annot	ENSG00000256551	1.9958	0.022976	LINC02369	0.635585
clustering_global	ENSG.genes.annot	ENSG00000275465	1.9601	0.02499	AL449403.3	0.635587
ipsilateral_degree_r	Adult_brain.genes.annot	ENSG00000239099	2.0372	0.020813	RNU7-23P	0.635607
small_worldness_l	Fetal_brain.genes.annot	ENSG00000205002	2.1343	0.016408	AARD	0.63561
small_worldness_l	Fetal_brain.genes.annot	ENSG00000176269	2.1341	0.016419	OR4F21	0.63561
clustering_global	Cortical_Neuron.genes.annot	ENSG00000173320	1.9946	0.023043	STOX2	0.635613
clustering_global	Cortical_Neuron.genes.annot	ENSG00000227016	1.9945	0.023051	LINC02796	0.635613
clustering_global	Cortical_Neuron.genes.annot	ENSG00000173366	1.9939	0.02308	AC097637.1	0.635613
clustering_global	Cortical_Neuron.genes.annot	ENSG00000270509	1.9937	0.023091	AL713998.2	0.635613
clustering_global	Cortical_Neuron.genes.annot	ENSG00000280022	1.9936	0.023097	AC126544.1	0.635613
clustering_global	Cortical_Neuron.genes.annot	ENSG00000139746	1.9934	0.023109	RBM26	0.635613
clustering_global	Cortical_Neuron.genes.annot	ENSG00000203896	1.9934	0.023111	LIME1	0.635613
ipsilateral_degree_r	Adult_brain.genes.annot	ENSG00000148156	2.0363	0.020858	ACTL7B	0.635613
ipsilateral_degree_r	Adult_brain.genes.annot	ENSG00000230342	2.0362	0.020863	FANCD2P2	0.635613
ipsilateral_degree_r	Adult_brain.genes.annot	ENSG00000246705	2.0357	0.020889	H2AJ	0.635613
ipsilateral_degree_r	Adult_brain.genes.annot	ENSG00000257534	2.0355	0.020899	AC023794.6	0.635613
ipsilateral_degree_r	Adult_brain.genes.annot	ENSG00000253357	2.0355	0.020899	AC008708.1	0.635613
ipsilateral_degree_r	Adult_brain.genes.annot	ENSG00000034533	2.0349	0.02093	ASTE1	0.635613
ipsilateral_degree_r	Adult_brain.genes.annot	ENSG00000144015	2.0347	0.020941	TRIM43	0.635613
ipsilateral_degree_r	Adult_brain.genes.annot	ENSG00000089006	2.0346	0.020943	SNX5	0.635613
ipsilateral_degree_r	Adult_brain.genes.annot	ENSG00000252438	2.0342	0.020967	SNORD45	0.635613
ipsilateral_degree_r	Adult_brain.genes.annot	ENSG00000198133	2.0338	0.020986	TMEM229B	0.635613
ipsilateral_degree_r	Adult_brain.genes.annot	ENSG00000232015	2.0338	0.020987	HSPE1P25	0.635613
ipsilateral_degree_r	Adult_brain.genes.annot	ENSG00000231897	2.0337	0.020989	MARK2P14	0.635613
ipsilateral_degree_r	Adult_brain.genes.annot	ENSG00000273719	2.0337	0.020991	AL359547.2	0.635613
ipsilateral_degree_r	Adult_brain.genes.annot	ENSG00000236911	2.0334	0.021008	AL137789.1	0.635613
ipsilateral_degree_r	Adult_brain.genes.annot	ENSG00000253106	2.0332	0.021016	AC090198.1	0.635613
ipsilateral_degree_r	Adult_brain.genes.annot	ENSG00000267649	2.0332	0.021017	AC010327.5	0.635613
ipsilateral_degree_r	Adult_brain.genes.annot	ENSG00000240138	2.033	0.021025	EEF1GP4	0.635613
ipsilateral_degree_r	Adult_brain.genes.annot	ENSG00000219565	2.0329	0.021031	ZNF259P1	0.635613
path_length_l	Fetal_brain.genes.annot	ENSG00000199405	2.0822	0.018661	SNORA1	0.635624
path_length_l	Fetal_brain.genes.annot	ENSG00000237759	2.0819	0.018675	AL590483.2	0.635624
path_length_l	Fetal_brain.genes.annot	ENSG00000119820	2.0818	0.018682	YIPF4	0.635624
path_length_l	Fetal_brain.genes.annot	ENSG00000271560	2.0818	0.018682	AP001330.3	0.635624
ipsilateral_degree_r	Adult_brain.genes.annot	ENSG00000236900	2.0323	0.02106	TIMM9P1	0.635625
ipsilateral_degree_r	Adult_brain.genes.annot	ENSG00000234072	2.0321	0.021072	AC074117.1	0.635625
ipsilateral_degree_r	Adult_brain.genes.annot	ENSG00000181718	2.032	0.021074	OR5T2	0.635625
ipsilateral_degree_r	Adult_brain.genes.annot	ENSG00000250159	2.0319	0.021084	AC106791.1	0.635625
ipsilateral_degree_r	Adult_brain.genes.annot	ENSG00000137868	2.0315	0.021104	STRA6	0.635625
ipsilateral_degree_r	Adult_brain.genes.annot	ENSG00000234906	2.0315	0.021104	APOC2	0.635625
clustering_global	Adult_brain.genes.annot	ENSG00000169020	2.0085	0.022295	ATP5ME	0.635625
clustering_global	Adult_brain.genes.annot	ENSG00000226541	2.0084	0.022302	AL359633.1	0.635625
efficiency_r	Fetal_brain.genes.annot	ENSG00000103275	2.0423	0.020561	UBE2I	0.635634
efficiency_r	Fetal_brain.genes.annot	ENSG00000228110	2.042	0.020576	ST13P19	0.635634
efficiency_r	Fetal_brain.genes.annot	ENSG00000214366	2.0419	0.020582	EIF4EP5	0.635634
efficiency_r	Fetal_brain.genes.annot	ENSG00000159403	2.0419	0.020582	C1R	0.635634
path_length_l	Cortical_Neuron.genes.annot	ENSG00000259273	2.099	0.017908	AC027176.1	0.635656
contralateral_degree_global	Midbrain_DA.genes.annot	ENSG00000254025	1.9203	0.02741	BRIX1P1	0.63566
contralateral_degree_global	Midbrain_DA.genes.annot	ENSG00000178796	1.9203	0.027411	RIIAD1	0.63566
contralateral_degree_global	Midbrain_DA.genes.annot	ENSG00000161682	1.92	0.027429	FAM171A2	0.63566
contralateral_degree_global	Midbrain_DA.genes.annot	ENSG00000092607	1.92	0.027431	TBX15	0.63566
contralateral_degree_global	Midbrain_DA.genes.annot	ENSG00000185264	1.9198	0.027443	TEX33	0.63566
clustering_global	Adult_brain.genes.annot	ENSG00000259245	2.0077	0.022336	LINC02853	0.635663
clustering_global	Adult_brain.genes.annot	ENSG00000240905	2.0077	0.022338	RN7SL798P	0.635663
clustering_global	Adult_brain.genes.annot	ENSG00000253784	2.0073	0.022361	AC090735.1	0.635663
clustering_global	Adult_brain.genes.annot	ENSG00000207135	2.0065	0.022403	RNU6-452P	0.635663
clustering_global	Adult_brain.genes.annot	ENSG00000229785	2.0061	0.022424	SLC25A38P1	0.635663
clustering_global	Adult_brain.genes.annot	ENSG00000261795	2.0059	0.022433	AC093627.7	0.635663
clustering_global	Adult_brain.genes.annot	ENSG00000225928	2.0055	0.022457	CACYBPP1	0.635663
clustering_global	Adult_brain.genes.annot	ENSG00000147316	2.0052	0.022469	MCPH1	0.635663
clustering_global	Adult_brain.genes.annot	ENSG00000251205	2.0052	0.022469	AC016598.2	0.635663
clustering_global	Adult_brain.genes.annot	ENSG00000168314	2.0051	0.022476	MOBP	0.635663
clustering_global	Adult_brain.genes.annot	ENSG00000119616	2.0048	0.022493	FCF1	0.635663
clustering_global	Adult_brain.genes.annot	ENSG00000258101	2.0047	0.022495	AC010173.1	0.635663
clustering_global	Adult_brain.genes.annot	ENSG00000265547	2.0043	0.022521	AC217774.1	0.635663
clustering_global	Adult_brain.genes.annot	ENSG00000182050	2.0041	0.022531	MGAT4C	0.635663
clustering_global	Adult_brain.genes.annot	ENSG00000248682	2.0038	0.022545	ARHGAP22-IT1	0.635663
clustering_global	Adult_brain.genes.annot	ENSG00000222770	2.0037	0.022553	AC138761.1	0.635663
clustering_global	Adult_brain.genes.annot	ENSG00000236655	2.0035	0.022562	AC023347.2	0.635663
clustering_global	Adult_brain.genes.annot	ENSG00000166693	2.0034	0.022565	OR5M13P	0.635663
clustering_global	Adult_brain.genes.annot	ENSG00000255367	2.0031	0.022582	AC127526.2	0.635663
clustering_global	Adult_brain.genes.annot	ENSG00000180190	2.003	0.022587	TDRP	0.635663
clustering_global	Adult_brain.genes.annot	ENSG00000259081	2.0027	0.022605	AF111169.3	0.635663
clustering_global	Adult_brain.genes.annot	ENSG00000278330	2.0022	0.022631	AC018529.2	0.635663
clustering_global	Adult_brain.genes.annot	ENSG00000252552	2.0019	0.022646	RNU6-307P	0.635663
clustering_global	Adult_brain.genes.annot	ENSG00000207924	2.0017	0.022658	MIR196A2	0.635663
clustering_global	Adult_brain.genes.annot	ENSG00000095303	2.0017	0.02266	PTGS1	0.635663
clustering_global	Adult_brain.genes.annot	ENSG00000276529	2.0014	0.022673	AP001505.1	0.635663
clustering_global	Adult_brain.genes.annot	ENSG00000175893	2.0012	0.022684	ZDHHC21	0.635663
clustering_global	Adult_brain.genes.annot	ENSG00000139266	2.001	0.022697	MARCHF9	0.635663
clustering_global	Adult_brain.genes.annot	ENSG00000145819	2.0007	0.022713	ARHGAP26	0.635663
clustering_global	Adult_brain.genes.annot	ENSG00000272578	2.0005	0.022725	AP000347.1	0.635663
clustering_global	Adult_brain.genes.annot	ENSG00000197837	2.0005	0.022725	H4-16	0.635663
clustering_global	Adult_brain.genes.annot	ENSG00000250862	2.0005	0.022726	HMGB1P29	0.635663
clustering_global	Adult_brain.genes.annot	ENSG00000225442	2.0004	0.022731	MPRIP-AS1	0.635663
clustering_global	Adult_brain.genes.annot	ENSG00000132967	2.0003	0.022732	HMGB1P5	0.635663
clustering_global	Adult_brain.genes.annot	ENSG00000105088	2.0003	0.022735	OLFM2	0.635663
clustering_global	Adult_brain.genes.annot	ENSG00000277287	2.0002	0.022739	AL109976.1	0.635663
small_worldness_l	Adult_brain.genes.annot	ENSG00000231621	2.1226	0.016894	ANKRD44-AS1	0.635667
clustering_l	Fetal_brain.genes.annot	ENSG00000260989	2.0665	0.01939	AL133297.2	0.635669
clustering_l	Fetal_brain.genes.annot	ENSG00000248979	2.0661	0.019408	LAMTOR3P2	0.635669
clustering_l	Fetal_brain.genes.annot	ENSG00000273091	2.0659	0.019417	AP000255.1	0.635669
clustering_l	Fetal_brain.genes.annot	ENSG00000227606	2.0657	0.019429	AC005392.1	0.635669
clustering_l	Fetal_brain.genes.annot	ENSG00000162600	2.0656	0.019434	OMA1	0.635669
clustering_l	Fetal_brain.genes.annot	ENSG00000174780	2.065	0.019463	SRP72	0.635669
clustering_l	Fetal_brain.genes.annot	ENSG00000279562	2.0639	0.019513	AC090617.8	0.635669
clustering_l	Fetal_brain.genes.annot	ENSG00000260804	2.0638	0.01952	LINC01963	0.635669
clustering_l	Fetal_brain.genes.annot	ENSG00000253112	2.0636	0.019529	AC102945.1	0.635669
clustering_l	Fetal_brain.genes.annot	ENSG00000279320	2.0627	0.019569	AC069528.2	0.635669
clustering_l	Fetal_brain.genes.annot	ENSG00000105662	2.0621	0.019597	CRTC1	0.635669
clustering_l	Fetal_brain.genes.annot	ENSG00000224689	2.0615	0.019627	ZNF812P	0.635669
clustering_l	Fetal_brain.genes.annot	ENSG00000270574	2.0614	0.019632	AC010680.2	0.635669
clustering_l	Fetal_brain.genes.annot	ENSG00000235828	2.0608	0.01966	RPL36AP26	0.635669
clustering_l	Fetal_brain.genes.annot	ENSG00000154118	2.0606	0.019672	JPH3	0.635669
clustering_l	Fetal_brain.genes.annot	ENSG00000181929	2.0605	0.019677	PRKAG1	0.635669
clustering_l	Fetal_brain.genes.annot	ENSG00000276647	2.0602	0.019688	KRTAP12-6P	0.635669
clustering_l	Fetal_brain.genes.annot	ENSG00000119682	2.0601	0.019695	AREL1	0.635669
clustering_l	Fetal_brain.genes.annot	ENSG00000268565	2.0596	0.019716	AC005339.1	0.635669
clustering_l	Fetal_brain.genes.annot	ENSG00000163710	2.0595	0.019724	PCOLCE2	0.635669
clustering_l	Fetal_brain.genes.annot	ENSG00000183208	2.0592	0.019739	GDPGP1	0.635669
clustering_l	Fetal_brain.genes.annot	ENSG00000135604	2.0591	0.019743	STX11	0.635669
clustering_l	Fetal_brain.genes.annot	ENSG00000172985	2.0589	0.019752	SH3RF3	0.635669
clustering_l	Fetal_brain.genes.annot	ENSG00000252041	2.0582	0.019784	RNA5SP228	0.635669
clustering_l	Fetal_brain.genes.annot	ENSG00000268947	2.0578	0.019804	AC002128.1	0.635669
clustering_l	Fetal_brain.genes.annot	ENSG00000254517	2.0577	0.019808	AC027369.2	0.635669
clustering_l	Fetal_brain.genes.annot	ENSG00000074356	2.0575	0.01982	NCBP3	0.635669
clustering_l	Fetal_brain.genes.annot	ENSG00000204469	2.0574	0.019826	PRRC2A	0.635669
clustering_l	Fetal_brain.genes.annot	ENSG00000019582	2.0572	0.019833	CD74	0.635669
clustering_l	Fetal_brain.genes.annot	ENSG00000222598	2.0565	0.019867	RNU2-49P	0.635669
clustering_l	Fetal_brain.genes.annot	ENSG00000261807	2.0565	0.019868	LINC02141	0.635669
clustering_l	Fetal_brain.genes.annot	ENSG00000277587	2.0564	0.019872	AC008759.3	0.635669
clustering_l	Fetal_brain.genes.annot	ENSG00000271096	2.0563	0.019877	SUMO2P14	0.635669
clustering_l	Fetal_brain.genes.annot	ENSG00000266242	2.0563	0.019878	GRAMD4P7	0.635669
clustering_l	Fetal_brain.genes.annot	ENSG00000279207	2.0559	0.019895	AC015813.6	0.635669
clustering_l	Fetal_brain.genes.annot	ENSG00000249738	2.0555	0.019914	AC008691.1	0.635669
clustering_l	Fetal_brain.genes.annot	ENSG00000255550	2.0555	0.019914	AP006587.4	0.635669
clustering_l	Fetal_brain.genes.annot	ENSG00000131634	2.0554	0.019919	TMEM204	0.635669
clustering_l	Fetal_brain.genes.annot	ENSG00000178279	2.0552	0.019929	TNP2	0.635669
clustering_l	Fetal_brain.genes.annot	ENSG00000263383	2.0542	0.019977	AC005549.1	0.635669
clustering_l	Fetal_brain.genes.annot	ENSG00000144455	2.0539	0.019991	SUMF1	0.635669
clustering_l	Fetal_brain.genes.annot	ENSG00000167311	2.0534	0.020015	ART5	0.635669
clustering_l	Fetal_brain.genes.annot	ENSG00000237746	2.0532	0.020029	ZNF101P1	0.635669
clustering_l	Fetal_brain.genes.annot	ENSG00000112425	2.0531	0.020031	EPM2A	0.635669
clustering_l	Fetal_brain.genes.annot	ENSG00000228523	2.0528	0.020046	AL389925.1	0.635669
clustering_l	Fetal_brain.genes.annot	ENSG00000184956	2.0525	0.020062	MUC6	0.635669
clustering_l	Fetal_brain.genes.annot	ENSG00000224442	2.0522	0.020074	AC017035.1	0.635669
clustering_l	Fetal_brain.genes.annot	ENSG00000254358	2.0517	0.020097	CYCSP22	0.635669
clustering_l	Fetal_brain.genes.annot	ENSG00000188976	2.0515	0.020109	NOC2L	0.635669
clustering_l	Fetal_brain.genes.annot	ENSG00000256988	2.0513	0.020118	AC005833.2	0.635669
clustering_l	Fetal_brain.genes.annot	ENSG00000255980	2.0513	0.020118	AP000439.2	0.635669
clustering_l	Fetal_brain.genes.annot	ENSG00000256346	2.051	0.020135	AC092470.1	0.635669
clustering_l	Fetal_brain.genes.annot	ENSG00000250969	2.0505	0.020159	AC097658.3	0.635669
clustering_l	Fetal_brain.genes.annot	ENSG00000283504	2.0499	0.020187	AC006974.1	0.635669
clustering_l	Fetal_brain.genes.annot	ENSG00000184611	2.0497	0.020195	KCNH7	0.635669
clustering_l	Fetal_brain.genes.annot	ENSG00000283405	2.0497	0.020195	AL121759.2	0.635669
clustering_l	Fetal_brain.genes.annot	ENSG00000128923	2.0497	0.020197	MINDY2	0.635669
clustering_l	Fetal_brain.genes.annot	ENSG00000184669	2.0496	0.020202	OR7E14P	0.635669
clustering_l	Fetal_brain.genes.annot	ENSG00000175573	2.0495	0.020208	C11orf68	0.635669
clustering_l	Fetal_brain.genes.annot	ENSG00000272092	2.0493	0.020218	AC087623.2	0.635669
clustering_l	Fetal_brain.genes.annot	ENSG00000204410	2.0487	0.020248	MSH5	0.635669
clustering_l	Fetal_brain.genes.annot	ENSG00000279326	2.048	0.020282	AC004972.1	0.635669
clustering_l	Fetal_brain.genes.annot	ENSG00000204177	2.0475	0.020302	BMS1P1	0.635669
clustering_l	Fetal_brain.genes.annot	ENSG00000188868	2.0472	0.020318	ZNF563	0.635669
clustering_l	Fetal_brain.genes.annot	ENSG00000232587	2.0467	0.020345	EEF1A1P3	0.635669
clustering_l	Fetal_brain.genes.annot	ENSG00000207492	2.0465	0.020351	RNU6-713P	0.635669
clustering_l	Fetal_brain.genes.annot	ENSG00000201119	2.0462	0.020367	RNU1-33P	0.635669
clustering_l	Fetal_brain.genes.annot	ENSG00000142973	2.0462	0.02037	CYP4B1	0.635669
clustering_l	Fetal_brain.genes.annot	ENSG00000220666	2.0457	0.020392	RCC2P7	0.635669
clustering_l	Fetal_brain.genes.annot	ENSG00000260858	2.0456	0.020399	AC010551.3	0.635669
clustering_l	Fetal_brain.genes.annot	ENSG00000252255	2.0454	0.020405	RNU2-35P	0.635669
clustering_l	Fetal_brain.genes.annot	ENSG00000169894	2.0453	0.020412	MUC3A	0.635669
clustering_l	Fetal_brain.genes.annot	ENSG00000238838	2.0445	0.020451	snoU13	0.635669
clustering_l	Fetal_brain.genes.annot	ENSG00000254511	2.0443	0.020463	AP002802.1	0.635669
clustering_l	Fetal_brain.genes.annot	ENSG00000233983	2.0442	0.020466	AL365220.1	0.635669
clustering_l	Fetal_brain.genes.annot	ENSG00000226633	2.0433	0.020512	PPIAP28	0.635669
clustering_l	Fetal_brain.genes.annot	ENSG00000253484	2.0432	0.020517	AC113145.1	0.635669
clustering_l	Fetal_brain.genes.annot	ENSG00000130940	2.0426	0.020544	CASZ1	0.635669
clustering_l	Fetal_brain.genes.annot	ENSG00000215397	2.0425	0.020552	SCRT2	0.635669
clustering_l	Fetal_brain.genes.annot	ENSG00000179630	2.0423	0.020561	LACC1	0.635669
clustering_l	Fetal_brain.genes.annot	ENSG00000120437	2.0422	0.020568	ACAT2	0.635669
clustering_l	Fetal_brain.genes.annot	ENSG00000149231	2.0421	0.020572	CCDC82	0.635669
clustering_l	Fetal_brain.genes.annot	ENSG00000222770	2.0419	0.020582	AC138761.1	0.635669
clustering_l	Fetal_brain.genes.annot	ENSG00000236499	2.0419	0.020583	LINC00896	0.635669
clustering_l	Fetal_brain.genes.annot	ENSG00000258317	2.0419	0.020583	AC034102.6	0.635669
clustering_l	Fetal_brain.genes.annot	ENSG00000255433	2.0417	0.020592	LINC02735	0.635669
clustering_l	Fetal_brain.genes.annot	ENSG00000276529	2.0416	0.020595	AP001505.1	0.635669
clustering_l	Fetal_brain.genes.annot	ENSG00000251971	2.0414	0.020603	RNU6-1333P	0.635669
clustering_l	Fetal_brain.genes.annot	ENSG00000254285	2.041	0.020624	KRT8P3	0.635669
clustering_l	Fetal_brain.genes.annot	ENSG00000204386	2.0409	0.020632	NEU1	0.635669
clustering_l	Fetal_brain.genes.annot	ENSG00000249448	2.0408	0.020635	MTCO1P24	0.635669
clustering_l	Fetal_brain.genes.annot	ENSG00000226541	2.0406	0.020644	AL359633.1	0.635669
clustering_l	Fetal_brain.genes.annot	ENSG00000252021	2.0405	0.020651	Y_RNA	0.635669
clustering_l	Fetal_brain.genes.annot	ENSG00000201715	2.0404	0.020654	RN7SKP133	0.635669
clustering_l	Fetal_brain.genes.annot	ENSG00000178802	2.0404	0.020658	MPI	0.635669
clustering_l	Fetal_brain.genes.annot	ENSG00000165066	2.0395	0.020702	NKX6-3	0.635669
clustering_l	Fetal_brain.genes.annot	ENSG00000269608	2.0393	0.02071	AC011487.3	0.635669
clustering_l	Fetal_brain.genes.annot	ENSG00000198825	2.0386	0.020747	INPP5F	0.635669
clustering_l	Fetal_brain.genes.annot	ENSG00000169020	2.0385	0.020748	ATP5ME	0.635669
clustering_l	Fetal_brain.genes.annot	ENSG00000112514	2.0383	0.020758	CUTA	0.635669
clustering_l	Fetal_brain.genes.annot	ENSG00000175707	2.0379	0.020778	KDF1	0.635669
clustering_l	Fetal_brain.genes.annot	ENSG00000249360	2.0377	0.020789	AC034232.1	0.635669
clustering_l	Fetal_brain.genes.annot	ENSG00000172155	2.0376	0.020794	LCE1D	0.635669
clustering_l	Fetal_brain.genes.annot	ENSG00000254801	2.0376	0.020797	AC084851.1	0.635669
clustering_l	Fetal_brain.genes.annot	ENSG00000268589	2.0374	0.020804	AC011467.2	0.635669
clustering_l	Fetal_brain.genes.annot	ENSG00000272647	2.0371	0.020822	AC005020.2	0.635669
clustering_l	Fetal_brain.genes.annot	ENSG00000237370	2.037	0.020827	AC010907.2	0.635669
clustering_l	Fetal_brain.genes.annot	ENSG00000200985	2.0369	0.020831	RNA5SP493	0.635669
clustering_l	Fetal_brain.genes.annot	ENSG00000261728	2.0364	0.020855	AL138690.1	0.635669
clustering_l	Fetal_brain.genes.annot	ENSG00000253231	2.0364	0.020856	COX6CP8	0.635669
clustering_l	Fetal_brain.genes.annot	ENSG00000223735	2.0363	0.020862	OR51B3P	0.635669
clustering_l	Fetal_brain.genes.annot	ENSG00000266236	2.0359	0.020878	NARF-IT1	0.635669
clustering_l	Fetal_brain.genes.annot	ENSG00000251080	2.0358	0.020883	AC024132.3	0.635669
clustering_l	Fetal_brain.genes.annot	ENSG00000180205	2.0349	0.020929	WFDC9	0.635669
clustering_l	Fetal_brain.genes.annot	ENSG00000250351	2.0349	0.020931	H3P20	0.635669
clustering_l	Fetal_brain.genes.annot	ENSG00000272087	2.0346	0.020944	AC080013.4	0.635669
clustering_l	Fetal_brain.genes.annot	ENSG00000145832	2.0345	0.020948	SLC25A48	0.635669
clustering_l	Fetal_brain.genes.annot	ENSG00000250461	2.0345	0.02095	AC122718.1	0.635669
clustering_l	Fetal_brain.genes.annot	ENSG00000228573	2.0342	0.020968	AL138962.1	0.635669
clustering_l	Fetal_brain.genes.annot	ENSG00000106852	2.0339	0.02098	LHX6	0.635669
clustering_l	Fetal_brain.genes.annot	ENSG00000135404	2.0339	0.020982	CD63	0.635669
clustering_l	Fetal_brain.genes.annot	ENSG00000162066	2.0338	0.020984	AMDHD2	0.635669
clustering_l	Fetal_brain.genes.annot	ENSG00000257594	2.0333	0.02101	GALNT4	0.635669
clustering_l	Fetal_brain.genes.annot	ENSG00000224661	2.033	0.021027	AC010907.1	0.635669
clustering_l	Fetal_brain.genes.annot	ENSG00000237493	2.033	0.021028	AC034102.1	0.635669
clustering_l	Fetal_brain.genes.annot	ENSG00000145996	2.0328	0.021036	CDKAL1	0.635669
clustering_l	Fetal_brain.genes.annot	ENSG00000163634	2.0321	0.02107	THOC7	0.635669
clustering_l	Fetal_brain.genes.annot	ENSG00000197136	2.032	0.021075	PCNX3	0.635669
clustering_l	Fetal_brain.genes.annot	ENSG00000266544	2.0317	0.021093	RN7SL662P	0.635669
clustering_l	Fetal_brain.genes.annot	ENSG00000106692	2.0312	0.021115	FKTN	0.635669
clustering_l	Fetal_brain.genes.annot	ENSG00000237124	2.0308	0.021136	MTND2P11	0.635669
clustering_l	Fetal_brain.genes.annot	ENSG00000267343	2.0307	0.021141	ZNF833P	0.635669
clustering_l	Fetal_brain.genes.annot	ENSG00000263176	2.0307	0.021143	AC015909.4	0.635669
clustering_l	Fetal_brain.genes.annot	ENSG00000226088	2.03	0.021178	HHLA3-AS1	0.635669
clustering_l	Fetal_brain.genes.annot	ENSG00000278462	2.0297	0.021194	AL359880.1	0.635669
clustering_l	Fetal_brain.genes.annot	ENSG00000258984	2.0296	0.0212	UBE2F-SCLY	0.635669
clustering_l	Fetal_brain.genes.annot	ENSG00000224674	2.0296	0.021201	EIF3EP2	0.635669
clustering_l	Fetal_brain.genes.annot	ENSG00000206192	2.0295	0.021205	ANKRD20A9P	0.635669
clustering_l	Fetal_brain.genes.annot	ENSG00000138380	2.0294	0.021208	CARF	0.635669
clustering_l	Fetal_brain.genes.annot	ENSG00000199196	2.0292	0.021217	SNORA25	0.635669
clustering_l	Fetal_brain.genes.annot	ENSG00000223476	2.0292	0.021219	VN1R42P	0.635669
clustering_l	Fetal_brain.genes.annot	ENSG00000147316	2.029	0.02123	MCPH1	0.635669
clustering_l	Fetal_brain.genes.annot	ENSG00000256825	2.0288	0.02124	AC026786.1	0.635669
clustering_l	Fetal_brain.genes.annot	ENSG00000255562	2.0284	0.021261	UNC93B6	0.635669
clustering_l	Fetal_brain.genes.annot	ENSG00000229554	2.0281	0.021273	RPL21P24	0.635669
clustering_l	Fetal_brain.genes.annot	ENSG00000267385	2.0281	0.021274	AC011498.4	0.635669
clustering_l	Fetal_brain.genes.annot	ENSG00000141378	2.0279	0.021287	PTRH2	0.635669
clustering_l	Fetal_brain.genes.annot	ENSG00000282718	2.0278	0.021292	AC104333.4	0.635669
clustering_l	Fetal_brain.genes.annot	ENSG00000263911	2.0277	0.021293	RN7SL31P	0.635669
clustering_l	Fetal_brain.genes.annot	ENSG00000248319	2.0276	0.021299	LINC02275	0.635669
clustering_l	Fetal_brain.genes.annot	ENSG00000229060	2.0272	0.021319	AL451124.1	0.635669
clustering_l	Fetal_brain.genes.annot	ENSG00000173011	2.0269	0.021337	TADA2B	0.635669
clustering_l	Fetal_brain.genes.annot	ENSG00000114698	2.0268	0.021341	PLSCR4	0.635669
clustering_l	Fetal_brain.genes.annot	ENSG00000257569	2.0267	0.021348	GSTP1P1	0.635669
clustering_l	Fetal_brain.genes.annot	ENSG00000215262	2.0265	0.021355	KCNU1	0.635669
clustering_l	Fetal_brain.genes.annot	ENSG00000243089	2.0262	0.021374	AC107029.1	0.635669
clustering_l	Fetal_brain.genes.annot	ENSG00000230282	2.026	0.021381	RPL7P61	0.635669
clustering_l	Fetal_brain.genes.annot	ENSG00000165478	2.0258	0.021392	HEPACAM	0.635669
clustering_l	Fetal_brain.genes.annot	ENSG00000197343	2.0253	0.021418	ZNF655	0.635669
clustering_l	Fetal_brain.genes.annot	ENSG00000279939	2.0252	0.021423	AC025034.2	0.635669
clustering_l	Fetal_brain.genes.annot	ENSG00000204463	2.0252	0.021425	BAG6	0.635669
clustering_l	Fetal_brain.genes.annot	ENSG00000258875	2.025	0.021435	AL135818.1	0.635669
clustering_l	Fetal_brain.genes.annot	ENSG00000284428	2.0247	0.021449	AC092329.4	0.635669
clustering_l	Fetal_brain.genes.annot	ENSG00000233884	2.0241	0.021477	AL772337.2	0.635669
clustering_l	Fetal_brain.genes.annot	ENSG00000179460	2.0239	0.021489	EEF1A1P27	0.635669
clustering_l	Fetal_brain.genes.annot	ENSG00000185736	2.0237	0.021503	ADARB2	0.635669
clustering_l	Fetal_brain.genes.annot	ENSG00000185056	2.0235	0.02151	C5orf47	0.635669
clustering_l	Fetal_brain.genes.annot	ENSG00000212370	2.0234	0.021515	RNU6-482P	0.635669
clustering_l	Fetal_brain.genes.annot	ENSG00000223615	2.0234	0.021516	AL807761.1	0.635669
clustering_l	Fetal_brain.genes.annot	ENSG00000123200	2.0231	0.02153	ZC3H13	0.635669
clustering_l	Fetal_brain.genes.annot	ENSG00000103089	2.0228	0.021546	FA2H	0.635669
clustering_l	Fetal_brain.genes.annot	ENSG00000178761	2.0228	0.021547	FAM219B	0.635669
clustering_l	Fetal_brain.genes.annot	ENSG00000254759	2.0226	0.021557	NAP1L1P1	0.635669
clustering_l	Fetal_brain.genes.annot	ENSG00000199172	2.0225	0.02156	MIR331	0.635669
clustering_l	Fetal_brain.genes.annot	ENSG00000222129	2.0224	0.021567	RNA5SP36	0.635669
clustering_l	Fetal_brain.genes.annot	ENSG00000206665	2.0224	0.021568	RNU6-573P	0.635669
clustering_l	Fetal_brain.genes.annot	ENSG00000233444	2.0217	0.021604	AC013262.1	0.635669
clustering_l	Fetal_brain.genes.annot	ENSG00000130701	2.0217	0.021606	RBBP8NL	0.635669
clustering_l	Fetal_brain.genes.annot	ENSG00000226758	2.0216	0.021607	DISC1-IT1	0.635669
clustering_l	Fetal_brain.genes.annot	ENSG00000261472	2.0215	0.021614	AC084064.1	0.635669
clustering_l	Fetal_brain.genes.annot	ENSG00000237856	2.0214	0.021618	AC062020.1	0.635669
clustering_l	Fetal_brain.genes.annot	ENSG00000272100	2.0212	0.021628	AL513218.1	0.635669
clustering_l	Fetal_brain.genes.annot	ENSG00000204092	2.0211	0.021636	LINC00951	0.635669
clustering_l	Fetal_brain.genes.annot	ENSG00000259245	2.0211	0.021637	LINC02853	0.635669
clustering_l	Fetal_brain.genes.annot	ENSG00000144029	2.0208	0.02165	MRPS5	0.635669
clustering_l	Fetal_brain.genes.annot	ENSG00000224776	2.0207	0.021653	RPSAP50	0.635669
clustering_l	Fetal_brain.genes.annot	ENSG00000202189	2.0207	0.021653	SNORA30	0.635669
clustering_l	Fetal_brain.genes.annot	ENSG00000130700	2.0206	0.02166	GATA5	0.635669
clustering_l	Fetal_brain.genes.annot	ENSG00000274996	2.0204	0.021671	AC006449.1	0.635669
clustering_l	Fetal_brain.genes.annot	ENSG00000007314	2.0203	0.021678	SCN4A	0.635669
clustering_l	Fetal_brain.genes.annot	ENSG00000283906	2.02	0.021689	IGHV4-80	0.635669
clustering_l	Fetal_brain.genes.annot	ENSG00000100865	2.0191	0.021737	CINP	0.635669
clustering_l	Fetal_brain.genes.annot	ENSG00000259834	2.0186	0.021762	AL365361.1	0.635669
clustering_l	Fetal_brain.genes.annot	ENSG00000221227	2.0186	0.021766	MIR1305	0.635669
clustering_l	Fetal_brain.genes.annot	ENSG00000232120	2.0186	0.021766	AL357375.1	0.635669
clustering_l	Fetal_brain.genes.annot	ENSG00000172927	2.0184	0.021774	MYEOV	0.635669
clustering_l	Fetal_brain.genes.annot	ENSG00000177917	2.0183	0.021781	ARL6IP6	0.635669
clustering_l	Fetal_brain.genes.annot	ENSG00000231999	2.018	0.021794	LRRC8C-DT	0.635669
clustering_l	Fetal_brain.genes.annot	ENSG00000222107	2.0178	0.021805	RN7SKP117	0.635669
clustering_l	Fetal_brain.genes.annot	ENSG00000187045	2.0175	0.02182	TMPRSS6	0.635669
clustering_l	Fetal_brain.genes.annot	ENSG00000261177	2.0175	0.021824	AC135012.1	0.635669
clustering_l	Fetal_brain.genes.annot	ENSG00000230735	2.0173	0.021832	AC093423.2	0.635669
clustering_l	Fetal_brain.genes.annot	ENSG00000237026	2.0168	0.021857	AC104073.2	0.635669
clustering_l	Fetal_brain.genes.annot	ENSG00000206907	2.0168	0.021858	RNU6-1013P	0.635669
clustering_l	Fetal_brain.genes.annot	ENSG00000173039	2.0167	0.021862	RELA	0.635669
clustering_l	Fetal_brain.genes.annot	ENSG00000236539	2.0164	0.02188	HNRNPA1P54	0.635669
clustering_l	Fetal_brain.genes.annot	ENSG00000176108	2.0162	0.021889	CHMP6	0.635669
clustering_l	Fetal_brain.genes.annot	ENSG00000168612	2.0162	0.02189	ZSWIM1	0.635669
degree_global	Midbrain_DA.genes.annot	ENSG00000258982	1.9454	0.025864	AL133523.1	0.635677
degree_global	Midbrain_DA.genes.annot	ENSG00000101084	1.9449	0.025891	RAB5IF	0.635677
degree_global	Midbrain_DA.genes.annot	ENSG00000153975	1.9449	0.025893	ZUP1	0.635677
degree_global	Midbrain_DA.genes.annot	ENSG00000272170	1.9449	0.025895	AL355385.1	0.635677
degree_global	Midbrain_DA.genes.annot	ENSG00000227882	1.9448	0.025899	THAP12P6	0.635677
degree_global	Midbrain_DA.genes.annot	ENSG00000139112	1.9448	0.025901	GABARAPL1	0.635677
efficiency_r	Midbrain_DA.genes.annot	ENSG00000225946	1.9854	0.023551	RP11-395B7.2	0.635684
path_length_global	Adult_brain.genes.annot	ENSG00000188316	1.9662	0.02464	ENO4	0.635707
path_length_global	Adult_brain.genes.annot	ENSG00000188004	1.966	0.02465	SNHG28	0.635707
path_length_global	Adult_brain.genes.annot	ENSG00000254662	1.9658	0.024662	AP000781.1	0.635707
path_length_global	Adult_brain.genes.annot	ENSG00000168661	1.9652	0.024694	ZNF30	0.635707
